## Supplemental Tables for "Distinctive cross-ancestry genetic architecture for age-related macular degeneration": MVP AMD GWAS Supplementary Data.xlsx (part 13 of 21)

### Sheet: S26 TWAS Retina (continued)
CHR	BP	feature	feature_name	type	gwas	tissue	model_ID	zscore	pvalue	Bonferroni_trait_model	fdr_trait_model	Bonferroni_adjusted_fdr_trait	gene	gene_name	transcript	transcript_name	effect_size	var_g	pred_perf_r2	pred_perf_pval	pred_perf_qval	n_snps_used	n_snps_in_cov	n_snps_in_model	seqnames	start	end	width	strand	REFERENCE
1	16793931	ENSG00000080947	CROCCP3	pseudogene	AMD	Eye._retina_GTEx	Eye: retina (GTEx) :: Homogenate :: Genes :: PrediXcan	0.526611	0.598464	1	0.916149	0.916149	ENSG00000080947	CROCCP3			0.0255545	0.0814156	0.0997324	1.53431e-10	1.9189e-09	30	31	31	chr1	16793931	16825752	31822	-	GRCh37
20	18768295	ENSG00000179935	LINC00652	lincRNA_gene	AMD	Eye._retina_GTEx	Eye: retina (GTEx) :: Homogenate :: Genes :: PrediXcan	-0.526532	0.598519	1	0.916149	0.916149	ENSG00000179935	LINC00652			-0.04227	0.0284166	0.0752094	2.35828e-08	2.33711e-07	10	10	10	chr20	18768295	18774979	6685	-	GRCh37
4	38614322	ENSG00000231160	KLF3-AS1	gene	AMD	Eye._retina_GTEx	Eye: retina (GTEx) :: Homogenate :: Genes :: PrediXcan	0.526495	0.598544	1	0.916149	0.916149	ENSG00000231160	KLF3-AS1			0.024644	0.082623	0.116477	3.26181e-12	4.77259e-11	41	41	41	chr4	38614322	38666504	52183	-	GRCh37
15	82765134	ENSG00000255769	GOLGA2P10	pseudogene	AMD	Eye._retina_GTEx	Eye: retina (GTEx) :: Homogenate :: Genes :: PrediXcan	-0.526205	0.598746	1	0.916149	0.916149	ENSG00000255769	GOLGA2P10			-0.0201087	0.135388	0.0615054	7.35494e-07	6.12809e-06	50	50	50	chr15	82765134	82798350	33217	-	GRCh37
3	184529931	ENSG00000156931	VPS8	gene	AMD	Eye._retina_GTEx	Eye: retina (GTEx) :: Homogenate :: Genes :: PrediXcan	0.5261	0.598819	1	0.916149	0.916149	ENSG00000156931	VPS8			0.0345061	0.0404396	0.0943162	5.88557e-10	6.89152e-09	12	12	12	chr3	184529931	184770402	240472	+	GRCh37
16	28353876	ENSG00000198156	NPIPB6	gene	AMD	Eye._retina_GTEx	Eye: retina (GTEx) :: Homogenate :: Genes :: PrediXcan	0.525696	0.5991	1	0.91623	0.91623	ENSG00000198156	NPIPB6			0.0376173	0.0355473	0.0477777	1.38891e-05	9.74894e-05	19	19	19	chr16	28353876	28374829	20954	-	GRCh37
1	109834987	ENSG00000221986	MYBPHL	gene	AMD	Eye._retina_GTEx	Eye: retina (GTEx) :: Homogenate :: Genes :: PrediXcan	0.525306	0.59937	1	0.916295	0.916295	ENSG00000221986	MYBPHL			0.040624	0.0330194	0.0610445	8.17526e-07	6.76768e-06	11	11	11	chr1	109834987	109849663	14677	-	GRCh37
17	10600911	ENSG00000170222	ADPRM	gene	AMD	Eye._retina_GTEx	Eye: retina (GTEx) :: Homogenate :: Genes :: PrediXcan	0.524224	0.600123	1	0.916446	0.916446	ENSG00000170222	ADPRM			0.0587791	0.0150012	0.0228663	0.00295307	0.0138366	28	28	28	chr17	10600911	10614550	13640	+	GRCh37
21	47744036	ENSG00000160299	PCNT	gene	AMD	Eye._retina_GTEx	Eye: retina (GTEx) :: Homogenate :: Genes :: PrediXcan	0.523438	0.600669	1	0.916446	0.916446	ENSG00000160299	PCNT			0.082431	0.00781164	0.0260761	0.00134201	0.0066498	4	4	4	chr21	47744036	47865682	121647	+	GRCh37
7	74306894	ENSG00000123965	PMS2P5	pseudogene	AMD	Eye._retina_GTEx	Eye: retina (GTEx) :: Homogenate :: Genes :: PrediXcan	0.523065	0.600929	1	0.916446	0.916446	ENSG00000123965	PMS2P5			0.0235373	0.0752479	0.149326	8.46739e-16	1.60577e-14	51	52	52	chr7	74306894	74366314	59421	+	GRCh37
1	161228517	ENSG00000248485	PCP4L1	gene	AMD	Eye._retina_GTEx	Eye: retina (GTEx) :: Homogenate :: Genes :: PrediXcan	-0.522593	0.601257	1	0.916446	0.916446	ENSG00000248485	PCP4L1			-0.021084	0.118768	0.176299	1.43991e-18	3.30958e-17	31	31	31	chr1	161228517	161255240	26724	+	GRCh37
3	139279022	ENSG00000163864	NMNAT3	gene	AMD	Eye._retina_GTEx	Eye: retina (GTEx) :: Homogenate :: Genes :: PrediXcan	0.522425	0.601375	1	0.916446	0.916446	ENSG00000163864	NMNAT3			0.0652195	0.0161921	0.0225348	0.00288942	0.013556	16	16	16	chr3	139279022	139396859	117838	-	GRCh37
9	99449338	ENSG00000224848	RP11-535M15.1	lincRNA_gene	AMD	Eye._retina_GTEx	Eye: retina (GTEx) :: Homogenate :: Genes :: PrediXcan	0.522324	0.601445	1	0.916446	0.916446	ENSG00000224848	RP11-535M15.1			0.0124528	0.36275	0.399463	4.55572e-49	4.38445e-47	38	38	38	chr9	99449338	99483403	34066	+	GRCh37
20	31030862	ENSG00000197183	NOL4L	gene	AMD	Eye._retina_GTEx	Eye: retina (GTEx) :: Homogenate :: Genes :: PrediXcan	-0.522296	0.601464	1	0.916446	0.916446	ENSG00000197183	NOL4L			-0.0828486	0.00732183	0.0185758	0.00754087	0.03294	7	7	7	chr20	31030862	31172876	142015	-	GRCh37
10	120900279	ENSG00000183605	SFXN4	gene	AMD	Eye._retina_GTEx	Eye: retina (GTEx) :: Homogenate :: Genes :: PrediXcan	-0.522056	0.601631	1	0.916446	0.916446	ENSG00000183605	SFXN4			-0.0177996	0.146069	0.254091	1.60257e-27	6.02116e-26	6	6	6	chr10	120900279	120925179	24901	-	GRCh37
16	28390900	ENSG00000205609	EIF3CL	gene	AMD	Eye._retina_GTEx	Eye: retina (GTEx) :: Homogenate :: Genes :: PrediXcan	-0.521762	0.601836	1	0.916446	0.916446	ENSG00000205609	EIF3CL			-0.0424063	0.0317708	0.0287776	0.000723719	0.00375787	22	22	22	chr16	28390900	28415200	24301	-	GRCh37
19	44331444	ENSG00000167637	ZNF283	gene	AMD	Eye._retina_GTEx	Eye: retina (GTEx) :: Homogenate :: Genes :: PrediXcan	0.521758	0.601839	1	0.916446	0.916446	ENSG00000167637	ZNF283			0.0321677	0.02787	0.0164314	0.0113766	0.0478486	39	39	39	chr19	44331444	44353307	21864	+	GRCh37
7	150026938	ENSG00000188707	ZBED6CL	gene	AMD	Eye._retina_GTEx	Eye: retina (GTEx) :: Homogenate :: Genes :: PrediXcan	0.52123	0.602207	1	0.916446	0.916446	ENSG00000188707	ZBED6CL			0.0148779	0.232001	0.260521	4.16362e-28	1.64326e-26	64	64	64	chr7	150026938	150029808	2871	+	GRCh37
1	65886248	ENSG00000116678	LEPR	gene	AMD	Eye._retina_GTEx	Eye: retina (GTEx) :: Homogenate :: Genes :: PrediXcan	-0.520812	0.602497	1	0.916446	0.916446	ENSG00000116678	LEPR			-0.0488549	0.0209466	0.0594672	1.14308e-06	9.2625e-06	20	20	20	chr1	65886248	66107242	220995	+	GRCh37
15	54305101	ENSG00000137766	UNC13C	gene	AMD	Eye._retina_GTEx	Eye: retina (GTEx) :: Homogenate :: Genes :: PrediXcan	0.520723	0.60256	1	0.916446	0.916446	ENSG00000137766	UNC13C			0.0924695	0.0061455	0.0320972	0.000411949	0.00223646	1	1	1	chr15	54305101	54920806	615706	+	GRCh37
17	53545427	ENSG00000261873	RP11-515E23.1	lincRNA_gene	AMD	Eye._retina_GTEx	Eye: retina (GTEx) :: Homogenate :: Genes :: PrediXcan	-0.520313	0.602845	1	0.916446	0.916446	ENSG00000261873	RP11-515E23.1			-0.0126672	0.318616	0.361615	1.65063e-42	1.23777e-40	64	65	65	chr17	53545427	53588299	42873	-	GRCh37
5	179727690	ENSG00000131459	GFPT2	gene	AMD	Eye._retina_GTEx	Eye: retina (GTEx) :: Homogenate :: Genes :: PrediXcan	0.520242	0.602895	1	0.916446	0.916446	ENSG00000131459	GFPT2			0.0297276	0.0597934	0.0671382	1.72889e-07	1.55886e-06	26	26	26	chr5	179727690	179780387	52698	-	GRCh37
16	3701640	ENSG00000126602	TRAP1	gene	AMD	Eye._retina_GTEx	Eye: retina (GTEx) :: Homogenate :: Genes :: PrediXcan	0.519679	0.603287	1	0.916616	0.916616	ENSG00000126602	TRAP1			0.0408538	0.035998	0.0342355	0.000244792	0.00137975	28	28	28	chr16	3701640	3767598	65959	-	GRCh37
19	45653008	ENSG00000179846	NKPD1	gene	AMD	Eye._retina_GTEx	Eye: retina (GTEx) :: Homogenate :: Genes :: PrediXcan	-0.519427	0.603463	1	0.916616	0.916616	ENSG00000179846	NKPD1			-0.0565855	0.0153869	0.0255365	0.00143674	0.0070783	33	33	33	chr19	45653008	45663408	10401	-	GRCh37
9	136197552	ENSG00000148296	SURF6	gene	AMD	Eye._retina_GTEx	Eye: retina (GTEx) :: Homogenate :: Genes :: PrediXcan	-0.518076	0.604406	1	0.917555	0.917555	ENSG00000148296	SURF6			-0.0187483	0.147501	0.190826	3.50471e-20	8.90881e-19	57	57	57	chr9	136197552	136203235	5684	-	GRCh37
2	133174147	ENSG00000183840	GPR39	gene	AMD	Eye._retina_GTEx	Eye: retina (GTEx) :: Homogenate :: Genes :: PrediXcan	-0.516288	0.605653	1	0.917555	0.917555	ENSG00000183840	GPR39			-0.0259466	0.0729546	0.115667	4.39484e-12	6.36315e-11	65	65	65	chr2	133174147	133404132	229986	+	GRCh37
3	58318607	ENSG00000168297	PXK	gene	AMD	Eye._retina_GTEx	Eye: retina (GTEx) :: Homogenate :: Genes :: PrediXcan	-0.516225	0.605697	1	0.917555	0.917555	ENSG00000168297	PXK			-0.0262269	0.069196	0.0977979	2.89232e-10	3.4935e-09	23	23	23	chr3	58318607	58411748	93142	+	GRCh37
5	125877533	ENSG00000164904	ALDH7A1	gene	AMD	Eye._retina_GTEx	Eye: retina (GTEx) :: Homogenate :: Genes :: PrediXcan	-0.515898	0.605926	1	0.917555	0.917555	ENSG00000164904	ALDH7A1			-0.0264257	0.0677395	0.0755766	2.77735e-08	2.72392e-07	32	33	33	chr5	125877533	125931110	53578	-	GRCh37
2	54557171	ENSG00000177994	C2orf73	gene	AMD	Eye._retina_GTEx	Eye: retina (GTEx) :: Homogenate :: Genes :: PrediXcan	-0.515893	0.605929	1	0.917555	0.917555	ENSG00000177994	C2orf73			-0.017234	0.169543	0.196143	5.36504e-21	1.43044e-19	44	44	44	chr2	54557171	54610879	53709	+	GRCh37
6	125440195	ENSG00000111907	TPD52L1	gene	AMD	Eye._retina_GTEx	Eye: retina (GTEx) :: Homogenate :: Genes :: PrediXcan	0.515405	0.60627	1	0.917555	0.917555	ENSG00000111907	TPD52L1			0.103691	0.00443984	0.0228549	0.00287921	0.0135187	5	5	5	chr6	125440195	125585553	145359	+	GRCh37
4	121956768	ENSG00000173376	NDNF	gene	AMD	Eye._retina_GTEx	Eye: retina (GTEx) :: Homogenate :: Genes :: PrediXcan	0.51524	0.606386	1	0.917555	0.917555	ENSG00000173376	NDNF			0.0237691	0.0926941	0.163582	2.07098e-17	4.41082e-16	32	32	32	chr4	121956768	121994176	37409	-	GRCh37
20	54933971	ENSG00000124098	FAM210B	gene	AMD	Eye._retina_GTEx	Eye: retina (GTEx) :: Homogenate :: Genes :: PrediXcan	-0.515219	0.6064	1	0.917555	0.917555	ENSG00000124098	FAM210B			-0.012093	0.314037	0.409669	1.23956e-49	1.20586e-47	24	24	24	chr20	54933971	54943719	9749	+	GRCh37
6	26686469	ENSG00000261584	RP11-457M11.5	lincRNA_gene	AMD	Eye._retina_GTEx	Eye: retina (GTEx) :: Homogenate :: Genes :: PrediXcan	-0.515121	0.606469	1	0.917555	0.917555	ENSG00000261584	RP11-457M11.5			-0.0130097	0.278732	0.259314	4.87598e-28	1.916e-26	69	70	70	chr6	26686469	26688192	1724	+	GRCh37
17	10602332	ENSG00000187824	TMEM220	gene	AMD	Eye._retina_GTEx	Eye: retina (GTEx) :: Homogenate :: Genes :: PrediXcan	-0.514782	0.606706	1	0.917555	0.917555	ENSG00000187824	TMEM220			-0.0230606	0.100537	0.185892	1.12736e-19	2.76418e-18	69	69	69	chr17	10602332	10633633	31302	-	GRCh37
16	15016659	ENSG00000183426	NPIPA1	gene	AMD	Eye._retina_GTEx	Eye: retina (GTEx) :: Homogenate :: Genes :: PrediXcan	0.514708	0.606757	1	0.917555	0.917555	ENSG00000183426	NPIPA1			0.0414973	0.0293032	0.0599896	8.87207e-07	7.27761e-06	10	12	12	chr16	15016659	15045915	29257	+	GRCh37
10	3108525	ENSG00000067057	PFKP	gene	AMD	Eye._retina_GTEx	Eye: retina (GTEx) :: Homogenate :: Genes :: PrediXcan	-0.51461	0.606826	1	0.917555	0.917555	ENSG00000067057	PFKP			-0.0601876	0.0117122	0.0392284	8.77208e-05	0.000538258	7	7	7	chr10	3108525	3179904	71380	+	GRCh37
8	100015635	ENSG00000253180	RP11-410L14.1	pseudogene	AMD	Eye._retina_GTEx	Eye: retina (GTEx) :: Homogenate :: Genes :: PrediXcan	0.513738	0.607435	1	0.917558	0.917558	ENSG00000253180	RP11-410L14.1			0.0653757	0.010559	0.0235604	0.00255958	0.0120937	8	8	8	chr8	100015635	100016070	436	-	GRCh37
7	29553841	ENSG00000223813	AC007255.8	gene	AMD	Eye._retina_GTEx	Eye: retina (GTEx) :: Homogenate :: Genes :: PrediXcan	0.512562	0.608258	1	0.917558	0.917558	ENSG00000223813	AC007255.8			0.015084	0.231354	0.167126	5.16669e-18	1.15366e-16	88	88	88	chr7	29553841	29603286	49446	-	GRCh37
16	3486104	ENSG00000167981	ZNF597	gene	AMD	Eye._retina_GTEx	Eye: retina (GTEx) :: Homogenate :: Genes :: PrediXcan	-0.512443	0.608341	1	0.917558	0.917558	ENSG00000167981	ZNF597			-0.0278115	0.051159	0.08016	1.0049e-08	1.04058e-07	22	22	22	chr16	3486104	3493542	7439	-	GRCh37
20	42875887	ENSG00000124194	GDAP1L1	gene	AMD	Eye._retina_GTEx	Eye: retina (GTEx) :: Homogenate :: Genes :: PrediXcan	-0.511884	0.608732	1	0.917558	0.917558	ENSG00000124194	GDAP1L1			-0.0261252	0.0650947	0.07705	2.55745e-08	2.51923e-07	26	26	26	chr20	42875887	42909013	33127	+	GRCh37
8	89044237	ENSG00000156103	MMP16	gene	AMD	Eye._retina_GTEx	Eye: retina (GTEx) :: Homogenate :: Genes :: PrediXcan	-0.511754	0.608823	1	0.917558	0.917558	ENSG00000156103	MMP16			-0.0151971	0.192962	0.176903	1.74577e-18	3.98714e-17	65	65	65	chr8	89044237	89340254	296018	-	GRCh37
1	28525967	ENSG00000126698	DNAJC8	gene	AMD	Eye._retina_GTEx	Eye: retina (GTEx) :: Homogenate :: Genes :: PrediXcan	-0.511341	0.609112	1	0.917558	0.917558	ENSG00000126698	DNAJC8			-0.0614957	0.0143721	0.0271661	0.00111621	0.00559642	36	36	36	chr1	28525967	28559536	33570	-	GRCh37
3	194304740	ENSG00000231770	TMEM44-AS1	gene	AMD	Eye._retina_GTEx	Eye: retina (GTEx) :: Homogenate :: Genes :: PrediXcan	-0.511047	0.609318	1	0.917558	0.917558	ENSG00000231770	TMEM44-AS1			-0.0164537	0.187264	0.284737	1.87077e-31	8.58885e-30	14	14	14	chr3	194304740	194310989	6250	+	GRCh37
13	52506809	ENSG00000123191	ATP7B	gene	AMD	Eye._retina_GTEx	Eye: retina (GTEx) :: Homogenate :: Genes :: PrediXcan	-0.510848	0.609457	1	0.917558	0.917558	ENSG00000123191	ATP7B			-0.0326997	0.0346996	0.0496049	9.30788e-06	6.69253e-05	35	35	35	chr13	52506809	52585630	78822	-	GRCh37
22	23980674	ENSG00000228315	GUSBP11	processed_transcript	AMD	Eye._retina_GTEx	Eye: retina (GTEx) :: Homogenate :: Genes :: PrediXcan	0.51071	0.609554	1	0.917558	0.917558	ENSG00000228315	GUSBP11			0.0437936	0.0251851	0.0612045	7.48915e-07	6.22264e-06	16	16	16	chr22	23980674	24059543	78870	-	GRCh37
19	37988063	ENSG00000266916	ZNF793-AS1	gene	AMD	Eye._retina_GTEx	Eye: retina (GTEx) :: Homogenate :: Genes :: PrediXcan	0.510699	0.609562	1	0.917558	0.917558	ENSG00000266916	ZNF793-AS1			0.0565728	0.0172791	0.0540925	3.10397e-06	2.38523e-05	17	17	17	chr19	37988063	37997948	9886	-	GRCh37
19	39818993	ENSG00000130755	GMFG	gene	AMD	Eye._retina_GTEx	Eye: retina (GTEx) :: Homogenate :: Genes :: PrediXcan	-0.5106	0.609631	1	0.917558	0.917558	ENSG00000130755	GMFG			-0.0397735	0.0305862	0.0398539	8.22903e-05	0.00050788	12	12	12	chr19	39818993	39833012	14020	-	GRCh37
9	14734664	ENSG00000164946	FREM1	gene	AMD	Eye._retina_GTEx	Eye: retina (GTEx) :: Homogenate :: Genes :: PrediXcan	0.510345	0.60981	1	0.917558	0.917558	ENSG00000164946	FREM1			0.0603058	0.0129137	0.0251838	0.00163338	0.00798151	15	15	15	chr9	14734664	14910993	176330	-	GRCh37
5	10679342	ENSG00000112977	DAP	gene	AMD	Eye._retina_GTEx	Eye: retina (GTEx) :: Homogenate :: Genes :: PrediXcan	-0.509981	0.610065	1	0.917558	0.917558	ENSG00000112977	DAP			-0.0380379	0.0356122	0.0747828	1.91032e-08	1.91e-07	24	24	24	chr5	10679342	10761384	82043	-	GRCh37
10	1068606	ENSG00000232656	IDI2-AS1	gene	AMD	Eye._retina_GTEx	Eye: retina (GTEx) :: Homogenate :: Genes :: PrediXcan	-0.509873	0.610141	1	0.917558	0.917558	ENSG00000232656	IDI2-AS1			-0.0245726	0.0816071	0.0848772	3.8201e-09	4.1516e-08	46	46	46	chr10	1068606	1090138	21533	+	GRCh37
14	62023031	ENSG00000250548	RP11-47I22.2	lincRNA_gene	AMD	Eye._retina_GTEx	Eye: retina (GTEx) :: Homogenate :: Genes :: PrediXcan	0.508694	0.610966	1	0.917558	0.917558	ENSG00000250548	RP11-47I22.2			0.0239495	0.0835766	0.0715725	7.57525e-08	7.08954e-07	52	54	54	chr14	62023031	62037371	14341	-	GRCh37
1	151742583	ENSG00000182134	TDRKH	gene	AMD	Eye._retina_GTEx	Eye: retina (GTEx) :: Homogenate :: Genes :: PrediXcan	-0.508034	0.611429	1	0.917558	0.917558	ENSG00000182134	TDRKH			-0.0368543	0.0337645	0.0321407	0.000395466	0.00215477	17	18	18	chr1	151742583	151763892	21310	-	GRCh37
6	76630832	ENSG00000112706	IMPG1	gene	AMD	Eye._retina_GTEx	Eye: retina (GTEx) :: Homogenate :: Genes :: PrediXcan	-0.508026	0.611435	1	0.917558	0.917558	ENSG00000112706	IMPG1			-0.0473516	0.0201961	0.0469542	1.83469e-05	0.000125595	27	28	28	chr6	76630832	76782395	151564	-	GRCh37
2	120436743	ENSG00000144120	TMEM177	gene	AMD	Eye._retina_GTEx	Eye: retina (GTEx) :: Homogenate :: Genes :: PrediXcan	0.507204	0.612012	1	0.917558	0.917558	ENSG00000144120	TMEM177			0.0246393	0.09766	0.108141	2.81136e-11	3.73127e-10	61	61	61	chr2	120436743	120444083	7341	+	GRCh37
1	52838501	ENSG00000085840	ORC1	gene	AMD	Eye._retina_GTEx	Eye: retina (GTEx) :: Homogenate :: Genes :: PrediXcan	0.50657	0.612457	1	0.917558	0.917558	ENSG00000085840	ORC1			0.0333528	0.0400045	0.0466627	1.88623e-05	0.000128927	77	77	77	chr1	52838501	52870131	31631	-	GRCh37
17	70642088	ENSG00000133195	SLC39A11	gene	AMD	Eye._retina_GTEx	Eye: retina (GTEx) :: Homogenate :: Genes :: PrediXcan	0.506426	0.612557	1	0.917558	0.917558	ENSG00000133195	SLC39A11			0.0384118	0.0298466	0.0398001	8.07948e-05	0.000499507	15	15	15	chr17	70642088	71088851	446764	-	GRCh37
4	79697496	ENSG00000138756	BMP2K	gene	AMD	Eye._retina_GTEx	Eye: retina (GTEx) :: Homogenate :: Genes :: PrediXcan	0.506395	0.61258	1	0.917558	0.917558	ENSG00000138756	BMP2K			0.0428851	0.0181735	0.0232831	0.00228422	0.0108582	37	37	37	chr4	79697496	79837526	140031	+	GRCh37
1	1634175	ENSG00000268575	RP1-283E3.8	processed_transcript	AMD	Eye._retina_GTEx	Eye: retina (GTEx) :: Homogenate :: Genes :: PrediXcan	-0.506364	0.612601	1	0.917558	0.917558	ENSG00000268575	RP1-283E3.8			-0.0179388	0.17142	0.219673	3.0685e-23	9.03826e-22	21	21	21	chr1	1634175	1669127	34953	-	GRCh37
19	48799714	ENSG00000105479	CCDC114	gene	AMD	Eye._retina_GTEx	Eye: retina (GTEx) :: Homogenate :: Genes :: PrediXcan	0.505783	0.613009	1	0.917558	0.917558	ENSG00000105479	CCDC114			0.0308055	0.0435646	0.0646789	1.54913e-07	1.40452e-06	28	28	28	chr19	48799714	48825151	25438	-	GRCh37
11	777578	ENSG00000255284	AP006621.5	gene	AMD	Eye._retina_GTEx	Eye: retina (GTEx) :: Homogenate :: Genes :: PrediXcan	0.505651	0.613101	1	0.917558	0.917558	ENSG00000255284	AP006621.5			0.0298058	0.0595746	0.124119	4.33335e-13	6.84699e-12	14	14	14	chr11	777578	784297	6720	+	GRCh37
19	45574758	ENSG00000170684	ZNF296	gene	AMD	Eye._retina_GTEx	Eye: retina (GTEx) :: Homogenate :: Genes :: PrediXcan	-0.505493	0.613213	1	0.917558	0.917558	ENSG00000170684	ZNF296			-0.0497188	0.0176529	0.0391932	7.47775e-05	0.000464539	19	19	19	chr19	45574758	45579846	5089	-	GRCh37
17	80876158	ENSG00000262663	RP11-497H17.1	lincRNA_gene	AMD	Eye._retina_GTEx	Eye: retina (GTEx) :: Homogenate :: Genes :: PrediXcan	0.505094	0.613493	1	0.917558	0.917558	ENSG00000262663	RP11-497H17.1			0.0213644	0.0902545	0.0434237	3.42673e-05	0.00022557	42	42	42	chr17	80876158	80876661	504	+	GRCh37
14	74362867	ENSG00000258891	RP5-1021I20.5	gene	AMD	Eye._retina_GTEx	Eye: retina (GTEx) :: Homogenate :: Genes :: PrediXcan	0.504664	0.613795	1	0.917558	0.917558	ENSG00000258891	RP5-1021I20.5			0.0415249	0.0255123	0.0360991	0.000166914	0.000971499	50	50	50	chr14	74362867	74404817	41951	-	GRCh37
1	221874766	ENSG00000143507	DUSP10	gene	AMD	Eye._retina_GTEx	Eye: retina (GTEx) :: Homogenate :: Genes :: PrediXcan	0.504453	0.613943	1	0.917558	0.917558	ENSG00000143507	DUSP10			0.0399597	0.0350808	0.0185485	0.00740058	0.032384	55	58	58	chr1	221874766	221915518	40753	-	GRCh37
13	46528600	ENSG00000123200	ZC3H13	gene	AMD	Eye._retina_GTEx	Eye: retina (GTEx) :: Homogenate :: Genes :: PrediXcan	0.504252	0.614084	1	0.917558	0.917558	ENSG00000123200	ZC3H13			0.0524578	0.0177131	0.0570562	1.30674e-06	1.04801e-05	21	21	21	chr13	46528600	46626894	98295	-	GRCh37
8	6473125	ENSG00000271743	CTD-2541M15.3	lincRNA_gene	AMD	Eye._retina_GTEx	Eye: retina (GTEx) :: Homogenate :: Genes :: PrediXcan	0.504159	0.61415	1	0.917558	0.917558	ENSG00000271743	CTD-2541M15.3			0.0195182	0.148735	0.203098	2.27554e-21	6.205e-20	42	42	42	chr8	6473125	6474719	1595	-	GRCh37
5	443273	ENSG00000180104	EXOC3	gene	AMD	Eye._retina_GTEx	Eye: retina (GTEx) :: Homogenate :: Genes :: PrediXcan	0.504119	0.614177	1	0.917558	0.917558	ENSG00000180104	EXOC3			0.0443069	0.0267481	0.0209945	0.00345682	0.0159929	16	16	16	chr5	443273	472052	28780	+	GRCh37
11	93474757	ENSG00000182919	C11orf54	gene	AMD	Eye._retina_GTEx	Eye: retina (GTEx) :: Homogenate :: Genes :: PrediXcan	-0.503997	0.614263	1	0.917558	0.917558	ENSG00000182919	C11orf54			-0.0183014	0.134907	0.20134	6.96324e-22	1.9369e-20	29	29	29	chr11	93474757	93497915	23159	+	GRCh37
10	129705325	ENSG00000132334	PTPRE	gene	AMD	Eye._retina_GTEx	Eye: retina (GTEx) :: Homogenate :: Genes :: PrediXcan	0.503842	0.614373	1	0.917558	0.917558	ENSG00000132334	PTPRE			0.0576325	0.0161457	0.0278398	0.000981006	0.00496629	21	21	21	chr10	129705325	129884119	178795	+	GRCh37
7	99613204	ENSG00000106261	ZKSCAN1	gene	AMD	Eye._retina_GTEx	Eye: retina (GTEx) :: Homogenate :: Genes :: PrediXcan	-0.502215	0.615517	1	0.918149	0.918149	ENSG00000106261	ZKSCAN1			-0.0412284	0.0349634	0.0438602	2.99961e-05	0.000199203	31	31	31	chr7	99613204	99639312	26109	+	GRCh37
15	89420519	ENSG00000140511	HAPLN3	gene	AMD	Eye._retina_GTEx	Eye: retina (GTEx) :: Homogenate :: Genes :: PrediXcan	-0.501894	0.615742	1	0.918149	0.918149	ENSG00000140511	HAPLN3			-0.0170326	0.114744	0.138461	2.56337e-14	4.44441e-13	45	45	45	chr15	89420519	89438857	18339	-	GRCh37
5	98104354	ENSG00000174136	RGMB	gene	AMD	Eye._retina_GTEx	Eye: retina (GTEx) :: Homogenate :: Genes :: PrediXcan	0.501483	0.616031	1	0.918149	0.918149	ENSG00000174136	RGMB			0.0338267	0.0325564	0.0367463	0.00014598	0.000859689	29	29	29	chr5	98104354	98134347	29994	+	GRCh37
6	109169619	ENSG00000118690	ARMC2	gene	AMD	Eye._retina_GTEx	Eye: retina (GTEx) :: Homogenate :: Genes :: PrediXcan	-0.501326	0.616142	1	0.918149	0.918149	ENSG00000118690	ARMC2			-0.036794	0.0356659	0.0338127	0.000261926	0.00146896	45	45	45	chr6	109169619	109295186	125568	+	GRCh37
1	156785432	ENSG00000198400	NTRK1	gene	AMD	Eye._retina_GTEx	Eye: retina (GTEx) :: Homogenate :: Genes :: PrediXcan	0.500111	0.616997	1	0.918149	0.918149	ENSG00000198400	NTRK1			0.168556	0.00170682	0.0173368	0.00783591	0.0340882	2	3	3	chr1	156785432	156851642	66211	+	GRCh37
3	122130715	ENSG00000196981	WDR5B	gene	AMD	Eye._retina_GTEx	Eye: retina (GTEx) :: Homogenate :: Genes :: PrediXcan	0.498917	0.617838	1	0.918149	0.918149	ENSG00000196981	WDR5B			0.0321513	0.0439304	0.0817454	7.38388e-09	7.75307e-08	28	28	28	chr3	122130715	122134882	4168	-	GRCh37
1	215179118	ENSG00000082482	KCNK2	gene	AMD	Eye._retina_GTEx	Eye: retina (GTEx) :: Homogenate :: Genes :: PrediXcan	-0.498881	0.617863	1	0.918149	0.918149	ENSG00000082482	KCNK2			-0.03174	0.0439588	0.0866479	2.89896e-09	3.20274e-08	7	7	7	chr1	215179118	215410436	231319	+	GRCh37
4	16162128	ENSG00000169762	TAPT1	gene	AMD	Eye._retina_GTEx	Eye: retina (GTEx) :: Homogenate :: Genes :: PrediXcan	0.498835	0.617896	1	0.918149	0.918149	ENSG00000169762	TAPT1			0.0135558	0.20944	0.309137	1.3628e-34	7.34318e-33	23	23	23	chr4	16162128	16229033	66906	-	GRCh37
22	19435416	ENSG00000185065	AC000068.5	gene	AMD	Eye._retina_GTEx	Eye: retina (GTEx) :: Homogenate :: Genes :: PrediXcan	-0.498832	0.617898	1	0.918149	0.918149	ENSG00000185065	AC000068.5			-0.0177702	0.128696	0.145882	3.17545e-15	5.8315e-14	27	28	28	chr22	19435416	19437628	2213	+	GRCh37
9	70970105	ENSG00000224958	PGM5-AS1	gene	AMD	Eye._retina_GTEx	Eye: retina (GTEx) :: Homogenate :: Genes :: PrediXcan	0.498606	0.618057	1	0.918149	0.918149	ENSG00000224958	PGM5-AS1			0.0421184	0.0227498	0.0661886	1.97899e-07	1.76841e-06	4	4	4	chr9	70970105	70972768	2664	-	GRCh37
6	58234838	ENSG00000272316	XXbac-BPGBPG55C20.2	lincRNA_gene	AMD	Eye._retina_GTEx	Eye: retina (GTEx) :: Homogenate :: Genes :: PrediXcan	0.498325	0.618255	1	0.918149	0.918149	ENSG00000272316	XXbac-BPGBPG55C20.2			0.0267216	0.0764506	0.0516629	6.24684e-06	4.58931e-05	31	33	33	chr6	58234838	58240189	5352	-	GRCh37
19	12203078	ENSG00000214189	ZNF788	gene	AMD	Eye._retina_GTEx	Eye: retina (GTEx) :: Homogenate :: Genes :: PrediXcan	0.498312	0.618264	1	0.918149	0.918149	ENSG00000214189	ZNF788			0.0545738	0.0153856	0.0429135	3.47765e-05	0.000228788	15	15	15	chr19	12203078	12248050	44973	+	GRCh37
11	86656721	ENSG00000174804	FZD4	gene	AMD	Eye._retina_GTEx	Eye: retina (GTEx) :: Homogenate :: Genes :: PrediXcan	0.498103	0.618412	1	0.918149	0.918149	ENSG00000174804	FZD4			0.0579326	0.0199628	0.0267544	0.0011022	0.0055316	22	22	22	chr11	86656721	86666433	9713	-	GRCh37
22	32755893	ENSG00000205853	RFPL3S	gene	AMD	Eye._retina_GTEx	Eye: retina (GTEx) :: Homogenate :: Genes :: PrediXcan	0.498063	0.618439	1	0.918149	0.918149	ENSG00000205853	RFPL3S			0.0190783	0.132527	0.105537	4.4841e-12	6.48717e-11	93	94	94	chr22	32755893	32778039	22147	-	GRCh37
10	43633934	ENSG00000169826	CSGALNACT2	gene	AMD	Eye._retina_GTEx	Eye: retina (GTEx) :: Homogenate :: Genes :: PrediXcan	0.497826	0.618607	1	0.918149	0.918149	ENSG00000169826	CSGALNACT2			0.0239672	0.0756475	0.133345	4.35098e-14	7.36637e-13	39	39	39	chr10	43633934	43680756	46823	+	GRCh37
2	238707032	ENSG00000177483	RBM44	gene	AMD	Eye._retina_GTEx	Eye: retina (GTEx) :: Homogenate :: Genes :: PrediXcan	-0.497376	0.618924	1	0.918149	0.918149	ENSG00000177483	RBM44			-0.0344135	0.0443759	0.0830033	3.61536e-09	3.94337e-08	13	13	13	chr2	238707032	238751451	44420	+	GRCh37
8	104512976	ENSG00000176406	RIMS2	gene	AMD	Eye._retina_GTEx	Eye: retina (GTEx) :: Homogenate :: Genes :: PrediXcan	-0.497342	0.618948	1	0.918149	0.918149	ENSG00000176406	RIMS2			-0.0979452	0.00710136	0.0202829	0.00521921	0.0234977	33	33	33	chr8	104512976	105268322	755347	+	GRCh37
17	4901243	ENSG00000129250	KIF1C	gene	AMD	Eye._retina_GTEx	Eye: retina (GTEx) :: Homogenate :: Genes :: PrediXcan	0.496786	0.61934	1	0.918149	0.918149	ENSG00000129250	KIF1C			0.0215061	0.0935943	0.0670419	1.81283e-07	1.62883e-06	53	54	54	chr17	4901243	4931696	30454	+	GRCh37
11	107461817	ENSG00000110675	ELMOD1	gene	AMD	Eye._retina_GTEx	Eye: retina (GTEx) :: Homogenate :: Genes :: PrediXcan	-0.496454	0.619574	1	0.918149	0.918149	ENSG00000110675	ELMOD1			-0.0228766	0.0986786	0.107881	3.10586e-11	4.11303e-10	48	48	48	chr11	107461817	107537505	75689	+	GRCh37
7	132469629	ENSG00000106554	CHCHD3	gene	AMD	Eye._retina_GTEx	Eye: retina (GTEx) :: Homogenate :: Genes :: PrediXcan	-0.496257	0.619713	1	0.918149	0.918149	ENSG00000106554	CHCHD3			-0.0631449	0.0112553	0.0190252	0.0066616	0.0293989	27	27	27	chr7	132469629	132766848	297220	-	GRCh37
3	37427760	ENSG00000198590	C3orf35	gene	AMD	Eye._retina_GTEx	Eye: retina (GTEx) :: Homogenate :: Genes :: PrediXcan	0.496002	0.619893	1	0.918149	0.918149	ENSG00000198590	C3orf35			0.0411309	0.0278111	0.0384849	0.000100547	0.000611744	28	29	29	chr3	37427760	37476988	49229	+	GRCh37
17	16318856	ENSG00000187688	TRPV2	gene	AMD	Eye._retina_GTEx	Eye: retina (GTEx) :: Homogenate :: Genes :: PrediXcan	0.495426	0.620299	1	0.918149	0.918149	ENSG00000187688	TRPV2			0.0252395	0.0880314	0.0586496	1.17935e-06	9.53923e-06	44	44	44	chr17	16318856	16340317	21462	+	GRCh37
7	63894208	ENSG00000232727	YWHAEP1	pseudogene	AMD	Eye._retina_GTEx	Eye: retina (GTEx) :: Homogenate :: Genes :: PrediXcan	-0.49538	0.620332	1	0.918149	0.918149	ENSG00000232727	YWHAEP1			-0.0181103	0.160673	0.188502	7.06488e-20	1.75133e-18	29	29	29	chr7	63894208	63894970	763	+	GRCh37
10	12171636	ENSG00000065665	SEC61A2	gene	AMD	Eye._retina_GTEx	Eye: retina (GTEx) :: Homogenate :: Genes :: PrediXcan	0.495366	0.620342	1	0.918149	0.918149	ENSG00000065665	SEC61A2			0.0313867	0.0545081	0.0749614	2.93093e-08	2.86207e-07	40	40	40	chr10	12171636	12211960	40325	+	GRCh37
9	37753804	ENSG00000165275	TRMT10B	gene	AMD	Eye._retina_GTEx	Eye: retina (GTEx) :: Homogenate :: Genes :: PrediXcan	-0.495159	0.620488	1	0.918149	0.918149	ENSG00000165275	TRMT10B			-0.0240237	0.0748017	0.0621453	6.98744e-07	5.85715e-06	79	80	80	chr9	37753804	37778969	25166	+	GRCh37
1	17215033	ENSG00000238142	RP11-108M9.4	lincRNA_gene	AMD	Eye._retina_GTEx	Eye: retina (GTEx) :: Homogenate :: Genes :: PrediXcan	0.494331	0.621072	1	0.918674	0.918674	ENSG00000238142	RP11-108M9.4			0.0187096	0.130658	0.135658	4.10886e-14	6.98933e-13	63	63	63	chr1	17215033	17216144	1112	-	GRCh37
11	2920951	ENSG00000110628	SLC22A18	gene	AMD	Eye._retina_GTEx	Eye: retina (GTEx) :: Homogenate :: Genes :: PrediXcan	0.491563	0.623028	1	0.919336	0.919336	ENSG00000110628	SLC22A18			0.0594538	0.0127567	0.049162	9.87429e-06	7.06872e-05	9	9	9	chr11	2920951	2946476	25526	+	GRCh37
3	128580156	ENSG00000231305	RP11-723O4.2	gene	AMD	Eye._retina_GTEx	Eye: retina (GTEx) :: Homogenate :: Genes :: PrediXcan	-0.490817	0.623556	1	0.919336	0.919336	ENSG00000231305	RP11-723O4.2			-0.0274782	0.0663284	0.0727742	5.37683e-08	5.09031e-07	23	23	23	chr3	128580156	128590383	10228	-	GRCh37
14	64319683	ENSG00000054654	SYNE2	gene	AMD	Eye._retina_GTEx	Eye: retina (GTEx) :: Homogenate :: Genes :: PrediXcan	0.490651	0.623673	1	0.919336	0.919336	ENSG00000054654	SYNE2			0.0286453	0.0468121	0.0756121	3.02728e-08	2.95295e-07	31	31	31	chr14	64319683	64693165	373483	+	GRCh37
7	6485584	ENSG00000136240	KDELR2	gene	AMD	Eye._retina_GTEx	Eye: retina (GTEx) :: Homogenate :: Genes :: PrediXcan	-0.490272	0.623942	1	0.919336	0.919336	ENSG00000136240	KDELR2			-0.075651	0.00813405	0.0342093	0.000258323	0.00145056	6	6	6	chr7	6485584	6523873	38290	-	GRCh37
19	37803739	ENSG00000181666	HKR1	gene	AMD	Eye._retina_GTEx	Eye: retina (GTEx) :: Homogenate :: Genes :: PrediXcan	-0.490197	0.623994	1	0.919336	0.919336	ENSG00000181666	HKR1			-0.0358286	0.0296094	0.0202522	0.00440617	0.0200399	46	46	46	chr19	37803739	37860267	56529	+	GRCh37
16	19513015	ENSG00000006007	GDE1	gene	AMD	Eye._retina_GTEx	Eye: retina (GTEx) :: Homogenate :: Genes :: PrediXcan	0.490162	0.624019	1	0.919336	0.919336	ENSG00000006007	GDE1			0.0280516	0.0419053	0.0571211	1.80814e-06	1.43038e-05	37	37	37	chr16	19513015	19533467	20453	-	GRCh37
10	117816444	ENSG00000151892	GFRA1	gene	AMD	Eye._retina_GTEx	Eye: retina (GTEx) :: Homogenate :: Genes :: PrediXcan	0.4895	0.624487	1	0.919336	0.919336	ENSG00000151892	GFRA1			0.0179747	0.142	0.188731	1.9945e-20	5.14993e-19	51	51	51	chr10	117816444	118032979	216536	-	GRCh37
20	7957995	ENSG00000125827	TMX4	gene	AMD	Eye._retina_GTEx	Eye: retina (GTEx) :: Homogenate :: Genes :: PrediXcan	-0.489314	0.62462	1	0.919336	0.919336	ENSG00000125827	TMX4			-0.0392707	0.0277149	0.0276193	0.00100307	0.00507229	24	24	24	chr20	7957995	8000476	42482	-	GRCh37
1	23410516	ENSG00000169641	LUZP1	gene	AMD	Eye._retina_GTEx	Eye: retina (GTEx) :: Homogenate :: Genes :: PrediXcan	-0.489151	0.624735	1	0.919336	0.919336	ENSG00000169641	LUZP1			-0.0250099	0.047631	0.0259606	0.00136127	0.00674338	39	39	39	chr1	23410516	23504301	93786	-	GRCh37
7	138516126	ENSG00000122778	KIAA1549	gene	AMD	Eye._retina_GTEx	Eye: retina (GTEx) :: Homogenate :: Genes :: PrediXcan	0.488857	0.624943	1	0.919336	0.919336	ENSG00000122778	KIAA1549			0.027905	0.0470562	0.0180922	0.0081866	0.0355194	54	54	54	chr7	138516126	138666064	149939	-	GRCh37
6	24424793	ENSG00000112293	GPLD1	gene	AMD	Eye._retina_GTEx	Eye: retina (GTEx) :: Homogenate :: Genes :: PrediXcan	-0.488227	0.625389	1	0.919336	0.919336	ENSG00000112293	GPLD1			-0.0270899	0.0637723	0.109276	1.99384e-11	2.68185e-10	28	28	28	chr6	24424793	24495433	70641	-	GRCh37
2	130748029	ENSG00000180178	FAR2P1	pseudogene	AMD	Eye._retina_GTEx	Eye: retina (GTEx) :: Homogenate :: Genes :: PrediXcan	-0.487889	0.625628	1	0.919336	0.919336	ENSG00000180178	FAR2P1			-0.0319159	0.0361619	0.0991188	1.43372e-10	1.79559e-09	38	40	40	chr2	130748029	130808704	60676	-	GRCh37
22	46639908	ENSG00000205643	CDPF1	gene	AMD	Eye._retina_GTEx	Eye: retina (GTEx) :: Homogenate :: Genes :: PrediXcan	-0.487755	0.625723	1	0.919336	0.919336	ENSG00000205643	CDPF1			-0.0404783	0.0348327	0.0174107	0.00941649	0.0403304	30	30	30	chr22	46639908	46646576	6669	-	GRCh37
11	73587744	ENSG00000175575	PAAF1	gene	AMD	Eye._retina_GTEx	Eye: retina (GTEx) :: Homogenate :: Genes :: PrediXcan	0.487749	0.625728	1	0.919336	0.919336	ENSG00000175575	PAAF1			0.0290917	0.052627	0.0298451	0.000605638	0.00318611	33	33	33	chr11	73587744	73638790	51047	+	GRCh37
19	2785458	ENSG00000172009	THOP1	gene	AMD	Eye._retina_GTEx	Eye: retina (GTEx) :: Homogenate :: Genes :: PrediXcan	-0.487683	0.625775	1	0.919336	0.919336	ENSG00000172009	THOP1			-0.0402203	0.0296215	0.0168264	0.0107135	0.0453459	23	23	23	chr19	2785458	2813599	28142	+	GRCh37
20	36661948	ENSG00000101413	RPRD1B	gene	AMD	Eye._retina_GTEx	Eye: retina (GTEx) :: Homogenate :: Genes :: PrediXcan	-0.487072	0.626208	1	0.919336	0.919336	ENSG00000101413	RPRD1B			-0.0676222	0.00980724	0.0251225	0.00177777	0.00864015	9	9	9	chr20	36661948	36720768	58821	+	GRCh37
21	47581062	ENSG00000160284	SPATC1L	gene	AMD	Eye._retina_GTEx	Eye: retina (GTEx) :: Homogenate :: Genes :: PrediXcan	-0.486569	0.626564	1	0.919336	0.919336	ENSG00000160284	SPATC1L			-0.0283032	0.0563636	0.0909993	8.30843e-10	9.62826e-09	33	33	33	chr21	47581062	47604390	23329	-	GRCh37
10	105127724	ENSG00000148835	TAF5	gene	AMD	Eye._retina_GTEx	Eye: retina (GTEx) :: Homogenate :: Genes :: PrediXcan	0.48651	0.626605	1	0.919336	0.919336	ENSG00000148835	TAF5			0.0696079	0.00881396	0.027379	0.00113938	0.00570388	6	6	6	chr10	105127724	105148822	21099	+	GRCh37
11	8986222	ENSG00000254860	TMEM9B-AS1	gene	AMD	Eye._retina_GTEx	Eye: retina (GTEx) :: Homogenate :: Genes :: PrediXcan	0.485582	0.627264	1	0.919336	0.919336	ENSG00000254860	TMEM9B-AS1			0.0113123	0.334032	0.396059	2.10196e-47	1.89145e-45	36	36	36	chr11	8986222	8999074	12853	+	GRCh37
1	112297867	ENSG00000064703	DDX20	gene	AMD	Eye._retina_GTEx	Eye: retina (GTEx) :: Homogenate :: Genes :: PrediXcan	-0.485198	0.627536	1	0.919336	0.919336	ENSG00000064703	DDX20			-0.0713952	0.00926832	0.0199361	0.00564465	0.0252452	19	20	20	chr1	112297867	112310638	12772	+	GRCh37
2	26045338	ENSG00000217643	PTGES3P2	pseudogene	AMD	Eye._retina_GTEx	Eye: retina (GTEx) :: Homogenate :: Genes :: PrediXcan	-0.485184	0.627546	1	0.919336	0.919336	ENSG00000217643	PTGES3P2			-0.0296668	0.0380117	0.0604542	7.68927e-07	6.38596e-06	27	27	27	chr2	26045338	26045819	482	+	GRCh37
7	23719749	ENSG00000188732	FAM221A	gene	AMD	Eye._retina_GTEx	Eye: retina (GTEx) :: Homogenate :: Genes :: PrediXcan	-0.484958	0.627706	1	0.919336	0.919336	ENSG00000188732	FAM221A			-0.0229618	0.0904143	0.138331	2.88106e-14	4.98082e-13	17	17	17	chr7	23719749	23742868	23120	+	GRCh37
7	51083909	ENSG00000106078	COBL	gene	AMD	Eye._retina_GTEx	Eye: retina (GTEx) :: Homogenate :: Genes :: PrediXcan	0.484438	0.628075	1	0.919336	0.919336	ENSG00000106078	COBL			0.032037	0.0409031	0.0472324	1.65195e-05	0.000113996	31	31	31	chr7	51083909	51384515	300607	-	GRCh37
1	110210644	ENSG00000213366	GSTM2	gene	AMD	Eye._retina_GTEx	Eye: retina (GTEx) :: Homogenate :: Genes :: PrediXcan	0.484017	0.628374	1	0.919336	0.919336	ENSG00000213366	GSTM2			0.0483062	0.0199614	0.0399889	7.53324e-05	0.000467341	13	13	13	chr1	110210644	110252171	41528	+	GRCh37
3	141496990	ENSG00000114124	GRK7	gene	AMD	Eye._retina_GTEx	Eye: retina (GTEx) :: Homogenate :: Genes :: PrediXcan	0.483927	0.628437	1	0.919336	0.919336	ENSG00000114124	GRK7			0.031464	0.0448474	0.0451999	2.59485e-05	0.000173992	33	33	33	chr3	141496990	141537332	40343	+	GRCh37
22	24813847	ENSG00000128271	ADORA2A	gene	AMD	Eye._retina_GTEx	Eye: retina (GTEx) :: Homogenate :: Genes :: PrediXcan	0.483661	0.628627	1	0.919336	0.919336	ENSG00000128271	ADORA2A			0.0611208	0.0135121	0.0217089	0.00358917	0.0165499	15	15	15	chr22	24813847	24838328	24482	+	GRCh37
8	56014949	ENSG00000206579	XKR4	gene	AMD	Eye._retina_GTEx	Eye: retina (GTEx) :: Homogenate :: Genes :: PrediXcan	-0.483571	0.628691	1	0.919336	0.919336	ENSG00000206579	XKR4			-0.0324259	0.040531	0.0688762	1.23097e-07	1.12799e-06	10	10	10	chr8	56014949	56454613	439665	+	GRCh37
17	44450221	ENSG00000260075	NSFP1	pseudogene	AMD	Eye._retina_GTEx	Eye: retina (GTEx) :: Homogenate :: Genes :: PrediXcan	0.483539	0.628713	1	0.919336	0.919336	ENSG00000260075	NSFP1			0.0389286	0.0314463	0.471965	1.39092e-60	1.92557e-58	15	37	37	chr17	44450221	44564507	114287	+	GRCh37
20	48120411	ENSG00000124212	PTGIS	gene	AMD	Eye._retina_GTEx	Eye: retina (GTEx) :: Homogenate :: Genes :: PrediXcan	0.483429	0.628791	1	0.919336	0.919336	ENSG00000124212	PTGIS			0.0457625	0.0275436	0.0185316	0.00675136	0.0297805	33	33	33	chr20	48120411	48184683	64273	-	GRCh37
11	107578104	ENSG00000170290	SLN	gene	AMD	Eye._retina_GTEx	Eye: retina (GTEx) :: Homogenate :: Genes :: PrediXcan	-0.483201	0.628953	1	0.919336	0.919336	ENSG00000170290	SLN			-0.0363363	0.0337492	0.0464725	2.04225e-05	0.000138958	17	17	17	chr11	107578104	107590419	12316	-	GRCh37
18	109065	ENSG00000263006	ROCK1P1	pseudogene	AMD	Eye._retina_GTEx	Eye: retina (GTEx) :: Homogenate :: Genes :: PrediXcan	-0.482949	0.629132	1	0.919336	0.919336	ENSG00000263006	ROCK1P1			-0.0325055	0.038983	0.0869556	2.93109e-09	3.23625e-08	7	7	7	chr18	109065	122219	13155	+	GRCh37
15	45653322	ENSG00000171766	GATM	gene	AMD	Eye._retina_GTEx	Eye: retina (GTEx) :: Homogenate :: Genes :: PrediXcan	-0.482947	0.629133	1	0.919336	0.919336	ENSG00000171766	GATM			-0.0249689	0.0693312	0.0464593	1.86439e-05	0.000127531	46	46	46	chr15	45653322	45694525	41204	-	GRCh37
2	103332299	ENSG00000135953	MFSD9	gene	AMD	Eye._retina_GTEx	Eye: retina (GTEx) :: Homogenate :: Genes :: PrediXcan	0.482541	0.629422	1	0.919336	0.919336	ENSG00000135953	MFSD9			0.0373528	0.0353193	0.0336766	0.000284895	0.00158689	31	31	31	chr2	103332299	103353347	21049	-	GRCh37
10	42970991	ENSG00000185904	LINC00839	lincRNA_gene	AMD	Eye._retina_GTEx	Eye: retina (GTEx) :: Homogenate :: Genes :: PrediXcan	0.482423	0.629505	1	0.919336	0.919336	ENSG00000185904	LINC00839			0.0212423	0.0992092	0.277694	8.89039e-31	3.93121e-29	21	23	23	chr10	42970991	42990784	19794	+	GRCh37
7	150019728	ENSG00000127399	LRRC61	gene	AMD	Eye._retina_GTEx	Eye: retina (GTEx) :: Homogenate :: Genes :: PrediXcan	-0.482342	0.629563	1	0.919336	0.919336	ENSG00000127399	LRRC61			-0.036958	0.0270598	0.0163434	0.0113268	0.047695	40	40	40	chr7	150019728	150035239	15512	+	GRCh37
1	44175063	ENSG00000229444	RP11-184I16.4	gene	AMD	Eye._retina_GTEx	Eye: retina (GTEx) :: Homogenate :: Genes :: PrediXcan	-0.48205	0.629771	1	0.919336	0.919336	ENSG00000229444	RP11-184I16.4			-0.0416026	0.0227567	0.032829	0.000327752	0.00180549	24	24	24	chr1	44175063	44193014	17952	-	GRCh37
14	36007558	ENSG00000174373	RALGAPA1	gene	AMD	Eye._retina_GTEx	Eye: retina (GTEx) :: Homogenate :: Genes :: PrediXcan	-0.481554	0.630123	1	0.919336	0.919336	ENSG00000174373	RALGAPA1			-0.0292856	0.0563908	0.0690463	8.88719e-08	8.24872e-07	47	47	47	chr14	36007558	36278510	270953	-	GRCh37
22	29190543	ENSG00000100219	XBP1	gene	AMD	Eye._retina_GTEx	Eye: retina (GTEx) :: Homogenate :: Genes :: PrediXcan	0.481167	0.630398	1	0.919336	0.919336	ENSG00000100219	XBP1			0.0538589	0.0140491	0.0281478	0.000900099	0.00457989	11	11	11	chr22	29190543	29196585	6043	-	GRCh37
10	95066186	ENSG00000138119	MYOF	gene	AMD	Eye._retina_GTEx	Eye: retina (GTEx) :: Homogenate :: Genes :: PrediXcan	-0.481014	0.630507	1	0.919336	0.919336	ENSG00000138119	MYOF			-0.0178932	0.126304	0.226908	2.36678e-24	7.36935e-23	22	22	22	chr10	95066186	95242074	175889	-	GRCh37
3	97595819	ENSG00000080200	CRYBG3	gene	AMD	Eye._retina_GTEx	Eye: retina (GTEx) :: Homogenate :: Genes :: PrediXcan	0.480556	0.630832	1	0.919336	0.919336	ENSG00000080200	CRYBG3			0.0296887	0.0493013	0.0744973	3.61763e-08	3.49659e-07	37	37	37	chr3	97595819	97663810	67992	+	GRCh37
10	52486707	ENSG00000213667	PGGT1BP1	pseudogene	AMD	Eye._retina_GTEx	Eye: retina (GTEx) :: Homogenate :: Genes :: PrediXcan	-0.480356	0.630974	1	0.919336	0.919336	ENSG00000213667	PGGT1BP1			-0.00829766	0.523115	0.557815	3.02965e-79	8.01831e-77	57	57	57	chr10	52486707	52487729	1023	-	GRCh37
1	44870866	ENSG00000187147	RNF220	gene	AMD	Eye._retina_GTEx	Eye: retina (GTEx) :: Homogenate :: Genes :: PrediXcan	-0.480121	0.631141	1	0.919336	0.919336	ENSG00000187147	RNF220			-0.0465117	0.0239547	0.0322572	0.000382697	0.00208835	30	30	30	chr1	44870866	45117396	246531	+	GRCh37
1	146626685	ENSG00000131791	PRKAB2	gene	AMD	Eye._retina_GTEx	Eye: retina (GTEx) :: Homogenate :: Genes :: PrediXcan	-0.478639	0.632196	1	0.920152	0.920152	ENSG00000131791	PRKAB2			-0.0494036	0.0225796	0.0433777	3.70729e-05	0.000242266	34	34	34	chr1	146626685	146644129	17445	-	GRCh37
2	99777890	ENSG00000158411	MITD1	gene	AMD	Eye._retina_GTEx	Eye: retina (GTEx) :: Homogenate :: Genes :: PrediXcan	0.477938	0.632694	1	0.920152	0.920152	ENSG00000158411	MITD1			0.0727061	0.00849582	0.0197141	0.00571649	0.0255285	23	24	24	chr2	99777890	99797521	19632	-	GRCh37
19	45582453	ENSG00000142252	GEMIN7	gene	AMD	Eye._retina_GTEx	Eye: retina (GTEx) :: Homogenate :: Genes :: PrediXcan	-0.477317	0.633136	1	0.920152	0.920152	ENSG00000142252	GEMIN7			-0.0445576	0.0219327	0.0535183	3.24173e-06	2.48579e-05	13	14	14	chr19	45582453	45594782	12330	+	GRCh37
22	25872185	ENSG00000272977	CTA-390C10.10	gene	AMD	Eye._retina_GTEx	Eye: retina (GTEx) :: Homogenate :: Genes :: PrediXcan	-0.477205	0.633216	1	0.920152	0.920152	ENSG00000272977	CTA-390C10.10			-0.0150801	0.211595	0.176127	8.06409e-19	1.87748e-17	101	102	102	chr22	25872185	25875938	3754	+	GRCh37
17	26205340	ENSG00000232859	LYRM9	gene	AMD	Eye._retina_GTEx	Eye: retina (GTEx) :: Homogenate :: Genes :: PrediXcan	-0.477173	0.633239	1	0.920152	0.920152	ENSG00000232859	LYRM9			-0.0227251	0.0814563	0.12239	9.14715e-13	1.39984e-11	17	17	17	chr17	26205340	26221778	16439	-	GRCh37
10	13480484	ENSG00000165626	BEND7	gene	AMD	Eye._retina_GTEx	Eye: retina (GTEx) :: Homogenate :: Genes :: PrediXcan	0.476871	0.633454	1	0.920152	0.920152	ENSG00000165626	BEND7			0.0133894	0.232197	0.309352	2.29673e-35	1.27182e-33	31	31	31	chr10	13480484	13570974	90491	-	GRCh37
4	154701744	ENSG00000145423	SFRP2	gene	AMD	Eye._retina_GTEx	Eye: retina (GTEx) :: Homogenate :: Genes :: PrediXcan	0.47599	0.634081	1	0.920152	0.920152	ENSG00000145423	SFRP2			0.0204457	0.0895963	0.121394	8.7674e-13	1.3463e-11	21	22	22	chr4	154701744	154710272	8529	-	GRCh37
14	104394799	ENSG00000156414	TDRD9	gene	AMD	Eye._retina_GTEx	Eye: retina (GTEx) :: Homogenate :: Genes :: PrediXcan	0.475754	0.63425	1	0.920152	0.920152	ENSG00000156414	TDRD9			0.014856	0.243811	0.21386	1.2964e-22	3.74499e-21	88	88	88	chr14	104394799	104519004	124206	+	GRCh37
18	43684298	ENSG00000152240	HAUS1	gene	AMD	Eye._retina_GTEx	Eye: retina (GTEx) :: Homogenate :: Genes :: PrediXcan	0.47516	0.634673	1	0.920152	0.920152	ENSG00000152240	HAUS1			0.0466854	0.0180614	0.040589	7.00835e-05	0.000437038	36	36	36	chr18	43684298	43708299	24002	+	GRCh37
17	74795126	ENSG00000267065	CTD-2246P4.1	lincRNA_gene	AMD	Eye._retina_GTEx	Eye: retina (GTEx) :: Homogenate :: Genes :: PrediXcan	-0.47498	0.634801	1	0.920152	0.920152	ENSG00000267065	CTD-2246P4.1			-0.0107958	0.346825	0.40656	6.07339e-50	6.00565e-48	46	46	46	chr17	74795126	74802035	6910	+	GRCh37
16	70253477	ENSG00000261556	SMG1P7	pseudogene	AMD	Eye._retina_GTEx	Eye: retina (GTEx) :: Homogenate :: Genes :: PrediXcan	0.474365	0.63524	1	0.920152	0.920152	ENSG00000261556	SMG1P7			0.0127715	0.255327	0.315448	4.87809e-36	2.80482e-34	15	15	15	chr16	70253477	70279519	26043	-	GRCh37
12	109015686	ENSG00000110876	SELPLG	gene	AMD	Eye._retina_GTEx	Eye: retina (GTEx) :: Homogenate :: Genes :: PrediXcan	0.473593	0.63579	1	0.920152	0.920152	ENSG00000110876	SELPLG			0.0432272	0.02165	0.0202438	0.00423161	0.0192947	44	45	45	chr12	109015686	109027735	12050	-	GRCh37
1	42896000	ENSG00000066185	ZMYND12	gene	AMD	Eye._retina_GTEx	Eye: retina (GTEx) :: Homogenate :: Genes :: PrediXcan	-0.473509	0.63585	1	0.920152	0.920152	ENSG00000066185	ZMYND12			-0.0271826	0.0502334	0.0985238	9.5153e-11	1.21023e-09	29	29	29	chr1	42896000	42921938	25939	-	GRCh37
16	56974940	ENSG00000261114	RP11-325K4.2	gene	AMD	Eye._retina_GTEx	Eye: retina (GTEx) :: Homogenate :: Genes :: PrediXcan	0.473408	0.635922	1	0.920152	0.920152	ENSG00000261114	RP11-325K4.2			0.0651245	0.0104243	0.0289721	0.000792613	0.00408495	8	8	8	chr16	56974940	56975638	699	+	GRCh37
14	21249210	ENSG00000169413	RNASE6	gene	AMD	Eye._retina_GTEx	Eye: retina (GTEx) :: Homogenate :: Genes :: PrediXcan	0.473352	0.635962	1	0.920152	0.920152	ENSG00000169413	RNASE6			0.0299175	0.045355	0.0884522	1.88013e-09	2.11215e-08	9	9	9	chr14	21249210	21250626	1417	+	GRCh37
9	100961311	ENSG00000095383	TBC1D2	gene	AMD	Eye._retina_GTEx	Eye: retina (GTEx) :: Homogenate :: Genes :: PrediXcan	-0.472955	0.636246	1	0.920152	0.920152	ENSG00000095383	TBC1D2			-0.0349208	0.033632	0.0468485	1.35657e-05	9.53681e-05	23	23	23	chr9	100961311	101017915	56605	-	GRCh37
10	122610687	ENSG00000120008	WDR11	gene	AMD	Eye._retina_GTEx	Eye: retina (GTEx) :: Homogenate :: Genes :: PrediXcan	0.472651	0.636462	1	0.920152	0.920152	ENSG00000120008	WDR11			0.0267382	0.0648107	0.110451	1.52374e-11	2.07906e-10	89	90	90	chr10	122610687	122669036	58350	+	GRCh37
4	1050038	ENSG00000178222	RNF212	gene	AMD	Eye._retina_GTEx	Eye: retina (GTEx) :: Homogenate :: Genes :: PrediXcan	0.472444	0.63661	1	0.920152	0.920152	ENSG00000178222	RNF212			0.0162291	0.158769	0.189706	3.61258e-20	9.17006e-19	42	42	42	chr4	1050038	1107350	57313	-	GRCh37
2	86371055	ENSG00000132305	IMMT	gene	AMD	Eye._retina_GTEx	Eye: retina (GTEx) :: Homogenate :: Genes :: PrediXcan	0.47244	0.636612	1	0.920152	0.920152	ENSG00000132305	IMMT			0.0347206	0.0313962	0.0290096	0.000792235	0.00408418	35	35	35	chr2	86371055	86422893	51839	-	GRCh37
8	12803151	ENSG00000250305	KIAA1456	gene	AMD	Eye._retina_GTEx	Eye: retina (GTEx) :: Homogenate :: Genes :: PrediXcan	0.472011	0.636919	1	0.920152	0.920152	ENSG00000250305	KIAA1456			0.0346041	0.031784	0.0626245	5.55189e-07	4.71753e-06	16	16	16	chr8	12803151	12889012	85862	+	GRCh37
7	65841031	ENSG00000179406	LINC00174	lincRNA_gene	AMD	Eye._retina_GTEx	Eye: retina (GTEx) :: Homogenate :: Genes :: PrediXcan	0.471806	0.637065	1	0.920152	0.920152	ENSG00000179406	LINC00174			0.0332464	0.0305969	0.0213521	0.00396118	0.0181583	14	14	14	chr7	65841031	65866325	25295	-	GRCh37
5	271736	ENSG00000249915	PDCD6	gene	AMD	Eye._retina_GTEx	Eye: retina (GTEx) :: Homogenate :: Genes :: PrediXcan	-0.471794	0.637074	1	0.920152	0.920152	ENSG00000249915	PDCD6			-0.0392512	0.0390969	0.0307313	0.000513081	0.00273193	29	29	29	chr5	271736	353971	82236	+	GRCh37
11	124670346	ENSG00000245498	RP11-677M14.7	gene	AMD	Eye._retina_GTEx	Eye: retina (GTEx) :: Homogenate :: Genes :: PrediXcan	0.471471	0.637304	1	0.920152	0.920152	ENSG00000245498	RP11-677M14.7			0.0354991	0.0305024	0.0629731	4.35701e-07	3.74466e-06	6	6	6	chr11	124670346	124704383	34038	+	GRCh37
12	498439	ENSG00000120647	CCDC77	gene	AMD	Eye._retina_GTEx	Eye: retina (GTEx) :: Homogenate :: Genes :: PrediXcan	0.471347	0.637393	1	0.920152	0.920152	ENSG00000120647	CCDC77			0.0312539	0.0350045	0.0502103	8.76647e-06	6.32599e-05	26	26	26	chr12	498439	551811	53373	+	GRCh37
10	64564516	ENSG00000181915	ADO	gene	AMD	Eye._retina_GTEx	Eye: retina (GTEx) :: Homogenate :: Genes :: PrediXcan	-0.47129	0.637434	1	0.920152	0.920152	ENSG00000181915	ADO			-0.075818	0.0102111	0.0363903	0.000163878	0.000956639	9	9	9	chr10	64564516	64568238	3723	+	GRCh37
2	118572226	ENSG00000088205	DDX18	gene	AMD	Eye._retina_GTEx	Eye: retina (GTEx) :: Homogenate :: Genes :: PrediXcan	0.470366	0.638094	1	0.920528	0.920528	ENSG00000088205	DDX18			0.0307383	0.0358307	0.0312334	0.000489072	0.00261337	46	46	46	chr2	118572226	118589955	17730	+	GRCh37
2	64319786	ENSG00000197329	PELI1	gene	AMD	Eye._retina_GTEx	Eye: retina (GTEx) :: Homogenate :: Genes :: PrediXcan	0.469978	0.638371	1	0.920528	0.920528	ENSG00000197329	PELI1			0.0618954	0.00997009	0.0180811	0.00733007	0.0321128	15	15	15	chr2	64319786	64371588	51803	-	GRCh37
2	201450591	ENSG00000138356	AOX1	gene	AMD	Eye._retina_GTEx	Eye: retina (GTEx) :: Homogenate :: Genes :: PrediXcan	0.469778	0.638514	1	0.920528	0.920528	ENSG00000138356	AOX1			0.0153263	0.173277	0.199449	2.49703e-21	6.78836e-20	57	57	57	chr2	201450591	201541787	91197	+	GRCh37
12	75877904	ENSG00000257497	RP11-585P4.5	gene	AMD	Eye._retina_GTEx	Eye: retina (GTEx) :: Homogenate :: Genes :: PrediXcan	-0.46964	0.638612	1	0.920528	0.920528	ENSG00000257497	RP11-585P4.5			-0.0333635	0.0344953	0.052351	5.56923e-06	4.12467e-05	25	26	26	chr12	75877904	75883600	5697	-	GRCh37
8	98656407	ENSG00000147649	MTDH	gene	AMD	Eye._retina_GTEx	Eye: retina (GTEx) :: Homogenate :: Genes :: PrediXcan	0.468287	0.639579	1	0.920557	0.920557	ENSG00000147649	MTDH			0.0293981	0.0510977	0.0361187	0.000165548	0.000965447	43	43	43	chr8	98656407	98740998	84592	+	GRCh37
6	58272352	ENSG00000215190	LINC00680	processed_transcript	AMD	Eye._retina_GTEx	Eye: retina (GTEx) :: Homogenate :: Genes :: PrediXcan	-0.468065	0.639738	1	0.920557	0.920557	ENSG00000215190	LINC00680			-0.0168847	0.202792	0.251864	6.43162e-27	2.34312e-25	34	34	34	chr6	58272352	58287779	15428	-	GRCh37
5	69171098	ENSG00000198237	RP11-98J23.2	pseudogene	AMD	Eye._retina_GTEx	Eye: retina (GTEx) :: Homogenate :: Genes :: PrediXcan	-0.467988	0.639793	1	0.920557	0.920557	ENSG00000198237	RP11-98J23.2			-0.0152355	0.206224	0.12247	6.2488e-13	9.73677e-12	76	76	76	chr5	69171098	69274436	103339	+	GRCh37
4	129213906	ENSG00000251432	RP11-420A23.1	lincRNA_gene	AMD	Eye._retina_GTEx	Eye: retina (GTEx) :: Homogenate :: Genes :: PrediXcan	0.467848	0.639893	1	0.920557	0.920557	ENSG00000251432	RP11-420A23.1			0.0227897	0.0870203	0.113021	3.88903e-12	5.65118e-11	21	21	21	chr4	129213906	129440549	226644	+	GRCh37
2	231902205	ENSG00000204128	C2orf72	gene	AMD	Eye._retina_GTEx	Eye: retina (GTEx) :: Homogenate :: Genes :: PrediXcan	0.467827	0.639908	1	0.920557	0.920557	ENSG00000204128	C2orf72			0.0539542	0.0144628	0.035599	0.000165055	0.000962884	5	5	5	chr2	231902205	231914434	12230	+	GRCh37
19	55670031	ENSG00000167646	DNAAF3	gene	AMD	Eye._retina_GTEx	Eye: retina (GTEx) :: Homogenate :: Genes :: PrediXcan	-0.467687	0.640008	1	0.920557	0.920557	ENSG00000167646	DNAAF3			-0.0180004	0.139644	0.198382	6.75728e-21	1.79103e-19	20	20	20	chr19	55670031	55678090	8060	-	GRCh37
7	143880559	ENSG00000225932	CTAGE4	gene	AMD	Eye._retina_GTEx	Eye: retina (GTEx) :: Homogenate :: Genes :: PrediXcan	-0.465821	0.641344	1	0.921727	0.921727	ENSG00000225932	CTAGE4			-0.0160643	0.177327	0.0929277	8.44458e-10	9.77345e-09	171	171	171	chr7	143880559	143883146	2588	+	GRCh37
1	65298912	ENSG00000162434	JAK1	gene	AMD	Eye._retina_GTEx	Eye: retina (GTEx) :: Homogenate :: Genes :: PrediXcan	0.465381	0.641659	1	0.921727	0.921727	ENSG00000162434	JAK1			0.0388606	0.022842	0.0391829	8.062e-05	0.000498769	9	9	9	chr1	65298912	65432187	133276	-	GRCh37
11	82783108	ENSG00000246067	RAB30-AS1	lincRNA_gene	AMD	Eye._retina_GTEx	Eye: retina (GTEx) :: Homogenate :: Genes :: PrediXcan	0.463953	0.642681	1	0.921727	0.921727	ENSG00000246067	RAB30-AS1			0.0188354	0.119949	0.164756	3.10827e-17	6.51975e-16	37	37	37	chr11	82783108	82817761	34654	+	GRCh37
12	69753483	ENSG00000127337	YEATS4	gene	AMD	Eye._retina_GTEx	Eye: retina (GTEx) :: Homogenate :: Genes :: PrediXcan	0.463947	0.642686	1	0.921727	0.921727	ENSG00000127337	YEATS4			0.0381443	0.0368287	0.0293582	0.000733674	0.00380626	29	29	29	chr12	69753483	69784576	31094	+	GRCh37
5	61601989	ENSG00000068796	KIF2A	gene	AMD	Eye._retina_GTEx	Eye: retina (GTEx) :: Homogenate :: Genes :: PrediXcan	0.463847	0.642757	1	0.921727	0.921727	ENSG00000068796	KIF2A			0.0235802	0.0674983	0.0239051	0.00199903	0.00959886	52	52	52	chr5	61601989	61833076	231088	+	GRCh37
18	21739473	ENSG00000265750	RP11-799B12.4	lincRNA_gene	AMD	Eye._retina_GTEx	Eye: retina (GTEx) :: Homogenate :: Genes :: PrediXcan	-0.463745	0.642831	1	0.921727	0.921727	ENSG00000265750	RP11-799B12.4			-0.027602	0.0516477	0.0797276	1.49714e-08	1.51627e-07	18	18	18	chr18	21739473	21742175	2703	-	GRCh37
21	15964251	ENSG00000243440	AF165138.7	gene	AMD	Eye._retina_GTEx	Eye: retina (GTEx) :: Homogenate :: Genes :: PrediXcan	0.46343	0.643056	1	0.921727	0.921727	ENSG00000243440	AF165138.7			0.0293291	0.0461135	0.0872148	2.35951e-09	2.62125e-08	18	18	18	chr21	15964251	16031142	66892	-	GRCh37
14	50085237	ENSG00000165502	RPL36AL	gene	AMD	Eye._retina_GTEx	Eye: retina (GTEx) :: Homogenate :: Genes :: PrediXcan	0.463406	0.643073	1	0.921727	0.921727	ENSG00000165502	RPL36AL			0.0260935	0.0670881	0.0864953	1.55308e-09	1.74911e-08	39	40	40	chr14	50085237	50087403	2167	-	GRCh37
17	5008836	ENSG00000167840	ZNF232	gene	AMD	Eye._retina_GTEx	Eye: retina (GTEx) :: Homogenate :: Genes :: PrediXcan	-0.463355	0.64311	1	0.921727	0.921727	ENSG00000167840	ZNF232			-0.0214499	0.0879829	0.117883	3.29941e-12	4.82367e-11	38	38	38	chr17	5008836	5026411	17576	-	GRCh37
14	59895740	ENSG00000181619	GPR135	gene	AMD	Eye._retina_GTEx	Eye: retina (GTEx) :: Homogenate :: Genes :: PrediXcan	0.462668	0.643602	1	0.921727	0.921727	ENSG00000181619	GPR135			0.0285474	0.0511075	0.0416085	5.4276e-05	0.000344917	31	31	31	chr14	59895740	59932060	36321	-	GRCh37
1	46159996	ENSG00000197429	IPP	gene	AMD	Eye._retina_GTEx	Eye: retina (GTEx) :: Homogenate :: Genes :: PrediXcan	0.462391	0.643801	1	0.921727	0.921727	ENSG00000197429	IPP			0.030709	0.0426253	0.0600556	9.80634e-07	8.01475e-06	33	34	34	chr1	46159996	46216322	56327	-	GRCh37
18	77806900	ENSG00000261126	RP11-795F19.1	processed_transcript	AMD	Eye._retina_GTEx	Eye: retina (GTEx) :: Homogenate :: Genes :: PrediXcan	-0.461909	0.644147	1	0.921727	0.921727	ENSG00000261126	RP11-795F19.1			-0.0109953	0.315206	0.359871	8.10807e-42	5.79051e-40	49	49	49	chr18	77806900	77853362	46463	+	GRCh37
22	22890123	ENSG00000185686	PRAME	gene	AMD	Eye._retina_GTEx	Eye: retina (GTEx) :: Homogenate :: Genes :: PrediXcan	0.461876	0.64417	1	0.921727	0.921727	ENSG00000185686	PRAME			0.0614392	0.0109072	0.0524496	4.8194e-06	3.60194e-05	4	4	4	chr22	22890123	22901768	11646	-	GRCh37
21	35818988	ENSG00000180509	KCNE1	gene	AMD	Eye._retina_GTEx	Eye: retina (GTEx) :: Homogenate :: Genes :: PrediXcan	0.461845	0.644193	1	0.921727	0.921727	ENSG00000180509	KCNE1			0.015081	0.179834	0.293405	2.85106e-32	1.36828e-30	15	16	16	chr21	35818988	35884573	65586	-	GRCh37
17	42977135	ENSG00000214447	FAM187A	gene	AMD	Eye._retina_GTEx	Eye: retina (GTEx) :: Homogenate :: Genes :: PrediXcan	0.461682	0.64431	1	0.921727	0.921727	ENSG00000214447	FAM187A			0.0171541	0.125142	0.205785	1.05033e-21	2.89921e-20	13	13	13	chr17	42977135	42982758	5624	+	GRCh37
11	130745331	ENSG00000120451	SNX19	gene	AMD	Eye._retina_GTEx	Eye: retina (GTEx) :: Homogenate :: Genes :: PrediXcan	0.461421	0.644497	1	0.921727	0.921727	ENSG00000120451	SNX19			0.0102944	0.327481	0.363078	3.09607e-42	2.2836e-40	84	84	84	chr11	130745331	130786404	41074	-	GRCh37
15	84953014	ENSG00000235370	DNM1P51	pseudogene	AMD	Eye._retina_GTEx	Eye: retina (GTEx) :: Homogenate :: Genes :: PrediXcan	-0.460952	0.644833	1	0.921879	0.921879	ENSG00000235370	DNM1P51			-0.0353721	0.056569	0.102751	4.31463e-11	5.65141e-10	14	14	14	chr15	84953014	84966399	13386	-	GRCh37
19	58038693	ENSG00000121406	ZNF549	gene	AMD	Eye._retina_GTEx	Eye: retina (GTEx) :: Homogenate :: Genes :: PrediXcan	-0.46027	0.645322	1	0.92225	0.92225	ENSG00000121406	ZNF549			-0.0503675	0.0146467	0.0430194	3.53488e-05	0.00023218	6	6	6	chr19	58038693	58068910	30218	+	GRCh37
12	71031853	ENSG00000153233	PTPRR	gene	AMD	Eye._retina_GTEx	Eye: retina (GTEx) :: Homogenate :: Genes :: PrediXcan	0.458615	0.646511	1	0.923032	0.923032	ENSG00000153233	PTPRR			0.0212965	0.0851636	0.108307	2.25373e-11	3.02013e-10	30	30	30	chr12	71031853	71314623	282771	-	GRCh37
2	667335	ENSG00000151353	TMEM18	gene	AMD	Eye._retina_GTEx	Eye: retina (GTEx) :: Homogenate :: Genes :: PrediXcan	-0.458533	0.646569	1	0.923032	0.923032	ENSG00000151353	TMEM18			-0.0314564	0.0341412	0.0554248	2.07282e-06	1.62902e-05	29	29	29	chr2	667335	677439	10105	-	GRCh37
7	107301080	ENSG00000091137	SLC26A4	gene	AMD	Eye._retina_GTEx	Eye: retina (GTEx) :: Homogenate :: Genes :: PrediXcan	0.458316	0.646725	1	0.923032	0.923032	ENSG00000091137	SLC26A4			0.0536925	0.0145147	0.0294115	0.000698991	0.00364208	16	16	16	chr7	107301080	107358254	57175	+	GRCh37
4	108511433	ENSG00000138801	PAPSS1	gene	AMD	Eye._retina_GTEx	Eye: retina (GTEx) :: Homogenate :: Genes :: PrediXcan	0.45784	0.647068	1	0.923032	0.923032	ENSG00000138801	PAPSS1			0.0526993	0.015309	0.0284067	0.000892425	0.00454727	23	23	23	chr4	108511433	108641608	130176	-	GRCh37
3	10327359	ENSG00000157017	GHRL	gene	AMD	Eye._retina_GTEx	Eye: retina (GTEx) :: Homogenate :: Genes :: PrediXcan	-0.457479	0.647327	1	0.923032	0.923032	ENSG00000157017	GHRL			-0.03475	0.0300619	0.03753	0.000110307	0.00066595	19	19	19	chr3	10327359	10334631	7273	-	GRCh37
4	78634541	ENSG00000138767	CNOT6L	gene	AMD	Eye._retina_GTEx	Eye: retina (GTEx) :: Homogenate :: Genes :: PrediXcan	0.457477	0.647328	1	0.923032	0.923032	ENSG00000138767	CNOT6L			0.0453561	0.0164154	0.0194724	0.00495885	0.0223839	24	24	24	chr4	78634541	78740769	106229	-	GRCh37
12	25357723	ENSG00000133703	KRAS	gene	AMD	Eye._retina_GTEx	Eye: retina (GTEx) :: Homogenate :: Genes :: PrediXcan	-0.456941	0.647714	1	0.923032	0.923032	ENSG00000133703	KRAS			-0.0463726	0.016104	0.0190854	0.0058037	0.0258922	14	14	14	chr12	25357723	25403870	46148	-	GRCh37
10	135333910	ENSG00000130649	CYP2E1	gene	AMD	Eye._retina_GTEx	Eye: retina (GTEx) :: Homogenate :: Genes :: PrediXcan	-0.456783	0.647827	1	0.923032	0.923032	ENSG00000130649	CYP2E1			-0.0294187	0.106767	0.129636	1.08345e-13	1.78397e-12	26	26	26	chr10	135333910	135374724	40815	+	GRCh37
5	148596086	ENSG00000253406	AC012613.2	gene	AMD	Eye._retina_GTEx	Eye: retina (GTEx) :: Homogenate :: Genes :: PrediXcan	-0.456479	0.648046	1	0.923032	0.923032	ENSG00000253406	AC012613.2			-0.0144579	0.186182	0.269478	4.18972e-29	1.72545e-27	26	26	26	chr5	148596086	148656368	60283	-	GRCh37
11	75273101	ENSG00000149257	SERPINH1	gene	AMD	Eye._retina_GTEx	Eye: retina (GTEx) :: Homogenate :: Genes :: PrediXcan	0.455345	0.648861	1	0.923032	0.923032	ENSG00000149257	SERPINH1			0.0576642	0.012485	0.0369931	0.000114269	0.000687789	4	4	4	chr11	75273101	75283828	10728	+	GRCh37
2	75185619	ENSG00000115350	POLE4	gene	AMD	Eye._retina_GTEx	Eye: retina (GTEx) :: Homogenate :: Genes :: PrediXcan	0.455342	0.648863	1	0.923032	0.923032	ENSG00000115350	POLE4			0.0364087	0.0270903	0.055528	2.52525e-06	1.9674e-05	23	23	23	chr2	75185619	75197255	11637	+	GRCh37
19	16830787	ENSG00000188039	NWD1	gene	AMD	Eye._retina_GTEx	Eye: retina (GTEx) :: Homogenate :: Genes :: PrediXcan	-0.455217	0.648953	1	0.923032	0.923032	ENSG00000188039	NWD1			-0.0207769	0.0727993	0.0286282	0.000863254	0.00441488	55	55	55	chr19	16830787	16928774	97988	+	GRCh37
9	111704851	ENSG00000119326	CTNNAL1	gene	AMD	Eye._retina_GTEx	Eye: retina (GTEx) :: Homogenate :: Genes :: PrediXcan	0.454909	0.649175	1	0.923032	0.923032	ENSG00000119326	CTNNAL1			0.0176315	0.122877	0.213102	1.84466e-22	5.29479e-21	91	91	91	chr9	111704851	111775809	70959	-	GRCh37
12	14956506	ENSG00000182993	C12orf60	gene	AMD	Eye._retina_GTEx	Eye: retina (GTEx) :: Homogenate :: Genes :: PrediXcan	-0.454494	0.649474	1	0.923032	0.923032	ENSG00000182993	C12orf60			-0.0223031	0.0827604	0.09922	1.93315e-10	2.37968e-09	25	25	25	chr12	14956506	15059520	103015	+	GRCh37
2	219940039	ENSG00000187736	NHEJ1	gene	AMD	Eye._retina_GTEx	Eye: retina (GTEx) :: Homogenate :: Genes :: PrediXcan	0.454051	0.649792	1	0.923032	0.923032	ENSG00000187736	NHEJ1			0.049343	0.0133831	0.0321599	0.000393611	0.00214531	9	9	9	chr2	219940039	220025587	85549	-	GRCh37
4	56212276	ENSG00000128039	SRD5A3	gene	AMD	Eye._retina_GTEx	Eye: retina (GTEx) :: Homogenate :: Genes :: PrediXcan	0.453612	0.650108	1	0.923032	0.923032	ENSG00000128039	SRD5A3			0.0211058	0.0778864	0.0719154	7.54768e-08	7.07109e-07	50	50	50	chr4	56212276	56239263	26988	+	GRCh37
4	186080819	ENSG00000164323	CFAP97	gene	AMD	Eye._retina_GTEx	Eye: retina (GTEx) :: Homogenate :: Genes :: PrediXcan	-0.453544	0.650157	1	0.923032	0.923032	ENSG00000164323	CFAP97			-0.0212785	0.106953	0.165686	1.36236e-17	2.93634e-16	19	19	19	chr4	186080819	186130658	49840	-	GRCh37
4	90800683	ENSG00000138722	MMRN1	gene	AMD	Eye._retina_GTEx	Eye: retina (GTEx) :: Homogenate :: Genes :: PrediXcan	-0.453439	0.650233	1	0.923032	0.923032	ENSG00000138722	MMRN1			-0.0209101	0.0967582	0.148118	6.98812e-16	1.33509e-14	48	48	48	chr4	90800683	90875780	75098	+	GRCh37
12	58176372	ENSG00000123297	TSFM	gene	AMD	Eye._retina_GTEx	Eye: retina (GTEx) :: Homogenate :: Genes :: PrediXcan	-0.452675	0.650783	1	0.923032	0.923032	ENSG00000123297	TSFM			-0.0253417	0.0545744	0.0811076	9.95397e-09	1.03192e-07	29	30	30	chr12	58176372	58201854	25483	+	GRCh37
13	103532449	ENSG00000250878	METTL21EP	pseudogene	AMD	Eye._retina_GTEx	Eye: retina (GTEx) :: Homogenate :: Genes :: PrediXcan	0.452077	0.651214	1	0.923032	0.923032	ENSG00000250878	METTL21EP			0.0247	0.0649789	0.139974	1.4636e-14	2.57987e-13	16	16	16	chr13	103532449	103548383	15935	+	GRCh37
12	70297813	ENSG00000257815	LINC01481	gene	AMD	Eye._retina_GTEx	Eye: retina (GTEx) :: Homogenate :: Genes :: PrediXcan	0.45205	0.651233	1	0.923032	0.923032	ENSG00000257815	LINC01481			0.0415249	0.019507	0.046569	1.73389e-05	0.000119194	22	22	22	chr12	70297813	70637140	339328	-	GRCh37
5	176784838	ENSG00000169220	RGS14	gene	AMD	Eye._retina_GTEx	Eye: retina (GTEx) :: Homogenate :: Genes :: PrediXcan	0.451771	0.651434	1	0.923032	0.923032	ENSG00000169220	RGS14			0.0213104	0.095424	0.104623	3.87884e-11	5.10662e-10	35	37	37	chr5	176784838	176799602	14765	+	GRCh37
12	81331594	ENSG00000111058	ACSS3	gene	AMD	Eye._retina_GTEx	Eye: retina (GTEx) :: Homogenate :: Genes :: PrediXcan	-0.451637	0.65153	1	0.923032	0.923032	ENSG00000111058	ACSS3			-0.023172	0.0574605	0.0902647	1.15931e-09	1.32386e-08	31	31	31	chr12	81331594	81650533	318940	+	GRCh37
3	42846244	ENSG00000144648	ACKR2	gene	AMD	Eye._retina_GTEx	Eye: retina (GTEx) :: Homogenate :: Genes :: PrediXcan	0.4514	0.651701	1	0.923032	0.923032	ENSG00000144648	ACKR2			0.0170885	0.13551	0.10426	7.17484e-11	9.23645e-10	80	85	85	chr3	42846244	42929466	83223	+	GRCh37
2	946554	ENSG00000172554	SNTG2	gene	AMD	Eye._retina_GTEx	Eye: retina (GTEx) :: Homogenate :: Genes :: PrediXcan	-0.451309	0.651767	1	0.923032	0.923032	ENSG00000172554	SNTG2			-0.0224232	0.0663318	0.118886	1.57552e-12	2.357e-11	23	23	23	chr2	946554	1371385	424832	+	GRCh37
16	22448329	ENSG00000237296	SMG1P1	pseudogene	AMD	Eye._retina_GTEx	Eye: retina (GTEx) :: Homogenate :: Genes :: PrediXcan	0.451194	0.65185	1	0.923032	0.923032	ENSG00000237296	SMG1P1			0.0241367	0.0545273	0.0268149	0.00128501	0.00637791	36	37	37	chr16	22448329	22503541	55213	+	GRCh37
9	6716548	ENSG00000225489	RP11-390F4.3	lincRNA_gene	AMD	Eye._retina_GTEx	Eye: retina (GTEx) :: Homogenate :: Genes :: PrediXcan	-0.450314	0.652484	1	0.923337	0.923337	ENSG00000225489	RP11-390F4.3			-0.0153207	0.143256	0.17662	2.14502e-18	4.88039e-17	38	38	38	chr9	6716548	6727438	10891	+	GRCh37
10	15144583	ENSG00000152465	NMT2	gene	AMD	Eye._retina_GTEx	Eye: retina (GTEx) :: Homogenate :: Genes :: PrediXcan	0.450257	0.652525	1	0.923337	0.923337	ENSG00000152465	NMT2			0.0431115	0.019323	0.0510673	6.23564e-06	4.58427e-05	7	8	8	chr10	15144583	15210692	66110	-	GRCh37
1	233086351	ENSG00000135778	NTPCR	gene	AMD	Eye._retina_GTEx	Eye: retina (GTEx) :: Homogenate :: Genes :: PrediXcan	0.449933	0.652759	1	0.923342	0.923342	ENSG00000135778	NTPCR			0.0289493	0.0482621	0.0373229	8.96219e-05	0.000549362	57	59	59	chr1	233086351	233119628	33278	+	GRCh37
10	5029967	ENSG00000151632	AKR1C2	gene	AMD	Eye._retina_GTEx	Eye: retina (GTEx) :: Homogenate :: Genes :: PrediXcan	-0.449028	0.653411	1	0.923863	0.923863	ENSG00000151632	AKR1C2			-0.00960803	0.358583	0.450244	2.60421e-57	3.25472e-55	42	42	42	chr10	5029967	5060223	30257	-	GRCh37
12	25173936	ENSG00000118308	LRMP	gene	AMD	Eye._retina_GTEx	Eye: retina (GTEx) :: Homogenate :: Genes :: PrediXcan	-0.448634	0.653696	1	0.923863	0.923863	ENSG00000118308	LRMP			-0.013668	0.192791	0.289031	3.75035e-32	1.78558e-30	11	11	11	chr12	25173936	25261268	87333	+	GRCh37
15	90234028	ENSG00000140527	WDR93	gene	AMD	Eye._retina_GTEx	Eye: retina (GTEx) :: Homogenate :: Genes :: PrediXcan	0.448364	0.653891	1	0.923863	0.923863	ENSG00000140527	WDR93			0.0216286	0.0773745	0.140069	1.86591e-14	3.26662e-13	9	9	9	chr15	90234028	90286869	52842	+	GRCh37
14	20914570	ENSG00000092094	OSGEP	gene	AMD	Eye._retina_GTEx	Eye: retina (GTEx) :: Homogenate :: Genes :: PrediXcan	-0.448066	0.654106	1	0.923863	0.923863	ENSG00000092094	OSGEP			-0.0132449	0.200715	0.2992	1.46253e-34	7.85707e-33	12	12	12	chr14	20914570	20923264	8695	-	GRCh37
5	76721795	ENSG00000164253	WDR41	gene	AMD	Eye._retina_GTEx	Eye: retina (GTEx) :: Homogenate :: Genes :: PrediXcan	-0.447677	0.654386	1	0.923863	0.923863	ENSG00000164253	WDR41			-0.0246052	0.0801938	0.0610138	8.4691e-07	6.98526e-06	64	65	65	chr5	76721795	76916436	194642	-	GRCh37
8	104495626	ENSG00000253477	RP11-1C8.4	gene	AMD	Eye._retina_GTEx	Eye: retina (GTEx) :: Homogenate :: Genes :: PrediXcan	0.446546	0.655203	1	0.923863	0.923863	ENSG00000253477	RP11-1C8.4			0.0174157	0.108574	0.168096	1.07954e-17	2.36068e-16	11	11	11	chr8	104495626	104513904	18279	-	GRCh37
6	2663863	ENSG00000145949	MYLK4	gene	AMD	Eye._retina_GTEx	Eye: retina (GTEx) :: Homogenate :: Genes :: PrediXcan	-0.446309	0.655374	1	0.923863	0.923863	ENSG00000145949	MYLK4			-0.0242202	0.0632401	0.100535	1.31736e-10	1.65447e-09	30	31	31	chr6	2663863	2751200	87338	-	GRCh37
17	49337889	ENSG00000011260	UTP18	gene	AMD	Eye._retina_GTEx	Eye: retina (GTEx) :: Homogenate :: Genes :: PrediXcan	0.446077	0.655541	1	0.923863	0.923863	ENSG00000011260	UTP18			0.0340002	0.0374683	0.0270096	0.00109931	0.00551865	30	31	31	chr17	49337889	49375297	37409	+	GRCh37
22	23521891	ENSG00000186716	BCR	gene	AMD	Eye._retina_GTEx	Eye: retina (GTEx) :: Homogenate :: Genes :: PrediXcan	0.44595	0.655633	1	0.923863	0.923863	ENSG00000186716	BCR			0.074873	0.00633734	0.0298337	0.000629411	0.00330441	6	6	6	chr22	23521891	23660224	138334	+	GRCh37
19	56598732	ENSG00000142409	ZNF787	gene	AMD	Eye._retina_GTEx	Eye: retina (GTEx) :: Homogenate :: Genes :: PrediXcan	0.445191	0.656182	1	0.923863	0.923863	ENSG00000142409	ZNF787			0.0270781	0.050278	0.0294608	0.000713354	0.00370619	61	61	61	chr19	56598732	56632649	33918	-	GRCh37
4	190701490	ENSG00000245685	AF146191.4	lincRNA_gene	AMD	Eye._retina_GTEx	Eye: retina (GTEx) :: Homogenate :: Genes :: PrediXcan	-0.44503	0.656298	1	0.923863	0.923863	ENSG00000245685	AF146191.4			-0.0541726	0.0137388	0.0611743	6.43929e-07	5.4247e-06	37	40	40	chr4	190701490	190861426	159937	-	GRCh37
5	167956121	ENSG00000188573	FBLL1	gene	AMD	Eye._retina_GTEx	Eye: retina (GTEx) :: Homogenate :: Genes :: PrediXcan	-0.444671	0.656558	1	0.923863	0.923863	ENSG00000188573	FBLL1			-0.0209466	0.0871335	0.141155	7.39368e-15	1.32666e-13	20	20	20	chr5	167956121	167957639	1519	+	GRCh37
14	102414684	ENSG00000271780	RP11-1017G21.5	lincRNA_gene	AMD	Eye._retina_GTEx	Eye: retina (GTEx) :: Homogenate :: Genes :: PrediXcan	-0.443907	0.65711	1	0.923863	0.923863	ENSG00000271780	RP11-1017G21.5			-0.051142	0.0149877	0.0297513	0.000684218	0.00357027	22	22	22	chr14	102414684	102415762	1079	+	GRCh37
7	77428122	ENSG00000006576	PHTF2	gene	AMD	Eye._retina_GTEx	Eye: retina (GTEx) :: Homogenate :: Genes :: PrediXcan	-0.443602	0.65733	1	0.923863	0.923863	ENSG00000006576	PHTF2			-0.0813767	0.00782077	0.0194325	0.00553954	0.0248059	29	30	30	chr7	77428122	77586818	158697	+	GRCh37
19	53267448	ENSG00000189190	ZNF600	gene	AMD	Eye._retina_GTEx	Eye: retina (GTEx) :: Homogenate :: Genes :: PrediXcan	0.442963	0.657793	1	0.923863	0.923863	ENSG00000189190	ZNF600			0.0236266	0.104155	0.0922201	8.79206e-10	1.0156e-08	53	53	53	chr19	53267448	53290044	22597	-	GRCh37
11	62104920	ENSG00000162174	ASRGL1	gene	AMD	Eye._retina_GTEx	Eye: retina (GTEx) :: Homogenate :: Genes :: PrediXcan	-0.442788	0.657919	1	0.923863	0.923863	ENSG00000162174	ASRGL1			-0.0189566	0.106614	0.159554	1.10313e-16	2.25859e-15	17	17	17	chr11	62104920	62160882	55963	+	GRCh37
18	47309869	ENSG00000167315	ACAA2	gene	AMD	Eye._retina_GTEx	Eye: retina (GTEx) :: Homogenate :: Genes :: PrediXcan	0.442594	0.658059	1	0.923863	0.923863	ENSG00000167315	ACAA2			0.00833979	0.559739	0.619767	3.56194e-96	1.56352e-93	55	55	55	chr18	47309869	47340330	30462	-	GRCh37
9	130830480	ENSG00000148339	SLC25A25	gene	AMD	Eye._retina_GTEx	Eye: retina (GTEx) :: Homogenate :: Genes :: PrediXcan	0.442179	0.65836	1	0.923863	0.923863	ENSG00000148339	SLC25A25			0.0174883	0.106494	0.176758	2.83938e-18	6.43582e-17	4	4	4	chr9	130830480	130871524	41045	+	GRCh37
5	140235595	ENSG00000250120	PCDHA10	gene	AMD	Eye._retina_GTEx	Eye: retina (GTEx) :: Homogenate :: Genes :: PrediXcan	0.441887	0.658571	1	0.923863	0.923863	ENSG00000250120	PCDHA10			0.0175929	0.100129	0.167683	5.27082e-18	1.174e-16	39	39	39	chr5	140235595	140391929	156335	+	GRCh37
1	27022524	ENSG00000117713	ARID1A	gene	AMD	Eye._retina_GTEx	Eye: retina (GTEx) :: Homogenate :: Genes :: PrediXcan	-0.441382	0.658937	1	0.923863	0.923863	ENSG00000117713	ARID1A			-0.0624786	0.00936657	0.0312305	0.000441723	0.00238015	3	3	3	chr1	27022524	27108595	86072	+	GRCh37
16	30035748	ENSG00000149926	FAM57B	gene	AMD	Eye._retina_GTEx	Eye: retina (GTEx) :: Homogenate :: Genes :: PrediXcan	-0.441364	0.658949	1	0.923863	0.923863	ENSG00000149926	FAM57B			-0.061745	0.0138299	0.0225592	0.00278464	0.0130883	6	6	6	chr16	30035748	30064299	28552	-	GRCh37
11	8932686	ENSG00000166452	AKIP1	gene	AMD	Eye._retina_GTEx	Eye: retina (GTEx) :: Homogenate :: Genes :: PrediXcan	-0.441353	0.658957	1	0.923863	0.923863	ENSG00000166452	AKIP1			-0.0428992	0.0189749	0.0665025	2.8129e-07	2.47307e-06	7	7	7	chr11	8932686	8941631	8946	+	GRCh37
13	73629114	ENSG00000102554	KLF5	gene	AMD	Eye._retina_GTEx	Eye: retina (GTEx) :: Homogenate :: Genes :: PrediXcan	0.441272	0.659016	1	0.923863	0.923863	ENSG00000102554	KLF5			0.0275744	0.0391816	0.045774	2.11757e-05	0.000143757	39	39	39	chr13	73629114	73651676	22563	+	GRCh37
4	100010008	ENSG00000246090	RP11-696N14.1	gene	AMD	Eye._retina_GTEx	Eye: retina (GTEx) :: Homogenate :: Genes :: PrediXcan	-0.441047	0.659179	1	0.923863	0.923863	ENSG00000246090	RP11-696N14.1			-0.0198239	0.0965218	0.104256	6.45718e-11	8.35715e-10	74	76	76	chr4	100010008	100222513	212506	+	GRCh37
20	8112824	ENSG00000182621	PLCB1	gene	AMD	Eye._retina_GTEx	Eye: retina (GTEx) :: Homogenate :: Genes :: PrediXcan	-0.441046	0.659179	1	0.923863	0.923863	ENSG00000182621	PLCB1			-0.070576	0.00748234	0.0180502	0.00805974	0.0349942	15	15	15	chr20	8112824	8949003	836180	+	GRCh37
14	69725994	ENSG00000100626	GALNT16	gene	AMD	Eye._retina_GTEx	Eye: retina (GTEx) :: Homogenate :: Genes :: PrediXcan	-0.441043	0.659182	1	0.923863	0.923863	ENSG00000100626	GALNT16			-0.0586672	0.0121779	0.0211953	0.00424162	0.0193306	14	14	14	chr14	69725994	69821183	95190	+	GRCh37
1	201252580	ENSG00000081277	PKP1	gene	AMD	Eye._retina_GTEx	Eye: retina (GTEx) :: Homogenate :: Genes :: PrediXcan	0.440802	0.659356	1	0.923863	0.923863	ENSG00000081277	PKP1			0.0176914	0.121554	0.159159	1.3576e-16	2.7391e-15	39	40	40	chr1	201252580	201302121	49542	+	GRCh37
7	47814250	ENSG00000158683	PKD1L1	gene	AMD	Eye._retina_GTEx	Eye: retina (GTEx) :: Homogenate :: Genes :: PrediXcan	-0.440502	0.659573	1	0.923863	0.923863	ENSG00000158683	PKD1L1			-0.0186575	0.0980254	0.158094	1.89581e-16	3.78679e-15	35	35	35	chr7	47814250	47988088	173839	-	GRCh37
9	95087766	ENSG00000188312	CENPP	gene	AMD	Eye._retina_GTEx	Eye: retina (GTEx) :: Homogenate :: Genes :: PrediXcan	0.439328	0.660424	1	0.924324	0.924324	ENSG00000188312	CENPP			0.00852282	0.514062	0.576527	7.54587e-85	2.26338e-82	47	47	47	chr9	95087766	95382815	295050	+	GRCh37
14	62229075	ENSG00000023608	SNAPC1	gene	AMD	Eye._retina_GTEx	Eye: retina (GTEx) :: Homogenate :: Genes :: PrediXcan	-0.439268	0.660467	1	0.924324	0.924324	ENSG00000023608	SNAPC1			-0.0429821	0.0213449	0.028633	0.000793304	0.00408734	13	13	13	chr14	62229075	62263146	34072	+	GRCh37
10	46174140	ENSG00000230869	AGAP10P	pseudogene	AMD	Eye._retina_GTEx	Eye: retina (GTEx) :: Homogenate :: Genes :: PrediXcan	-0.438592	0.660958	1	0.924324	0.924324	ENSG00000230869	AGAP10P			-0.0136544	0.194259	0.191911	5.72918e-20	1.43206e-18	66	67	67	chr10	46174140	46195980	21841	+	GRCh37
1	166958346	ENSG00000143194	MAEL	gene	AMD	Eye._retina_GTEx	Eye: retina (GTEx) :: Homogenate :: Genes :: PrediXcan	-0.438473	0.661043	1	0.924324	0.924324	ENSG00000143194	MAEL			-0.0140074	0.185972	0.249482	9.98423e-27	3.58655e-25	43	43	43	chr1	166958346	166991451	33106	+	GRCh37
17	10531843	ENSG00000109063	MYH3	gene	AMD	Eye._retina_GTEx	Eye: retina (GTEx) :: Homogenate :: Genes :: PrediXcan	0.438459	0.661054	1	0.924324	0.924324	ENSG00000109063	MYH3			0.0386729	0.0272151	0.0231764	0.00269162	0.0126776	47	48	48	chr17	10531843	10560626	28784	-	GRCh37
16	84402133	ENSG00000064270	ATP2C2	gene	AMD	Eye._retina_GTEx	Eye: retina (GTEx) :: Homogenate :: Genes :: PrediXcan	-0.437836	0.661505	1	0.924365	0.924365	ENSG00000064270	ATP2C2			-0.0213012	0.0721548	0.197428	4.63075e-21	1.24387e-19	16	16	16	chr16	84402133	84497793	95661	+	GRCh37
22	21400249	ENSG00000187905	LRRC74B	gene	AMD	Eye._retina_GTEx	Eye: retina (GTEx) :: Homogenate :: Genes :: PrediXcan	-0.437232	0.661943	1	0.924365	0.924365	ENSG00000187905	LRRC74B			-0.0213132	0.0757961	0.0670805	2.12489e-07	1.89221e-06	44	44	44	chr22	21400249	21418457	18209	+	GRCh37
22	19163095	ENSG00000100075	SLC25A1	gene	AMD	Eye._retina_GTEx	Eye: retina (GTEx) :: Homogenate :: Genes :: PrediXcan	0.437011	0.662103	1	0.924365	0.924365	ENSG00000100075	SLC25A1			0.0294004	0.0504838	0.0347617	0.000194921	0.00112292	36	36	36	chr22	19163095	19166343	3249	-	GRCh37
8	96257147	ENSG00000156172	C8orf37	gene	AMD	Eye._retina_GTEx	Eye: retina (GTEx) :: Homogenate :: Genes :: PrediXcan	-0.43691	0.662177	1	0.924365	0.924365	ENSG00000156172	C8orf37			-0.0467199	0.0259117	0.0504602	7.60829e-06	5.53238e-05	9	9	9	chr8	96257147	96281429	24283	-	GRCh37
22	26921458	ENSG00000128294	TPST2	gene	AMD	Eye._retina_GTEx	Eye: retina (GTEx) :: Homogenate :: Genes :: PrediXcan	-0.43683	0.662235	1	0.924365	0.924365	ENSG00000128294	TPST2			-0.0139519	0.178347	0.230905	1.08059e-24	3.42385e-23	46	46	46	chr22	26921458	26992681	71224	-	GRCh37
6	84262599	ENSG00000065609	SNAP91	gene	AMD	Eye._retina_GTEx	Eye: retina (GTEx) :: Homogenate :: Genes :: PrediXcan	0.436102	0.662763	1	0.924408	0.924408	ENSG00000065609	SNAP91			0.032042	0.0294402	0.0677019	2.0141e-07	1.79712e-06	35	36	36	chr6	84262599	84419410	156812	-	GRCh37
1	91726323	ENSG00000162669	HFM1	gene	AMD	Eye._retina_GTEx	Eye: retina (GTEx) :: Homogenate :: Genes :: PrediXcan	0.434942	0.663605	1	0.924408	0.924408	ENSG00000162669	HFM1			0.0282118	0.0438755	0.0635612	5.21264e-07	4.44185e-06	30	30	30	chr1	91726323	91870426	144104	-	GRCh37
8	56979854	ENSG00000008988	RPS20	gene	AMD	Eye._retina_GTEx	Eye: retina (GTEx) :: Homogenate :: Genes :: PrediXcan	0.434876	0.663653	1	0.924408	0.924408	ENSG00000008988	RPS20			0.0109282	0.282791	0.360053	3.00856e-42	2.22819e-40	60	60	60	chr8	56979854	56987069	7216	-	GRCh37
17	5185558	ENSG00000029725	RABEP1	gene	AMD	Eye._retina_GTEx	Eye: retina (GTEx) :: Homogenate :: Genes :: PrediXcan	0.434636	0.663827	1	0.924408	0.924408	ENSG00000029725	RABEP1			0.039793	0.0229846	0.0257568	0.00163025	0.00796838	33	33	33	chr17	5185558	5289129	103572	+	GRCh37
3	125687987	ENSG00000114547	ROPN1B	gene	AMD	Eye._retina_GTEx	Eye: retina (GTEx) :: Homogenate :: Genes :: PrediXcan	-0.434157	0.664175	1	0.924408	0.924408	ENSG00000114547	ROPN1B			-0.0153591	0.154768	0.192098	5.68904e-20	1.424e-18	35	35	35	chr3	125687987	125702297	14311	+	GRCh37
12	48099868	ENSG00000257433	RP1-197B17.3	lincRNA_gene	AMD	Eye._retina_GTEx	Eye: retina (GTEx) :: Homogenate :: Genes :: PrediXcan	-0.433792	0.66444	1	0.924408	0.924408	ENSG00000257433	RP1-197B17.3			-0.0198891	0.0946548	0.0912668	9.63314e-10	1.10778e-08	108	110	110	chr12	48099868	48136077	36210	+	GRCh37
7	44043645	ENSG00000228434	AC004951.6	lincRNA_gene	AMD	Eye._retina_GTEx	Eye: retina (GTEx) :: Homogenate :: Genes :: PrediXcan	-0.433636	0.664553	1	0.924408	0.924408	ENSG00000228434	AC004951.6			-0.0748416	0.00736998	0.0195951	0.00563841	0.0252236	15	15	15	chr7	44043645	44047465	3821	-	GRCh37
12	121200313	ENSG00000157837	SPPL3	gene	AMD	Eye._retina_GTEx	Eye: retina (GTEx) :: Homogenate :: Genes :: PrediXcan	-0.433369	0.664746	1	0.924408	0.924408	ENSG00000157837	SPPL3			-0.0153815	0.161289	0.23942	8.43986e-26	2.86049e-24	86	86	86	chr12	121200313	121342174	141862	-	GRCh37
2	54197975	ENSG00000170634	ACYP2	gene	AMD	Eye._retina_GTEx	Eye: retina (GTEx) :: Homogenate :: Genes :: PrediXcan	-0.433149	0.664906	1	0.924408	0.924408	ENSG00000170634	ACYP2			-0.0621711	0.00887852	0.0196085	0.00552781	0.0247596	12	12	12	chr2	54197975	54532437	334463	+	GRCh37
6	149825869	ENSG00000131013	PPIL4	gene	AMD	Eye._retina_GTEx	Eye: retina (GTEx) :: Homogenate :: Genes :: PrediXcan	-0.433099	0.664943	1	0.924408	0.924408	ENSG00000131013	PPIL4			-0.0379131	0.0196983	0.0410031	5.76298e-05	0.000364685	17	17	17	chr6	149825869	149867174	41306	-	GRCh37
14	95999840	ENSG00000182512	GLRX5	gene	AMD	Eye._retina_GTEx	Eye: retina (GTEx) :: Homogenate :: Genes :: PrediXcan	-0.43303	0.664993	1	0.924408	0.924408	ENSG00000182512	GLRX5			-0.0916359	0.00491345	0.016647	0.0114266	0.048014	4	4	4	chr14	95999840	96011061	11222	+	GRCh37
5	70435716	ENSG00000215630	GUSBP9	pseudogene	AMD	Eye._retina_GTEx	Eye: retina (GTEx) :: Homogenate :: Genes :: PrediXcan	0.432979	0.66503	1	0.924408	0.924408	ENSG00000215630	GUSBP9			0.0403473	0.0231306	0.0210601	0.00426186	0.019413	19	19	19	chr5	70435716	70585611	149896	-	GRCh37
14	68086515	ENSG00000081181	ARG2	gene	AMD	Eye._retina_GTEx	Eye: retina (GTEx) :: Homogenate :: Genes :: PrediXcan	-0.432401	0.66545	1	0.924671	0.924671	ENSG00000081181	ARG2			-0.0426304	0.016686	0.0365818	0.000160147	0.000935464	5	5	5	chr14	68086515	68118437	31923	+	GRCh37
7	6201407	ENSG00000008256	CYTH3	gene	AMD	Eye._retina_GTEx	Eye: retina (GTEx) :: Homogenate :: Genes :: PrediXcan	0.431719	0.665946	1	0.92504	0.92504	ENSG00000008256	CYTH3			0.0267701	0.0425574	0.0416039	5.52821e-05	0.000350939	24	24	24	chr7	6201407	6312275	110869	-	GRCh37
19	53935237	ENSG00000241015	TPM3P9	pseudogene	AMD	Eye._retina_GTEx	Eye: retina (GTEx) :: Homogenate :: Genes :: PrediXcan	-0.42914	0.667822	1	0.927324	0.927324	ENSG00000241015	TPM3P9			-0.0130307	0.228549	0.258972	9.2662e-28	3.53313e-26	75	75	75	chr19	53935237	53947923	12687	+	GRCh37
8	1922984	ENSG00000270988	RP11-439C15.5	lincRNA_gene	AMD	Eye._retina_GTEx	Eye: retina (GTEx) :: Homogenate :: Genes :: PrediXcan	0.42823	0.668484	1	0.927389	0.927389	ENSG00000270988	RP11-439C15.5			0.0352554	0.0304125	0.0799023	9.22846e-09	9.61694e-08	2	2	2	chr8	1922984	1923480	497	+	GRCh37
8	87060602	ENSG00000147613	PSKH2	gene	AMD	Eye._retina_GTEx	Eye: retina (GTEx) :: Homogenate :: Genes :: PrediXcan	-0.427848	0.668762	1	0.927389	0.927389	ENSG00000147613	PSKH2			-0.0289977	0.0355377	0.0381046	0.000110528	0.000667057	25	25	25	chr8	87060602	87100850	40249	-	GRCh37
7	141404138	ENSG00000228775	WEE2-AS1	gene	AMD	Eye._retina_GTEx	Eye: retina (GTEx) :: Homogenate :: Genes :: PrediXcan	0.427554	0.668976	1	0.927389	0.927389	ENSG00000228775	WEE2-AS1			0.0217272	0.0666666	0.120545	1.12925e-12	1.70771e-11	44	45	45	chr7	141404138	141438146	34009	-	GRCh37
16	70010291	ENSG00000226232	NPIPB14P	pseudogene	AMD	Eye._retina_GTEx	Eye: retina (GTEx) :: Homogenate :: Genes :: PrediXcan	-0.427434	0.669063	1	0.927389	0.927389	ENSG00000226232	NPIPB14P			-0.0160707	0.187402	0.243411	5.58826e-26	1.91565e-24	22	22	22	chr16	70010291	70030091	19801	-	GRCh37
18	319361	ENSG00000158270	COLEC12	gene	AMD	Eye._retina_GTEx	Eye: retina (GTEx) :: Homogenate :: Genes :: PrediXcan	0.427294	0.669165	1	0.927389	0.927389	ENSG00000158270	COLEC12			0.013498	0.173438	0.174255	3.0265e-18	6.83413e-17	64	65	65	chr18	319361	500722	181362	-	GRCh37
14	68000018	ENSG00000054690	PLEKHH1	gene	AMD	Eye._retina_GTEx	Eye: retina (GTEx) :: Homogenate :: Genes :: PrediXcan	-0.427171	0.669255	1	0.927389	0.927389	ENSG00000054690	PLEKHH1			-0.0550489	0.00967397	0.0312735	0.000435917	0.00235253	7	7	7	chr14	68000018	68056329	56312	+	GRCh37
12	57449426	ENSG00000166881	NEMP1	gene	AMD	Eye._retina_GTEx	Eye: retina (GTEx) :: Homogenate :: Genes :: PrediXcan	0.426274	0.669908	1	0.927826	0.927826	ENSG00000166881	NEMP1			0.0351941	0.0311904	0.049042	1.05351e-05	7.52085e-05	27	27	27	chr12	57449426	57481846	32421	-	GRCh37
4	57333081	ENSG00000174780	SRP72	gene	AMD	Eye._retina_GTEx	Eye: retina (GTEx) :: Homogenate :: Genes :: PrediXcan	-0.426103	0.670032	1	0.927826	0.927826	ENSG00000174780	SRP72			-0.0218171	0.0749665	0.117692	2.52033e-12	3.71791e-11	30	31	31	chr4	57333081	57369839	36759	+	GRCh37
16	71599692	ENSG00000260886	TAT-AS1	gene	AMD	Eye._retina_GTEx	Eye: retina (GTEx) :: Homogenate :: Genes :: PrediXcan	-0.425563	0.670426	1	0.928052	0.928052	ENSG00000260886	TAT-AS1			-0.0185216	0.104562	0.196317	1.42309e-20	3.71718e-19	13	13	13	chr16	71599692	71612090	12399	+	GRCh37
20	50213053	ENSG00000054793	ATP9A	gene	AMD	Eye._retina_GTEx	Eye: retina (GTEx) :: Homogenate :: Genes :: PrediXcan	-0.4251	0.670764	1	0.928199	0.928199	ENSG00000054793	ATP9A			-0.0559283	0.0142045	0.0274023	0.00104352	0.00525617	11	11	11	chr20	50213053	50385173	172121	-	GRCh37
2	166604101	ENSG00000115339	GALNT3	gene	AMD	Eye._retina_GTEx	Eye: retina (GTEx) :: Homogenate :: Genes :: PrediXcan	0.423584	0.671869	1	0.929407	0.929407	ENSG00000115339	GALNT3			0.0242983	0.0542798	0.0643878	4.34691e-07	3.73776e-06	48	48	48	chr2	166604101	166651192	47092	-	GRCh37
6	52362200	ENSG00000065308	TRAM2	gene	AMD	Eye._retina_GTEx	Eye: retina (GTEx) :: Homogenate :: Genes :: PrediXcan	0.422956	0.672327	1	0.929721	0.929721	ENSG00000065308	TRAM2			0.0443118	0.0148088	0.0331746	0.000284561	0.00158553	4	4	4	chr6	52362200	52441713	79514	-	GRCh37
7	143883176	ENSG00000213214	ARHGEF35	gene	AMD	Eye._retina_GTEx	Eye: retina (GTEx) :: Homogenate :: Genes :: PrediXcan	-0.422352	0.672768	1	0.929859	0.929859	ENSG00000213214	ARHGEF35			-0.00862044	0.44872	0.502521	3.66363e-67	6.22023e-65	107	108	108	chr7	143883176	143991230	108055	-	GRCh37
14	100070893	ENSG00000247970	RP11-543C4.1	lincRNA_gene	AMD	Eye._retina_GTEx	Eye: retina (GTEx) :: Homogenate :: Genes :: PrediXcan	-0.422053	0.672986	1	0.929859	0.929859	ENSG00000247970	RP11-543C4.1			-0.0890351	0.00373719	0.0416668	5.54153e-05	0.000351536	9	9	9	chr14	100070893	100092077	21185	+	GRCh37
3	21459915	ENSG00000151789	ZNF385D	gene	AMD	Eye._retina_GTEx	Eye: retina (GTEx) :: Homogenate :: Genes :: PrediXcan	0.421759	0.673201	1	0.929859	0.929859	ENSG00000151789	ZNF385D			0.0132894	0.180075	0.265976	4.03341e-29	1.66489e-27	36	36	36	chr3	21459915	22414812	954898	-	GRCh37
20	25051521	ENSG00000100987	VSX1	gene	AMD	Eye._retina_GTEx	Eye: retina (GTEx) :: Homogenate :: Genes :: PrediXcan	0.420803	0.673899	1	0.929859	0.929859	ENSG00000100987	VSX1			0.0223436	0.0717185	0.096798	2.88016e-10	3.48114e-09	25	25	25	chr20	25051521	25062996	11476	-	GRCh37
9	99488172	ENSG00000233820	RP11-535M15.2	pseudogene	AMD	Eye._retina_GTEx	Eye: retina (GTEx) :: Homogenate :: Genes :: PrediXcan	0.420746	0.673941	1	0.929859	0.929859	ENSG00000233820	RP11-535M15.2			0.0113586	0.322606	0.434972	3.68253e-54	4.19459e-52	15	15	15	chr9	99488172	99489751	1580	+	GRCh37
22	23401593	ENSG00000100218	RSPH14	gene	AMD	Eye._retina_GTEx	Eye: retina (GTEx) :: Homogenate :: Genes :: PrediXcan	-0.420238	0.674312	1	0.929859	0.929859	ENSG00000100218	RSPH14			-0.014835	0.142981	0.206164	1.25739e-21	3.45484e-20	18	18	18	chr22	23401593	23487208	85616	-	GRCh37
18	641320	ENSG00000176912	TYMSOS	gene	AMD	Eye._retina_GTEx	Eye: retina (GTEx) :: Homogenate :: Genes :: PrediXcan	-0.420153	0.674374	1	0.929859	0.929859	ENSG00000176912	TYMSOS			-0.0298903	0.0432622	0.0806569	1.27625e-08	1.3006e-07	16	17	17	chr18	641320	658340	17021	-	GRCh37
11	61717293	ENSG00000167995	BEST1	gene	AMD	Eye._retina_GTEx	Eye: retina (GTEx) :: Homogenate :: Genes :: PrediXcan	-0.420095	0.674416	1	0.929859	0.929859	ENSG00000167995	BEST1			-0.0112597	0.259592	0.374494	6.45059e-45	5.27688e-43	9	9	9	chr11	61717293	61732987	15695	+	GRCh37
11	126225535	ENSG00000110080	ST3GAL4	gene	AMD	Eye._retina_GTEx	Eye: retina (GTEx) :: Homogenate :: Genes :: PrediXcan	0.419514	0.674841	1	0.929859	0.929859	ENSG00000110080	ST3GAL4			0.0445926	0.0159643	0.0237991	0.00176497	0.00858491	7	7	7	chr11	126225535	126310239	84705	+	GRCh37
16	71315292	ENSG00000180917	CMTR2	gene	AMD	Eye._retina_GTEx	Eye: retina (GTEx) :: Homogenate :: Genes :: PrediXcan	-0.419419	0.67491	1	0.929859	0.929859	ENSG00000180917	CMTR2			-0.0555829	0.0103117	0.0283628	0.000839647	0.00430639	4	4	4	chr16	71315292	71323618	8327	-	GRCh37
9	139971953	ENSG00000197355	UAP1L1	gene	AMD	Eye._retina_GTEx	Eye: retina (GTEx) :: Homogenate :: Genes :: PrediXcan	0.419328	0.674976	1	0.929859	0.929859	ENSG00000197355	UAP1L1			0.043766	0.0216275	0.0537965	3.63112e-06	2.76904e-05	5	5	5	chr9	139971953	139978991	7039	+	GRCh37
8	86285665	ENSG00000164879	CA3	gene	AMD	Eye._retina_GTEx	Eye: retina (GTEx) :: Homogenate :: Genes :: PrediXcan	-0.418086	0.675884	1	0.930636	0.930636	ENSG00000164879	CA3			-0.0284841	0.0620733	0.0736672	4.01011e-08	3.85936e-07	31	31	31	chr8	86285665	86361269	75605	+	GRCh37
19	30414551	ENSG00000105176	URI1	gene	AMD	Eye._retina_GTEx	Eye: retina (GTEx) :: Homogenate :: Genes :: PrediXcan	0.417597	0.676242	1	0.930636	0.930636	ENSG00000105176	URI1			0.073987	0.00643901	0.0210256	0.0039755	0.0182146	14	14	14	chr19	30414551	30506611	92061	+	GRCh37
9	33290509	ENSG00000086102	NFX1	gene	AMD	Eye._retina_GTEx	Eye: retina (GTEx) :: Homogenate :: Genes :: PrediXcan	0.417585	0.676251	1	0.930636	0.930636	ENSG00000086102	NFX1			0.0823911	0.00455122	0.0182624	0.00727022	0.0318816	6	6	6	chr9	33290509	33371155	80647	+	GRCh37
6	6144318	ENSG00000124491	F13A1	gene	AMD	Eye._retina_GTEx	Eye: retina (GTEx) :: Homogenate :: Genes :: PrediXcan	0.416833	0.676801	1	0.930636	0.930636	ENSG00000124491	F13A1			0.0125318	0.284547	0.256023	6.97838e-28	2.70668e-26	141	141	141	chr6	6144318	6321246	176929	-	GRCh37
1	248201474	ENSG00000203663	OR2L2	gene	AMD	Eye._retina_GTEx	Eye: retina (GTEx) :: Homogenate :: Genes :: PrediXcan	-0.41643	0.677096	1	0.930636	0.930636	ENSG00000203663	OR2L2			-0.0176355	0.0811415	0.0832324	7.24423e-09	7.61978e-08	35	35	35	chr1	248201474	248202607	1134	+	GRCh37
17	33570055	ENSG00000166750	SLFN5	gene	AMD	Eye._retina_GTEx	Eye: retina (GTEx) :: Homogenate :: Genes :: PrediXcan	-0.416281	0.677204	1	0.930636	0.930636	ENSG00000166750	SLFN5			-0.025269	0.0481122	0.0960134	3.61423e-10	4.31335e-09	10	10	10	chr17	33570055	33600674	30620	+	GRCh37
6	3751345	ENSG00000270504	RP11-420L9.5	gene	AMD	Eye._retina_GTEx	Eye: retina (GTEx) :: Homogenate :: Genes :: PrediXcan	-0.416015	0.677399	1	0.930636	0.930636	ENSG00000270504	RP11-420L9.5			-0.0187732	0.0844825	0.13384	6.57343e-14	1.10356e-12	29	30	30	chr6	3751345	3754105	2761	+	GRCh37
19	13842574	ENSG00000104957	CCDC130	gene	AMD	Eye._retina_GTEx	Eye: retina (GTEx) :: Homogenate :: Genes :: PrediXcan	-0.415597	0.677705	1	0.930636	0.930636	ENSG00000104957	CCDC130			-0.0703387	0.00617309	0.0395312	8.1198e-05	0.000501483	2	2	2	chr19	13842574	13874110	31537	+	GRCh37
17	171183	ENSG00000262920	RP11-1260E13.1	gene	AMD	Eye._retina_GTEx	Eye: retina (GTEx) :: Homogenate :: Genes :: PrediXcan	-0.415008	0.678136	1	0.930636	0.930636	ENSG00000262920	RP11-1260E13.1			-0.0320515	0.0318631	0.0288223	0.000799205	0.00411186	33	34	34	chr17	171183	172244	1062	+	GRCh37
3	66119285	ENSG00000144741	SLC25A26	gene	AMD	Eye._retina_GTEx	Eye: retina (GTEx) :: Homogenate :: Genes :: PrediXcan	-0.414841	0.678258	1	0.930636	0.930636	ENSG00000144741	SLC25A26			-0.0149223	0.133889	0.190471	6.71645e-20	1.66725e-18	29	29	29	chr3	66119285	66438540	319256	+	GRCh37
9	86553226	ENSG00000165118	C9orf64	gene	AMD	Eye._retina_GTEx	Eye: retina (GTEx) :: Homogenate :: Genes :: PrediXcan	-0.414817	0.678276	1	0.930636	0.930636	ENSG00000165118	C9orf64			-0.0389494	0.0236647	0.0171829	0.00988113	0.0421499	28	29	29	chr9	86553226	86571901	18676	-	GRCh37
9	111777432	ENSG00000106771	TMEM245	gene	AMD	Eye._retina_GTEx	Eye: retina (GTEx) :: Homogenate :: Genes :: PrediXcan	0.413952	0.678909	1	0.930636	0.930636	ENSG00000106771	TMEM245			0.0487098	0.012833	0.0266175	0.00106625	0.00536163	35	35	35	chr9	111777432	111882225	104794	-	GRCh37
4	186320694	ENSG00000109775	UFSP2	gene	AMD	Eye._retina_GTEx	Eye: retina (GTEx) :: Homogenate :: Genes :: PrediXcan	0.413112	0.679525	1	0.930636	0.930636	ENSG00000109775	UFSP2			0.0358682	0.0276184	0.054986	1.94204e-06	1.53294e-05	8	8	8	chr4	186320694	186347139	26446	-	GRCh37
22	23995047	ENSG00000273000	KB-1572G7.2	processed_transcript	AMD	Eye._retina_GTEx	Eye: retina (GTEx) :: Homogenate :: Genes :: PrediXcan	0.413095	0.679537	1	0.930636	0.930636	ENSG00000273000	KB-1572G7.2			0.0629668	0.00758019	0.0245712	0.00180368	0.0087519	9	9	9	chr22	23995047	24059534	64488	-	GRCh37
12	132671287	ENSG00000256576	RP13-977J11.2	lincRNA_gene	AMD	Eye._retina_GTEx	Eye: retina (GTEx) :: Homogenate :: Genes :: PrediXcan	-0.412753	0.679787	1	0.930636	0.930636	ENSG00000256576	RP13-977J11.2			-0.0120688	0.226605	0.335752	5.14454e-38	3.10692e-36	16	16	16	chr12	132671287	132674240	2954	-	GRCh37
16	55542910	ENSG00000087253	LPCAT2	gene	AMD	Eye._retina_GTEx	Eye: retina (GTEx) :: Homogenate :: Genes :: PrediXcan	-0.412716	0.679815	1	0.930636	0.930636	ENSG00000087253	LPCAT2			-0.0188391	0.0876695	0.139116	2.11916e-14	3.69202e-13	41	41	41	chr16	55542910	55620582	77673	+	GRCh37
19	46969748	ENSG00000182013	PNMAL1	gene	AMD	Eye._retina_GTEx	Eye: retina (GTEx) :: Homogenate :: Genes :: PrediXcan	-0.412367	0.68007	1	0.930636	0.930636	ENSG00000182013	PNMAL1			-0.0128269	0.182839	0.218406	3.59542e-23	1.05557e-21	33	33	33	chr19	46969748	46974820	5073	-	GRCh37
4	185676749	ENSG00000151726	ACSL1	gene	AMD	Eye._retina_GTEx	Eye: retina (GTEx) :: Homogenate :: Genes :: PrediXcan	-0.411601	0.680632	1	0.930636	0.930636	ENSG00000151726	ACSL1			-0.0245204	0.0503996	0.06771	1.95768e-07	1.75198e-06	35	35	35	chr4	185676749	185747972	71224	-	GRCh37
1	40538379	ENSG00000131238	PPT1	gene	AMD	Eye._retina_GTEx	Eye: retina (GTEx) :: Homogenate :: Genes :: PrediXcan	-0.410899	0.681147	1	0.930636	0.930636	ENSG00000131238	PPT1			-0.0307065	0.0291978	0.0690479	1.57923e-07	1.43037e-06	40	41	41	chr1	40538379	40563375	24997	-	GRCh37
2	228735770	ENSG00000123977	DAW1	gene	AMD	Eye._retina_GTEx	Eye: retina (GTEx) :: Homogenate :: Genes :: PrediXcan	-0.409955	0.681839	1	0.930636	0.930636	ENSG00000123977	DAW1			-0.0301193	0.0245508	0.0179513	0.00848116	0.036643	65	66	66	chr2	228735770	228789060	53291	+	GRCh37
4	10069713	ENSG00000261490	RP11-448G15.3	gene	AMD	Eye._retina_GTEx	Eye: retina (GTEx) :: Homogenate :: Genes :: PrediXcan	0.409927	0.68186	1	0.930636	0.930636	ENSG00000261490	RP11-448G15.3			0.0403194	0.0195384	0.0258503	0.00132266	0.00655936	16	16	16	chr4	10069713	10074643	4931	-	GRCh37
8	17780349	ENSG00000078674	PCM1	gene	AMD	Eye._retina_GTEx	Eye: retina (GTEx) :: Homogenate :: Genes :: PrediXcan	0.409548	0.682137	1	0.930636	0.930636	ENSG00000078674	PCM1			0.00992907	0.322818	0.363595	4.11215e-42	2.99621e-40	58	58	58	chr8	17780349	17885478	105130	+	GRCh37
17	80674559	ENSG00000141560	FN3KRP	gene	AMD	Eye._retina_GTEx	Eye: retina (GTEx) :: Homogenate :: Genes :: PrediXcan	0.409473	0.682192	1	0.930636	0.930636	ENSG00000141560	FN3KRP			0.0158105	0.11542	0.153483	3.0837e-16	6.07191e-15	33	33	33	chr17	80674559	80688204	13646	+	GRCh37
14	74318547	ENSG00000140043	PTGR2	gene	AMD	Eye._retina_GTEx	Eye: retina (GTEx) :: Homogenate :: Genes :: PrediXcan	0.40903	0.682517	1	0.930636	0.930636	ENSG00000140043	PTGR2			0.0140712	0.187798	0.227437	5.27506e-24	1.62006e-22	91	92	92	chr14	74318547	74353530	34984	+	GRCh37
2	70189395	ENSG00000179818	PCBP1-AS1	gene	AMD	Eye._retina_GTEx	Eye: retina (GTEx) :: Homogenate :: Genes :: PrediXcan	0.408868	0.682637	1	0.930636	0.930636	ENSG00000179818	PCBP1-AS1			0.0704541	0.00560421	0.0166856	0.010285	0.0436556	12	12	12	chr2	70189395	70315978	126584	-	GRCh37
10	13319796	ENSG00000107537	PHYH	gene	AMD	Eye._retina_GTEx	Eye: retina (GTEx) :: Homogenate :: Genes :: PrediXcan	-0.40883	0.682664	1	0.930636	0.930636	ENSG00000107537	PHYH			-0.0362932	0.0213073	0.0481208	1.28391e-05	9.06495e-05	19	19	19	chr10	13319796	13344412	24617	-	GRCh37
18	8705659	ENSG00000168502	MTCL1	gene	AMD	Eye._retina_GTEx	Eye: retina (GTEx) :: Homogenate :: Genes :: PrediXcan	-0.408783	0.682699	1	0.930636	0.930636	ENSG00000168502	MTCL1			-0.0221378	0.0623793	0.13134	1.10713e-13	1.82129e-12	12	12	12	chr18	8705659	8832776	127118	+	GRCh37
15	33603163	ENSG00000198838	RYR3	gene	AMD	Eye._retina_GTEx	Eye: retina (GTEx) :: Homogenate :: Genes :: PrediXcan	0.40769	0.683501	1	0.930636	0.930636	ENSG00000198838	RYR3			0.028539	0.02892	0.0648348	3.68861e-07	3.20385e-06	6	6	6	chr15	33603163	34158303	555141	+	GRCh37
6	109761966	ENSG00000135587	SMPD2	gene	AMD	Eye._retina_GTEx	Eye: retina (GTEx) :: Homogenate :: Genes :: PrediXcan	0.407464	0.683668	1	0.930636	0.930636	ENSG00000135587	SMPD2			0.0362459	0.0251151	0.0178093	0.0083431	0.0361118	64	64	64	chr6	109761966	109765122	3157	+	GRCh37
5	148521046	ENSG00000173210	ABLIM3	gene	AMD	Eye._retina_GTEx	Eye: retina (GTEx) :: Homogenate :: Genes :: PrediXcan	0.407344	0.683755	1	0.930636	0.930636	ENSG00000173210	ABLIM3			0.0573886	0.00971844	0.0221089	0.0033618	0.0155897	2	2	2	chr5	148521046	148640105	119060	+	GRCh37
11	60970779	ENSG00000229859	PGA3	gene	AMD	Eye._retina_GTEx	Eye: retina (GTEx) :: Homogenate :: Genes :: PrediXcan	-0.407079	0.68395	1	0.930636	0.930636	ENSG00000229859	PGA3			-0.0199355	0.0748992	0.0367034	0.000137224	0.00081211	79	80	80	chr11	60970779	60980570	9792	+	GRCh37
5	177046060	ENSG00000246596	RP11-1277A3.2	pseudogene	AMD	Eye._retina_GTEx	Eye: retina (GTEx) :: Homogenate :: Genes :: PrediXcan	0.406329	0.684501	1	0.930636	0.930636	ENSG00000246596	RP11-1277A3.2			0.0220372	0.0557161	0.0931413	7.35178e-10	8.55268e-09	34	37	37	chr5	177046060	177099210	53151	-	GRCh37
7	103766788	ENSG00000164815	ORC5	gene	AMD	Eye._retina_GTEx	Eye: retina (GTEx) :: Homogenate :: Genes :: PrediXcan	-0.405597	0.685039	1	0.930636	0.930636	ENSG00000164815	ORC5			-0.0592677	0.00866753	0.0196771	0.0056628	0.0253138	13	13	13	chr7	103766788	103848495	81708	-	GRCh37
14	55590828	ENSG00000131981	LGALS3	gene	AMD	Eye._retina_GTEx	Eye: retina (GTEx) :: Homogenate :: Genes :: PrediXcan	0.405495	0.685114	1	0.930636	0.930636	ENSG00000131981	LGALS3			0.0278777	0.0508571	0.0663264	2.31185e-07	2.0516e-06	34	34	34	chr14	55590828	55612126	21299	+	GRCh37
16	11453702	ENSG00000188897	CTD-3088G3.8	gene	AMD	Eye._retina_GTEx	Eye: retina (GTEx) :: Homogenate :: Genes :: PrediXcan	-0.405374	0.685203	1	0.930636	0.930636	ENSG00000188897	CTD-3088G3.8			-0.0279353	0.0408988	0.0731564	4.67916e-08	4.46979e-07	16	17	17	chr16	11453702	11617444	163743	-	GRCh37
12	74931551	ENSG00000253719	ATXN7L3B	gene	AMD	Eye._retina_GTEx	Eye: retina (GTEx) :: Homogenate :: Genes :: PrediXcan	-0.405165	0.685356	1	0.930636	0.930636	ENSG00000253719	ATXN7L3B			-0.0114175	0.256329	0.326524	1.01477e-36	5.96823e-35	66	67	67	chr12	74931551	74935223	3673	+	GRCh37
22	41994032	ENSG00000100418	DESI1	gene	AMD	Eye._retina_GTEx	Eye: retina (GTEx) :: Homogenate :: Genes :: PrediXcan	0.40499	0.685485	1	0.930636	0.930636	ENSG00000100418	DESI1			0.0305562	0.039732	0.05363	3.97939e-06	3.01165e-05	28	28	28	chr22	41994032	42017100	23069	-	GRCh37
19	23437855	ENSG00000269837	IPO5P1	pseudogene	AMD	Eye._retina_GTEx	Eye: retina (GTEx) :: Homogenate :: Genes :: PrediXcan	0.404954	0.685511	1	0.930636	0.930636	ENSG00000269837	IPO5P1			0.0187526	0.0913385	0.111155	1.22842e-11	1.69668e-10	45	46	46	chr19	23437855	23440741	2887	-	GRCh37
17	1933404	ENSG00000108963	DPH1	gene	AMD	Eye._retina_GTEx	Eye: retina (GTEx) :: Homogenate :: Genes :: PrediXcan	0.404403	0.685916	1	0.930636	0.930636	ENSG00000108963	DPH1			0.0335999	0.0323479	0.0589683	1.20969e-06	9.77149e-06	33	33	33	chr17	1933404	1946724	13321	+	GRCh37
12	50505980	ENSG00000272368	RP4-605O3.4	processed_transcript	AMD	Eye._retina_GTEx	Eye: retina (GTEx) :: Homogenate :: Genes :: PrediXcan	-0.403635	0.686481	1	0.930636	0.930636	ENSG00000272368	RP4-605O3.4			-0.0782352	0.00499465	0.0871998	2.33601e-09	2.59995e-08	5	32	32	chr12	50505980	50559203	53224	+	GRCh37
4	130014472	ENSG00000151470	C4orf33	gene	AMD	Eye._retina_GTEx	Eye: retina (GTEx) :: Homogenate :: Genes :: PrediXcan	0.403553	0.686542	1	0.930636	0.930636	ENSG00000151470	C4orf33			0.0298167	0.0375234	0.023841	0.00215725	0.0103118	72	74	74	chr4	130014472	130037795	23324	+	GRCh37
15	31196055	ENSG00000198690	FAN1	gene	AMD	Eye._retina_GTEx	Eye: retina (GTEx) :: Homogenate :: Genes :: PrediXcan	0.403146	0.686841	1	0.930636	0.930636	ENSG00000198690	FAN1			0.0170502	0.109113	0.117171	3.02296e-12	4.43392e-11	53	54	54	chr15	31196055	31235311	39257	+	GRCh37
4	79808281	ENSG00000163291	PAQR3	gene	AMD	Eye._retina_GTEx	Eye: retina (GTEx) :: Homogenate :: Genes :: PrediXcan	-0.402959	0.686979	1	0.930636	0.930636	ENSG00000163291	PAQR3			-0.0229328	0.0571963	0.0700463	1.28847e-07	1.17769e-06	36	36	36	chr4	79808281	79860592	52312	-	GRCh37
19	10123925	ENSG00000080511	RDH8	gene	AMD	Eye._retina_GTEx	Eye: retina (GTEx) :: Homogenate :: Genes :: PrediXcan	-0.402817	0.687083	1	0.930636	0.930636	ENSG00000080511	RDH8			-0.0212879	0.0518694	0.0427638	4.4633e-05	0.0002877	45	45	45	chr19	10123925	10132955	9031	+	GRCh37
16	70284134	ENSG00000223496	EXOSC6	gene	AMD	Eye._retina_GTEx	Eye: retina (GTEx) :: Homogenate :: Genes :: PrediXcan	0.402755	0.687128	1	0.930636	0.930636	ENSG00000223496	EXOSC6			0.00802112	0.46621	0.561844	7.8715e-81	2.17944e-78	25	26	26	chr16	70284134	70285833	1700	-	GRCh37
11	113239200	ENSG00000270179	RP11-159N11.4	gene	AMD	Eye._retina_GTEx	Eye: retina (GTEx) :: Homogenate :: Genes :: PrediXcan	-0.40253	0.687294	1	0.930636	0.930636	ENSG00000270179	RP11-159N11.4			-0.0229475	0.0847679	0.0733627	5.28244e-08	5.00359e-07	37	37	37	chr11	113239200	113239839	640	+	GRCh37
12	114254543	ENSG00000122965	RBM19	gene	AMD	Eye._retina_GTEx	Eye: retina (GTEx) :: Homogenate :: Genes :: PrediXcan	0.401951	0.68772	1	0.930636	0.930636	ENSG00000122965	RBM19			0.0168627	0.0710323	0.035587	0.000186244	0.00107707	95	95	95	chr12	114254543	114404176	149634	-	GRCh37
17	45055847	ENSG00000263142	LRRC37A17P	pseudogene	AMD	Eye._retina_GTEx	Eye: retina (GTEx) :: Homogenate :: Genes :: PrediXcan	-0.401048	0.688385	1	0.930636	0.930636	ENSG00000263142	LRRC37A17P			-0.152614	0.00112094	0.104667	4.69362e-11	6.14336e-10	8	22	22	chr17	45055847	45131935	76089	+	GRCh37
16	14802801	ENSG00000224712	NPIPA3	gene	AMD	Eye._retina_GTEx	Eye: retina (GTEx) :: Homogenate :: Genes :: PrediXcan	-0.400971	0.688441	1	0.930636	0.930636	ENSG00000224712	NPIPA3			-0.0121085	0.148986	0.204953	1.42665e-22	4.11464e-21	84	85	85	chr16	14802801	14820195	17395	+	GRCh37
6	3722848	ENSG00000168994	PXDC1	gene	AMD	Eye._retina_GTEx	Eye: retina (GTEx) :: Homogenate :: Genes :: PrediXcan	-0.400837	0.68854	1	0.930636	0.930636	ENSG00000168994	PXDC1			-0.0193245	0.0703181	0.0920965	5.26907e-10	6.19383e-09	32	32	32	chr6	3722848	3752260	29413	-	GRCh37
3	122458846	ENSG00000169087	HSPBAP1	gene	AMD	Eye._retina_GTEx	Eye: retina (GTEx) :: Homogenate :: Genes :: PrediXcan	-0.400306	0.688931	1	0.930636	0.930636	ENSG00000169087	HSPBAP1			-0.0234728	0.106327	0.0621061	3.78075e-07	3.27914e-06	73	74	74	chr3	122458846	122512671	53826	-	GRCh37
9	125376948	ENSG00000165202	OR1Q1	gene	AMD	Eye._retina_GTEx	Eye: retina (GTEx) :: Homogenate :: Genes :: PrediXcan	0.40023	0.688987	1	0.930636	0.930636	ENSG00000165202	OR1Q1			0.0253212	0.0578162	0.0668022	2.5965e-07	2.28953e-06	21	21	21	chr9	125376948	125378026	1079	+	GRCh37
5	172068269	ENSG00000214357	NEURL1B	gene	AMD	Eye._retina_GTEx	Eye: retina (GTEx) :: Homogenate :: Genes :: PrediXcan	-0.399747	0.689343	1	0.930636	0.930636	ENSG00000214357	NEURL1B			-0.0343363	0.0253883	0.0165949	0.0104859	0.0444557	17	17	17	chr5	172068269	172118543	50275	+	GRCh37
10	51780942	ENSG00000235618	FAM21EP	pseudogene	AMD	Eye._retina_GTEx	Eye: retina (GTEx) :: Homogenate :: Genes :: PrediXcan	0.399516	0.689513	1	0.930636	0.930636	ENSG00000235618	FAM21EP			0.0280994	0.0400919	0.0815051	8.14613e-09	8.52856e-08	7	8	8	chr10	51780942	51827563	46622	-	GRCh37
7	8008425	ENSG00000106415	GLCCI1	gene	AMD	Eye._retina_GTEx	Eye: retina (GTEx) :: Homogenate :: Genes :: PrediXcan	-0.399485	0.689536	1	0.930636	0.930636	ENSG00000106415	GLCCI1			-0.0411075	0.0195572	0.0308576	0.000481648	0.002576	14	14	14	chr7	8008425	8133902	125478	+	GRCh37
2	113969099	ENSG00000189223	PAX8-AS1	processed_transcript	AMD	Eye._retina_GTEx	Eye: retina (GTEx) :: Homogenate :: Genes :: PrediXcan	0.399069	0.689843	1	0.930636	0.930636	ENSG00000189223	PAX8-AS1			0.00800919	0.446422	0.557581	1.23442e-80	3.31581e-78	44	45	45	chr2	113969099	114034158	65060	+	GRCh37
17	5402747	ENSG00000091592	NLRP1	gene	AMD	Eye._retina_GTEx	Eye: retina (GTEx) :: Homogenate :: Genes :: PrediXcan	0.398606	0.690183	1	0.930636	0.930636	ENSG00000091592	NLRP1			0.0159464	0.103786	0.113074	2.85648e-12	4.19657e-11	60	60	60	chr17	5402747	5522744	119998	-	GRCh37
15	81451916	ENSG00000172349	IL16	gene	AMD	Eye._retina_GTEx	Eye: retina (GTEx) :: Homogenate :: Genes :: PrediXcan	0.398088	0.690565	1	0.930636	0.930636	ENSG00000172349	IL16			0.0202426	0.067814	0.13422	4.49614e-14	7.59785e-13	20	22	22	chr15	81451916	81605104	153189	+	GRCh37
8	1449532	ENSG00000198010	DLGAP2	gene	AMD	Eye._retina_GTEx	Eye: retina (GTEx) :: Homogenate :: Genes :: PrediXcan	-0.397862	0.690732	1	0.930636	0.930636	ENSG00000198010	DLGAP2			-0.00878782	0.411099	0.502154	3.56105e-67	6.10364e-65	43	43	43	chr8	1449532	1656642	207111	+	GRCh37
5	34656342	ENSG00000039560	RAI14	gene	AMD	Eye._retina_GTEx	Eye: retina (GTEx) :: Homogenate :: Genes :: PrediXcan	-0.397803	0.690775	1	0.930636	0.930636	ENSG00000039560	RAI14			-0.0281084	0.0378814	0.0163907	0.0115609	0.0484978	74	74	74	chr5	34656342	34832732	176391	+	GRCh37
8	163186	ENSG00000223508	RPL23AP53	pseudogene	AMD	Eye._retina_GTEx	Eye: retina (GTEx) :: Homogenate :: Genes :: PrediXcan	-0.397692	0.690857	1	0.930636	0.930636	ENSG00000223508	RPL23AP53			-0.0260311	0.043202	0.0744963	4.1211e-08	3.95771e-07	12	12	12	chr8	163186	182231	19046	-	GRCh37
2	37326353	ENSG00000055332	EIF2AK2	gene	AMD	Eye._retina_GTEx	Eye: retina (GTEx) :: Homogenate :: Genes :: PrediXcan	0.396624	0.691645	1	0.930636	0.930636	ENSG00000055332	EIF2AK2			0.024817	0.0443714	0.0611762	8.77999e-07	7.20873e-06	25	25	25	chr2	37326353	37384208	57856	-	GRCh37
22	37309670	ENSG00000100368	CSF2RB	gene	AMD	Eye._retina_GTEx	Eye: retina (GTEx) :: Homogenate :: Genes :: PrediXcan	-0.396488	0.691745	1	0.930636	0.930636	ENSG00000100368	CSF2RB			-0.0973703	0.00351977	0.0207276	0.00468582	0.0212099	3	3	3	chr22	37309670	37336491	26822	+	GRCh37
15	56119120	ENSG00000069869	NEDD4	gene	AMD	Eye._retina_GTEx	Eye: retina (GTEx) :: Homogenate :: Genes :: PrediXcan	-0.396372	0.691831	1	0.930636	0.930636	ENSG00000069869	NEDD4			-0.193073	0.000750732	0.019125	0.00667289	0.0294416	1	1	1	chr15	56119120	56285944	166825	-	GRCh37
4	141309609	ENSG00000153132	CLGN	gene	AMD	Eye._retina_GTEx	Eye: retina (GTEx) :: Homogenate :: Genes :: PrediXcan	0.396284	0.691895	1	0.930636	0.930636	ENSG00000153132	CLGN			0.0268071	0.0318925	0.0272575	0.00105232	0.00529456	71	72	72	chr4	141309609	141349122	39514	-	GRCh37
7	71244476	ENSG00000183166	CALN1	gene	AMD	Eye._retina_GTEx	Eye: retina (GTEx) :: Homogenate :: Genes :: PrediXcan	-0.395855	0.692212	1	0.930636	0.930636	ENSG00000183166	CALN1			-0.0216973	0.0579517	0.0794024	1.19525e-08	1.22327e-07	34	35	35	chr7	71244476	71912136	667661	-	GRCh37
16	15797029	ENSG00000133392	MYH11	gene	AMD	Eye._retina_GTEx	Eye: retina (GTEx) :: Homogenate :: Genes :: PrediXcan	0.395315	0.69261	1	0.930636	0.930636	ENSG00000133392	MYH11			0.0199867	0.0749913	0.0846114	4.43463e-09	4.77618e-08	24	24	24	chr16	15797029	15950890	153862	-	GRCh37
3	47603729	ENSG00000114646	CSPG5	gene	AMD	Eye._retina_GTEx	Eye: retina (GTEx) :: Homogenate :: Genes :: PrediXcan	-0.395267	0.692645	1	0.930636	0.930636	ENSG00000114646	CSPG5			-0.0297989	0.0307687	0.0344445	0.000164488	0.000959885	59	59	59	chr3	47603729	47622282	18554	-	GRCh37
14	102690837	ENSG00000080823	MOK	gene	AMD	Eye._retina_GTEx	Eye: retina (GTEx) :: Homogenate :: Genes :: PrediXcan	0.395012	0.692834	1	0.930636	0.930636	ENSG00000080823	MOK			0.0111588	0.193699	0.233999	4.20077e-25	1.36711e-23	27	27	27	chr14	102690837	102771537	80701	-	GRCh37
12	75784850	ENSG00000180481	GLIPR1L2	gene	AMD	Eye._retina_GTEx	Eye: retina (GTEx) :: Homogenate :: Genes :: PrediXcan	-0.394902	0.692915	1	0.930636	0.930636	ENSG00000180481	GLIPR1L2			-0.00744488	0.461402	0.52904	1.34794e-72	2.82079e-70	68	68	68	chr12	75784850	75826468	41619	+	GRCh37
3	155755490	ENSG00000169282	KCNAB1	gene	AMD	Eye._retina_GTEx	Eye: retina (GTEx) :: Homogenate :: Genes :: PrediXcan	0.394305	0.693356	1	0.930636	0.930636	ENSG00000169282	KCNAB1			0.0669508	0.00930249	0.0374928	0.000135881	0.000805752	8	8	8	chr3	155755490	156256545	501056	+	GRCh37
2	236414395	ENSG00000235529	AGAP1-IT1	gene	AMD	Eye._retina_GTEx	Eye: retina (GTEx) :: Homogenate :: Genes :: PrediXcan	0.394254	0.693393	1	0.930636	0.930636	ENSG00000235529	AGAP1-IT1			0.0149947	0.130574	0.20795	3.61527e-22	1.02463e-20	20	20	20	chr2	236414395	236416210	1816	+	GRCh37
14	92788925	ENSG00000140090	SLC24A4	gene	AMD	Eye._retina_GTEx	Eye: retina (GTEx) :: Homogenate :: Genes :: PrediXcan	-0.394184	0.693445	1	0.930636	0.930636	ENSG00000140090	SLC24A4			-0.0261055	0.0349262	0.0366894	0.000136787	0.000809789	40	40	40	chr14	92788925	92962596	173672	+	GRCh37
8	144656955	ENSG00000147813	NAPRT	gene	AMD	Eye._retina_GTEx	Eye: retina (GTEx) :: Homogenate :: Genes :: PrediXcan	0.393953	0.693616	1	0.930636	0.930636	ENSG00000147813	NAPRT			0.0243668	0.0705122	0.0644854	4.10259e-07	3.54292e-06	41	42	42	chr8	144656955	144660819	3865	-	GRCh37
12	4724674	ENSG00000111254	AKAP3	gene	AMD	Eye._retina_GTEx	Eye: retina (GTEx) :: Homogenate :: Genes :: PrediXcan	0.393837	0.693701	1	0.930636	0.930636	ENSG00000111254	AKAP3			0.0130469	0.163553	0.202076	2.34457e-21	6.38356e-20	27	27	27	chr12	4724674	4758213	33540	-	GRCh37
12	12510013	ENSG00000165714	BORCS5	gene	AMD	Eye._retina_GTEx	Eye: retina (GTEx) :: Homogenate :: Genes :: PrediXcan	0.393799	0.69373	1	0.930636	0.930636	ENSG00000165714	BORCS5			0.0186433	0.0687813	0.0656167	3.14126e-07	2.74834e-06	47	48	48	chr12	12510013	12619840	109828	+	GRCh37
22	20748405	ENSG00000185252	ZNF74	gene	AMD	Eye._retina_GTEx	Eye: retina (GTEx) :: Homogenate :: Genes :: PrediXcan	0.393409	0.694017	1	0.930636	0.930636	ENSG00000185252	ZNF74			0.0757258	0.00538221	0.0286312	0.000845424	0.00433231	4	4	4	chr22	20748405	20762745	14341	+	GRCh37
3	161144215	ENSG00000240567	RP11-3P17.4	lincRNA_gene	AMD	Eye._retina_GTEx	Eye: retina (GTEx) :: Homogenate :: Genes :: PrediXcan	-0.393203	0.69417	1	0.930636	0.930636	ENSG00000240567	RP11-3P17.4			-0.0161962	0.113162	0.174114	3.58749e-18	8.06044e-17	25	25	25	chr3	161144215	161166030	21816	+	GRCh37
15	82422571	ENSG00000140598	EFL1	gene	AMD	Eye._retina_GTEx	Eye: retina (GTEx) :: Homogenate :: Genes :: PrediXcan	0.392894	0.694398	1	0.930636	0.930636	ENSG00000140598	EFL1			0.02282	0.0581827	0.0350232	0.000219148	0.00125127	47	47	47	chr15	82422571	82555104	132534	-	GRCh37
20	3868886	ENSG00000229539	RP11-119B16.2	gene	AMD	Eye._retina_GTEx	Eye: retina (GTEx) :: Homogenate :: Genes :: PrediXcan	-0.392347	0.694802	1	0.930636	0.930636	ENSG00000229539	RP11-119B16.2			-0.00928424	0.207985	0.189097	8.45777e-20	2.08228e-18	91	91	91	chr20	3868886	3869515	630	-	GRCh37
7	141478242	ENSG00000127364	TAS2R4	gene	AMD	Eye._retina_GTEx	Eye: retina (GTEx) :: Homogenate :: Genes :: PrediXcan	0.39225	0.694874	1	0.930636	0.930636	ENSG00000127364	TAS2R4			0.0133195	0.155778	0.23796	1.7648e-25	5.89261e-24	27	27	27	chr7	141478242	141479235	994	+	GRCh37
3	40355293	ENSG00000223797	ENTPD3-AS1	gene	AMD	Eye._retina_GTEx	Eye: retina (GTEx) :: Homogenate :: Genes :: PrediXcan	0.392238	0.694882	1	0.930636	0.930636	ENSG00000223797	ENTPD3-AS1			0.0208737	0.0683395	0.0736984	5.19861e-08	4.92937e-07	71	71	71	chr3	40355293	40494820	139528	-	GRCh37
16	21807951	ENSG00000248124	RRN3P1	pseudogene	AMD	Eye._retina_GTEx	Eye: retina (GTEx) :: Homogenate :: Genes :: PrediXcan	0.391307	0.69557	1	0.930636	0.930636	ENSG00000248124	RRN3P1			0.0121435	0.307685	0.346428	5.96722e-40	3.86302e-38	33	33	33	chr16	21807951	21831731	23781	-	GRCh37
19	54466294	ENSG00000142408	CACNG8	gene	AMD	Eye._retina_GTEx	Eye: retina (GTEx) :: Homogenate :: Genes :: PrediXcan	-0.390626	0.696074	1	0.930636	0.930636	ENSG00000142408	CACNG8			-0.0327687	0.0195787	0.0288233	0.000795206	0.0040948	13	13	13	chr19	54466294	54493469	27176	+	GRCh37
19	52074551	ENSG00000105497	ZNF175	gene	AMD	Eye._retina_GTEx	Eye: retina (GTEx) :: Homogenate :: Genes :: PrediXcan	-0.390496	0.69617	1	0.930636	0.930636	ENSG00000105497	ZNF175			-0.028874	0.0332462	0.0606302	8.29722e-07	6.85292e-06	36	37	37	chr19	52074551	52092991	18441	+	GRCh37
15	41679551	ENSG00000137806	NDUFAF1	gene	AMD	Eye._retina_GTEx	Eye: retina (GTEx) :: Homogenate :: Genes :: PrediXcan	-0.390334	0.696289	1	0.930636	0.930636	ENSG00000137806	NDUFAF1			-0.0423243	0.0165312	0.0484526	1.29227e-05	9.12039e-05	8	8	8	chr15	41679551	41694717	15167	-	GRCh37
11	60897728	ENSG00000167987	VPS37C	gene	AMD	Eye._retina_GTEx	Eye: retina (GTEx) :: Homogenate :: Genes :: PrediXcan	-0.390077	0.69648	1	0.930636	0.930636	ENSG00000167987	VPS37C			-0.0115358	0.166773	0.224511	5.67147e-24	1.73883e-22	40	40	40	chr11	60897728	60929089	31362	-	GRCh37
3	192514604	ENSG00000180611	MB21D2	gene	AMD	Eye._retina_GTEx	Eye: retina (GTEx) :: Homogenate :: Genes :: PrediXcan	-0.389251	0.69709	1	0.930636	0.930636	ENSG00000180611	MB21D2			-0.075057	0.005237	0.01851	0.00709503	0.0311665	5	5	5	chr3	192514604	192635950	121347	-	GRCh37
19	45417504	ENSG00000130208	APOC1	gene	AMD	Eye._retina_GTEx	Eye: retina (GTEx) :: Homogenate :: Genes :: PrediXcan	-0.388964	0.697303	1	0.930636	0.930636	ENSG00000130208	APOC1			-0.0424393	0.013847	0.0238229	0.0020884	0.0100013	10	10	10	chr19	45417504	45422606	5103	+	GRCh37
6	170723227	ENSG00000261003	RP1-140C12.2	gene	AMD	Eye._retina_GTEx	Eye: retina (GTEx) :: Homogenate :: Genes :: PrediXcan	-0.388851	0.697387	1	0.930636	0.930636	ENSG00000261003	RP1-140C12.2			-0.0123128	0.190015	0.207079	7.58162e-22	2.10241e-20	78	78	78	chr6	170723227	170728413	5187	+	GRCh37
3	48282590	ENSG00000164048	ZNF589	gene	AMD	Eye._retina_GTEx	Eye: retina (GTEx) :: Homogenate :: Genes :: PrediXcan	0.387943	0.698058	1	0.930636	0.930636	ENSG00000164048	ZNF589			0.00905991	0.400185	0.517449	5.65696e-70	1.09471e-67	85	86	86	chr3	48282590	48340743	58154	+	GRCh37
17	5019733	ENSG00000129204	USP6	gene	AMD	Eye._retina_GTEx	Eye: retina (GTEx) :: Homogenate :: Genes :: PrediXcan	-0.387568	0.698336	1	0.930636	0.930636	ENSG00000129204	USP6			-0.0157952	0.121587	0.132166	1.01006e-13	1.66618e-12	72	72	72	chr17	5019733	5078329	58597	+	GRCh37
6	123537483	ENSG00000186439	TRDN	gene	AMD	Eye._retina_GTEx	Eye: retina (GTEx) :: Homogenate :: Genes :: PrediXcan	-0.386874	0.69885	1	0.930636	0.930636	ENSG00000186439	TRDN			-0.0150899	0.133267	0.150185	6.3553e-16	1.21677e-14	48	48	48	chr6	123537483	123958238	420756	-	GRCh37
2	27422455	ENSG00000138074	SLC5A6	gene	AMD	Eye._retina_GTEx	Eye: retina (GTEx) :: Homogenate :: Genes :: PrediXcan	-0.386606	0.699048	1	0.930636	0.930636	ENSG00000138074	SLC5A6			-0.0322053	0.0257787	0.0579811	1.43137e-06	1.14287e-05	21	21	21	chr2	27422455	27435826	13372	-	GRCh37
22	46435787	ENSG00000231711	LINC00899	processed_transcript	AMD	Eye._retina_GTEx	Eye: retina (GTEx) :: Homogenate :: Genes :: PrediXcan	-0.386391	0.699207	1	0.930636	0.930636	ENSG00000231711	LINC00899			-0.0318936	0.0523549	0.0638956	3.57128e-07	3.10495e-06	22	22	22	chr22	46435787	46440733	4947	-	GRCh37
11	103777914	ENSG00000170962	PDGFD	gene	AMD	Eye._retina_GTEx	Eye: retina (GTEx) :: Homogenate :: Genes :: PrediXcan	0.386118	0.69941	1	0.930636	0.930636	ENSG00000170962	PDGFD			0.0244456	0.0531565	0.0398451	6.50928e-05	0.000408322	87	91	91	chr11	103777914	104035107	257194	-	GRCh37
3	121488610	ENSG00000173226	IQCB1	gene	AMD	Eye._retina_GTEx	Eye: retina (GTEx) :: Homogenate :: Genes :: PrediXcan	-0.385954	0.699531	1	0.930636	0.930636	ENSG00000173226	IQCB1			-0.0148628	0.124851	0.209035	3.33845e-22	9.52172e-21	89	89	89	chr3	121488610	121553926	65317	-	GRCh37
2	220114433	ENSG00000127824	TUBA4A	gene	AMD	Eye._retina_GTEx	Eye: retina (GTEx) :: Homogenate :: Genes :: PrediXcan	-0.385931	0.699548	1	0.930636	0.930636	ENSG00000127824	TUBA4A			-0.028701	0.0220219	0.0439402	3.12501e-05	0.00020692	26	26	26	chr2	220114433	220142892	28460	-	GRCh37
1	145373054	ENSG00000233396	RP11-458D21.1	lincRNA_gene	AMD	Eye._retina_GTEx	Eye: retina (GTEx) :: Homogenate :: Genes :: PrediXcan	-0.3859	0.699571	1	0.930636	0.930636	ENSG00000233396	RP11-458D21.1			-0.022541	0.0516415	0.0585703	1.13039e-06	9.16376e-06	12	13	13	chr1	145373054	145382434	9381	-	GRCh37
22	17565844	ENSG00000177663	IL17RA	gene	AMD	Eye._retina_GTEx	Eye: retina (GTEx) :: Homogenate :: Genes :: PrediXcan	0.385638	0.699764	1	0.930636	0.930636	ENSG00000177663	IL17RA			0.0102818	0.274399	0.399587	2.76949e-48	2.57568e-46	6	6	6	chr22	17565844	17596583	30740	+	GRCh37
16	53467889	ENSG00000103479	RBL2	gene	AMD	Eye._retina_GTEx	Eye: retina (GTEx) :: Homogenate :: Genes :: PrediXcan	-0.385519	0.699853	1	0.930636	0.930636	ENSG00000103479	RBL2			-0.0118432	0.169341	0.242891	5.05601e-26	1.73651e-24	50	50	50	chr16	53467889	53525561	57673	+	GRCh37
5	69321074	ENSG00000205572	SERF1B	gene	AMD	Eye._retina_GTEx	Eye: retina (GTEx) :: Homogenate :: Genes :: PrediXcan	-0.385519	0.699853	1	0.930636	0.930636	ENSG00000205572	SERF1B			-0.01477	0.137771	0.0782023	1.76385e-08	1.77539e-07	62	62	62	chr5	69321074	69338940	17867	+	GRCh37
3	45784167	ENSG00000244357	RN7SL145P	RNA	AMD	Eye._retina_GTEx	Eye: retina (GTEx) :: Homogenate :: Genes :: PrediXcan	-0.385126	0.700144	1	0.930636	0.930636	ENSG00000244357	RN7SL145P			-0.0376609	0.0239245	0.0675584	8.7378e-08	8.11425e-07	51	51	51	chr3	45784167	45784460	294	+	GRCh37
2	108443388	ENSG00000196862	RGPD4	gene	AMD	Eye._retina_GTEx	Eye: retina (GTEx) :: Homogenate :: Genes :: PrediXcan	-0.384577	0.700551	1	0.930636	0.930636	ENSG00000196862	RGPD4			-0.0366923	0.021242	0.0887287	1.9053e-09	2.13909e-08	13	16	16	chr2	108443388	108507297	63910	+	GRCh37
19	48497908	ENSG00000169393	ELSPBP1	gene	AMD	Eye._retina_GTEx	Eye: retina (GTEx) :: Homogenate :: Genes :: PrediXcan	-0.384526	0.700588	1	0.930636	0.930636	ENSG00000169393	ELSPBP1			-0.0102372	0.273601	0.358302	1.02506e-45	8.82677e-44	51	53	53	chr19	48497908	48528410	30503	+	GRCh37
17	61926652	ENSG00000240280	TCAM1P	pseudogene	AMD	Eye._retina_GTEx	Eye: retina (GTEx) :: Homogenate :: Genes :: PrediXcan	-0.384218	0.700817	1	0.930636	0.930636	ENSG00000240280	TCAM1P			-0.0271396	0.0434989	0.0466174	1.59204e-05	0.000110327	28	28	28	chr17	61926652	61941739	15088	+	GRCh37
22	42475695	ENSG00000183172	SMDT1	gene	AMD	Eye._retina_GTEx	Eye: retina (GTEx) :: Homogenate :: Genes :: PrediXcan	-0.383923	0.701036	1	0.930636	0.930636	ENSG00000183172	SMDT1			-0.0115952	0.24154	0.307303	3.02671e-34	1.60683e-32	66	66	66	chr22	42475695	42480288	4594	+	GRCh37
16	77233294	ENSG00000205078	SYCE1L	gene	AMD	Eye._retina_GTEx	Eye: retina (GTEx) :: Homogenate :: Genes :: PrediXcan	-0.383903	0.70105	1	0.930636	0.930636	ENSG00000205078	SYCE1L			-0.0127378	0.184598	0.275015	2.14563e-30	9.28242e-29	11	11	11	chr16	77233294	77247112	13819	+	GRCh37
17	16245848	ENSG00000166582	CENPV	gene	AMD	Eye._retina_GTEx	Eye: retina (GTEx) :: Homogenate :: Genes :: PrediXcan	-0.383871	0.701074	1	0.930636	0.930636	ENSG00000166582	CENPV			-0.0298469	0.0352252	0.0270231	0.00120579	0.00601292	14	14	14	chr17	16245848	16256970	11123	-	GRCh37
3	33318517	ENSG00000153558	FBXL2	gene	AMD	Eye._retina_GTEx	Eye: retina (GTEx) :: Homogenate :: Genes :: PrediXcan	0.383025	0.701702	1	0.930636	0.930636	ENSG00000153558	FBXL2			0.0253306	0.0417413	0.0616344	5.42155e-07	4.61114e-06	29	29	29	chr3	33318517	33445154	126638	+	GRCh37
7	49890017	ENSG00000042813	ZPBP	gene	AMD	Eye._retina_GTEx	Eye: retina (GTEx) :: Homogenate :: Genes :: PrediXcan	0.382911	0.701786	1	0.930636	0.930636	ENSG00000042813	ZPBP			0.028607	0.0513566	0.0505204	8.15265e-06	5.91387e-05	55	55	55	chr7	49890017	50160925	270909	-	GRCh37
7	154795158	ENSG00000273344	PAXIP1-AS1	lincRNA_gene	AMD	Eye._retina_GTEx	Eye: retina (GTEx) :: Homogenate :: Genes :: PrediXcan	0.381964	0.702488	1	0.930636	0.930636	ENSG00000273344	PAXIP1-AS1			0.0369498	0.0315383	0.0229752	0.00291194	0.0136545	33	33	33	chr7	154795158	154797413	2256	+	GRCh37
2	132250386	ENSG00000152117	AC093838.4	pseudogene	AMD	Eye._retina_GTEx	Eye: retina (GTEx) :: Homogenate :: Genes :: PrediXcan	-0.381668	0.702708	1	0.930636	0.930636	ENSG00000152117	AC093838.4			-0.0105325	0.230702	0.301345	7.35549e-34	3.83701e-32	20	20	20	chr2	132250386	132279146	28761	+	GRCh37
13	60970591	ENSG00000083544	TDRD3	gene	AMD	Eye._retina_GTEx	Eye: retina (GTEx) :: Homogenate :: Genes :: PrediXcan	-0.381572	0.702779	1	0.930636	0.930636	ENSG00000083544	TDRD3			-0.0306145	0.0285279	0.0379419	0.000111592	0.000673256	48	49	49	chr13	60970591	61148012	177422	+	GRCh37
3	14716606	ENSG00000131379	C3orf20	gene	AMD	Eye._retina_GTEx	Eye: retina (GTEx) :: Homogenate :: Genes :: PrediXcan	-0.381472	0.702853	1	0.930636	0.930636	ENSG00000131379	C3orf20			-0.0114215	0.238639	0.280111	4.30901e-31	1.95338e-29	50	50	50	chr3	14716606	14814541	97936	+	GRCh37
13	114076260	ENSG00000153531	ADPRHL1	gene	AMD	Eye._retina_GTEx	Eye: retina (GTEx) :: Homogenate :: Genes :: PrediXcan	0.381171	0.703077	1	0.930636	0.930636	ENSG00000153531	ADPRHL1			0.0384506	0.0194215	0.0489009	1.12968e-05	8.02637e-05	22	22	22	chr13	114076260	114107839	31580	-	GRCh37
9	99918852	ENSG00000159712	ANKRD18CP	pseudogene	AMD	Eye._retina_GTEx	Eye: retina (GTEx) :: Homogenate :: Genes :: PrediXcan	0.380924	0.703259	1	0.930636	0.930636	ENSG00000159712	ANKRD18CP			0.0167446	0.0931459	0.164404	1.31905e-17	2.85668e-16	37	37	37	chr9	99918852	99983517	64666	-	GRCh37
11	110447766	ENSG00000137727	ARHGAP20	gene	AMD	Eye._retina_GTEx	Eye: retina (GTEx) :: Homogenate :: Genes :: PrediXcan	-0.380744	0.703393	1	0.930636	0.930636	ENSG00000137727	ARHGAP20			-0.0627441	0.00777207	0.0297752	0.000690718	0.0036021	31	31	31	chr11	110447766	110583912	136147	-	GRCh37
9	106856541	ENSG00000136824	SMC2	gene	AMD	Eye._retina_GTEx	Eye: retina (GTEx) :: Homogenate :: Genes :: PrediXcan	-0.380455	0.703608	1	0.930636	0.930636	ENSG00000136824	SMC2			-0.017003	0.0892118	0.155856	2.35058e-16	4.68477e-15	16	16	16	chr9	106856541	106903698	47158	+	GRCh37
6	143743969	ENSG00000189007	ADAT2	gene	AMD	Eye._retina_GTEx	Eye: retina (GTEx) :: Homogenate :: Genes :: PrediXcan	-0.380322	0.703707	1	0.930636	0.930636	ENSG00000189007	ADAT2			-0.033433	0.0318078	0.0314699	0.000404158	0.00219814	21	21	21	chr6	143743969	143771810	27842	-	GRCh37
1	113362792	ENSG00000215866	LINC01356	lincRNA_gene	AMD	Eye._retina_GTEx	Eye: retina (GTEx) :: Homogenate :: Genes :: PrediXcan	0.380189	0.703805	1	0.930636	0.930636	ENSG00000215866	LINC01356			0.021376	0.0519992	0.0863514	2.99218e-09	3.29965e-08	11	11	11	chr1	113362792	113393265	30474	-	GRCh37
6	42531800	ENSG00000024048	UBR2	gene	AMD	Eye._retina_GTEx	Eye: retina (GTEx) :: Homogenate :: Genes :: PrediXcan	0.38008	0.703886	1	0.930636	0.930636	ENSG00000024048	UBR2			0.0237586	0.0356202	0.0318648	0.000413554	0.00224381	30	30	30	chr6	42531800	42661242	129443	+	GRCh37
3	195639949	ENSG00000273009	RP11-352G9.1	lincRNA_gene	AMD	Eye._retina_GTEx	Eye: retina (GTEx) :: Homogenate :: Genes :: PrediXcan	0.379686	0.704178	1	0.930636	0.930636	ENSG00000273009	RP11-352G9.1			0.0456765	0.0120355	0.0394972	6.76061e-05	0.000423055	10	10	10	chr3	195639949	195640554	606	-	GRCh37
17	43921017	ENSG00000264589	MAPT-AS1	gene	AMD	Eye._retina_GTEx	Eye: retina (GTEx) :: Homogenate :: Genes :: PrediXcan	-0.379367	0.704415	1	0.930636	0.930636	ENSG00000264589	MAPT-AS1			-0.0912298	0.004917	0.162326	6.26005e-17	1.29646e-15	3	20	20	chr17	43921017	43972966	51950	-	GRCh37
7	76139745	ENSG00000243566	UPK3B	gene	AMD	Eye._retina_GTEx	Eye: retina (GTEx) :: Homogenate :: Genes :: PrediXcan	0.378994	0.704692	1	0.930636	0.930636	ENSG00000243566	UPK3B			0.0161641	0.0857023	0.0897105	1.37803e-09	1.55977e-08	43	43	43	chr7	76139745	76648340	508596	+	GRCh37
16	30491909	ENSG00000260487	RP11-297C4.3	gene	AMD	Eye._retina_GTEx	Eye: retina (GTEx) :: Homogenate :: Genes :: PrediXcan	-0.378574	0.705004	1	0.930636	0.930636	ENSG00000260487	RP11-297C4.3			-0.0144582	0.116672	0.164823	2.39517e-17	5.08324e-16	12	12	12	chr16	30491909	30492667	759	-	GRCh37
1	205626979	ENSG00000158715	SLC45A3	gene	AMD	Eye._retina_GTEx	Eye: retina (GTEx) :: Homogenate :: Genes :: PrediXcan	0.377581	0.705742	1	0.930636	0.930636	ENSG00000158715	SLC45A3			0.0254606	0.0432699	0.0858312	3.15794e-09	3.46757e-08	14	14	14	chr1	205626979	205649587	22609	-	GRCh37
13	109248500	ENSG00000041515	MYO16	gene	AMD	Eye._retina_GTEx	Eye: retina (GTEx) :: Homogenate :: Genes :: PrediXcan	0.377353	0.705912	1	0.930636	0.930636	ENSG00000041515	MYO16			0.0288731	0.0442085	0.0321327	0.000404317	0.00219833	63	63	63	chr13	109248500	109860355	611856	+	GRCh37
4	699537	ENSG00000185619	PCGF3	gene	AMD	Eye._retina_GTEx	Eye: retina (GTEx) :: Homogenate :: Genes :: PrediXcan	0.377305	0.705947	1	0.930636	0.930636	ENSG00000185619	PCGF3			0.0155848	0.124014	0.157044	2.80022e-16	5.53189e-15	31	31	31	chr4	699537	764428	64892	+	GRCh37
19	9434448	ENSG00000188321	ZNF559	gene	AMD	Eye._retina_GTEx	Eye: retina (GTEx) :: Homogenate :: Genes :: PrediXcan	-0.376756	0.706355	1	0.930636	0.930636	ENSG00000188321	ZNF559			-0.0488525	0.0122709	0.0368832	0.000133114	0.000790702	10	10	10	chr19	9434448	9461838	27391	+	GRCh37
1	160965001	ENSG00000158769	F11R	gene	AMD	Eye._retina_GTEx	Eye: retina (GTEx) :: Homogenate :: Genes :: PrediXcan	0.376298	0.706695	1	0.930636	0.930636	ENSG00000158769	F11R			0.0180609	0.0896862	0.133965	5.70211e-14	9.59971e-13	33	33	33	chr1	160965001	160991138	26138	-	GRCh37
2	242498136	ENSG00000176720	BOK	gene	AMD	Eye._retina_GTEx	Eye: retina (GTEx) :: Homogenate :: Genes :: PrediXcan	-0.376254	0.706728	1	0.930636	0.930636	ENSG00000176720	BOK			-0.00921685	0.322959	0.253885	2.56184e-27	9.56545e-26	81	81	81	chr2	242498136	242513546	15411	+	GRCh37
17	55055466	ENSG00000121064	SCPEP1	gene	AMD	Eye._retina_GTEx	Eye: retina (GTEx) :: Homogenate :: Genes :: PrediXcan	0.374835	0.707784	1	0.930636	0.930636	ENSG00000121064	SCPEP1			0.0489221	0.0115213	0.0192902	0.00590692	0.0263136	16	16	16	chr17	55055466	55084129	28664	+	GRCh37
1	26503894	ENSG00000142675	CNKSR1	gene	AMD	Eye._retina_GTEx	Eye: retina (GTEx) :: Homogenate :: Genes :: PrediXcan	0.374797	0.707812	1	0.930636	0.930636	ENSG00000142675	CNKSR1			0.0221296	0.0552225	0.18285	5.39319e-20	1.35371e-18	26	27	27	chr1	26503894	26516377	12484	+	GRCh37
19	3804022	ENSG00000105278	ZFR2	gene	AMD	Eye._retina_GTEx	Eye: retina (GTEx) :: Homogenate :: Genes :: PrediXcan	0.374641	0.707927	1	0.930636	0.930636	ENSG00000105278	ZFR2			0.0564633	0.00913434	0.0248069	0.0018843	0.00909652	13	13	13	chr19	3804022	3869030	65009	-	GRCh37
6	169770093	ENSG00000226194	RP1-137D17.1	lincRNA_gene	AMD	Eye._retina_GTEx	Eye: retina (GTEx) :: Homogenate :: Genes :: PrediXcan	-0.374455	0.708066	1	0.930636	0.930636	ENSG00000226194	RP1-137D17.1			-0.0107605	0.230052	0.274972	3.37205e-30	1.45184e-28	68	68	68	chr6	169770093	169788480	18388	-	GRCh37
10	126150403	ENSG00000107902	LHPP	gene	AMD	Eye._retina_GTEx	Eye: retina (GTEx) :: Homogenate :: Genes :: PrediXcan	-0.374264	0.708208	1	0.930636	0.930636	ENSG00000107902	LHPP			-0.0360282	0.0191359	0.0181586	0.00814025	0.0353268	23	23	23	chr10	126150403	126306457	156055	+	GRCh37
1	153330330	ENSG00000163220	S100A9	gene	AMD	Eye._retina_GTEx	Eye: retina (GTEx) :: Homogenate :: Genes :: PrediXcan	-0.373838	0.708525	1	0.930636	0.930636	ENSG00000163220	S100A9			-0.05554	0.0106613	0.0242304	0.00210308	0.0100663	8	8	8	chr1	153330330	153333503	3174	+	GRCh37
12	10594863	ENSG00000134545	KLRC1	gene	AMD	Eye._retina_GTEx	Eye: retina (GTEx) :: Homogenate :: Genes :: PrediXcan	-0.373804	0.70855	1	0.930636	0.930636	ENSG00000134545	KLRC1			-0.0202558	0.0686395	0.103208	3.23581e-11	4.28197e-10	39	39	39	chr12	10594863	10607284	12422	-	GRCh37
9	98521513	ENSG00000175611	LINC00476	processed_transcript	AMD	Eye._retina_GTEx	Eye: retina (GTEx) :: Homogenate :: Genes :: PrediXcan	0.373782	0.708567	1	0.930636	0.930636	ENSG00000175611	LINC00476			0.00965207	0.275345	0.288723	1.16297e-32	5.70299e-31	97	97	97	chr9	98521513	98638259	116747	-	GRCh37
7	27565061	ENSG00000106049	HIBADH	gene	AMD	Eye._retina_GTEx	Eye: retina (GTEx) :: Homogenate :: Genes :: PrediXcan	0.373771	0.708574	1	0.930636	0.930636	ENSG00000106049	HIBADH			0.043509	0.0132048	0.0374742	0.000115279	0.000692947	16	16	16	chr7	27565061	27702614	137554	-	GRCh37
20	5107432	ENSG00000101290	CDS2	gene	AMD	Eye._retina_GTEx	Eye: retina (GTEx) :: Homogenate :: Genes :: PrediXcan	-0.373501	0.708775	1	0.930636	0.930636	ENSG00000101290	CDS2			-0.0190719	0.0621003	0.104416	3.38898e-11	4.48138e-10	19	19	19	chr20	5107432	5178533	71102	+	GRCh37
8	104493494	ENSG00000271830	RP11-1C8.7	lincRNA_gene	AMD	Eye._retina_GTEx	Eye: retina (GTEx) :: Homogenate :: Genes :: PrediXcan	0.373276	0.708943	1	0.930636	0.930636	ENSG00000271830	RP11-1C8.7			0.0203809	0.0681759	0.131897	1.20564e-13	1.97613e-12	75	75	75	chr8	104493494	104493847	354	-	GRCh37
20	939095	ENSG00000101282	RSPO4	gene	AMD	Eye._retina_GTEx	Eye: retina (GTEx) :: Homogenate :: Genes :: PrediXcan	-0.373089	0.709082	1	0.930636	0.930636	ENSG00000101282	RSPO4			-0.0198256	0.0696691	0.122122	8.93336e-13	1.36945e-11	13	13	13	chr20	939095	982907	43813	-	GRCh37
19	48684027	ENSG00000105483	CARD8	gene	AMD	Eye._retina_GTEx	Eye: retina (GTEx) :: Homogenate :: Genes :: PrediXcan	0.372976	0.709166	1	0.930636	0.930636	ENSG00000105483	CARD8			0.0175405	0.0508766	0.0818091	5.37363e-09	5.73262e-08	57	57	57	chr19	48684027	48759203	75177	-	GRCh37
16	20744986	ENSG00000066654	THUMPD1	gene	AMD	Eye._retina_GTEx	Eye: retina (GTEx) :: Homogenate :: Genes :: PrediXcan	-0.37233	0.709647	1	0.930909	0.930909	ENSG00000066654	THUMPD1			-0.042209	0.0254248	0.0245747	0.00206075	0.00988205	38	39	39	chr16	20744986	20753406	8421	-	GRCh37
13	44453420	ENSG00000179630	LACC1	gene	AMD	Eye._retina_GTEx	Eye: retina (GTEx) :: Homogenate :: Genes :: PrediXcan	-0.372073	0.709838	1	0.930909	0.930909	ENSG00000179630	LACC1			-0.0246014	0.0334439	0.03556	0.000188363	0.00108862	48	48	48	chr13	44453420	44468068	14649	+	GRCh37
19	7571938	ENSG00000267952	CTD-2207O23.12	gene	AMD	Eye._retina_GTEx	Eye: retina (GTEx) :: Homogenate :: Genes :: PrediXcan	-0.371695	0.71012	1	0.930974	0.930974	ENSG00000267952	CTD-2207O23.12			-0.0481243	0.010815	0.0330213	0.000315278	0.00174425	5	5	5	chr19	7571938	7584508	12571	+	GRCh37
11	62430287	ENSG00000162194	LBHD1	gene	AMD	Eye._retina_GTEx	Eye: retina (GTEx) :: Homogenate :: Genes :: PrediXcan	0.369931	0.711434	1	0.932306	0.932306	ENSG00000162194	LBHD1			0.0152448	0.12582	0.174966	3.07744e-18	6.94043e-17	21	21	21	chr11	62430287	62439727	9441	-	GRCh37
10	112670354	ENSG00000270589	RP11-348N5.7	gene	AMD	Eye._retina_GTEx	Eye: retina (GTEx) :: Homogenate :: Genes :: PrediXcan	0.369707	0.711601	1	0.932306	0.932306	ENSG00000270589	RP11-348N5.7			0.0211869	0.068269	0.0418577	4.45676e-05	0.000287382	48	49	49	chr10	112670354	112672002	1649	+	GRCh37
1	95699711	ENSG00000122481	RWDD3	gene	AMD	Eye._retina_GTEx	Eye: retina (GTEx) :: Homogenate :: Genes :: PrediXcan	0.369094	0.712058	1	0.9326	0.9326	ENSG00000122481	RWDD3			0.0479943	0.0196224	0.0502449	5.8931e-06	4.34842e-05	23	24	24	chr1	95699711	95712781	13071	+	GRCh37
1	63906441	ENSG00000142856	ITGB3BP	gene	AMD	Eye._retina_GTEx	Eye: retina (GTEx) :: Homogenate :: Genes :: PrediXcan	0.367818	0.713009	1	0.932669	0.932669	ENSG00000142856	ITGB3BP			0.0210335	0.0646268	0.140552	1.54641e-14	2.72316e-13	18	18	18	chr1	63906441	64059392	152952	-	GRCh37
6	5102827	ENSG00000214113	LYRM4	gene	AMD	Eye._retina_GTEx	Eye: retina (GTEx) :: Homogenate :: Genes :: PrediXcan	0.367783	0.713035	1	0.932669	0.932669	ENSG00000214113	LYRM4			0.0276809	0.035913	0.0964074	3.19336e-10	3.84164e-09	28	28	28	chr6	5102827	5261172	158346	-	GRCh37
11	7686331	ENSG00000166394	CYB5R2	gene	AMD	Eye._retina_GTEx	Eye: retina (GTEx) :: Homogenate :: Genes :: PrediXcan	0.367488	0.713255	1	0.932669	0.932669	ENSG00000166394	CYB5R2			0.0147401	0.217007	0.0644118	4.50724e-07	3.86823e-06	165	167	167	chr11	7686331	7698453	12123	-	GRCh37
18	59710800	ENSG00000197563	PIGN	gene	AMD	Eye._retina_GTEx	Eye: retina (GTEx) :: Homogenate :: Genes :: PrediXcan	0.367469	0.713269	1	0.932669	0.932669	ENSG00000197563	PIGN			0.0182719	0.0711077	0.112071	7.38319e-12	1.0438e-10	17	17	17	chr18	59710800	59854351	143552	-	GRCh37
21	47649131	ENSG00000215424	MCM3AP-AS1	gene	AMD	Eye._retina_GTEx	Eye: retina (GTEx) :: Homogenate :: Genes :: PrediXcan	-0.367465	0.713272	1	0.932669	0.932669	ENSG00000215424	MCM3AP-AS1			-0.0139195	0.201474	0.273294	1.80611e-30	7.88716e-29	33	33	33	chr21	47649131	47679304	30174	+	GRCh37
19	2511217	ENSG00000176533	GNG7	gene	AMD	Eye._retina_GTEx	Eye: retina (GTEx) :: Homogenate :: Genes :: PrediXcan	-0.366833	0.713744	1	0.93274	0.93274	ENSG00000176533	GNG7			-0.0524089	0.00992901	0.0350521	0.000210659	0.00120471	15	15	15	chr19	2511217	2702707	191491	-	GRCh37
11	18725852	ENSG00000179057	IGSF22	gene	AMD	Eye._retina_GTEx	Eye: retina (GTEx) :: Homogenate :: Genes :: PrediXcan	0.366373	0.714087	1	0.93274	0.93274	ENSG00000179057	IGSF22			0.0254974	0.0387967	0.0456686	2.22262e-05	0.000150435	41	41	41	chr11	18725852	18747777	21926	-	GRCh37
15	67695957	ENSG00000259673	IQCH-AS1	lincRNA_gene	AMD	Eye._retina_GTEx	Eye: retina (GTEx) :: Homogenate :: Genes :: PrediXcan	-0.365917	0.714427	1	0.93274	0.93274	ENSG00000259673	IQCH-AS1			-0.0207124	0.0634844	0.0260037	0.0015594	0.00764492	68	68	68	chr15	67695957	67814182	118226	-	GRCh37
10	119040000	ENSG00000165650	PDZD8	gene	AMD	Eye._retina_GTEx	Eye: retina (GTEx) :: Homogenate :: Genes :: PrediXcan	0.365722	0.714572	1	0.93274	0.93274	ENSG00000165650	PDZD8			0.0110485	0.20755	0.245969	2.54069e-26	8.87862e-25	42	42	42	chr10	119040000	119134978	94979	-	GRCh37
22	23701790	ENSG00000215478	CES5AP1	pseudogene	AMD	Eye._retina_GTEx	Eye: retina (GTEx) :: Homogenate :: Genes :: PrediXcan	0.365541	0.714708	1	0.93274	0.93274	ENSG00000215478	CES5AP1			0.0300108	0.0275055	0.0651025	3.58391e-07	3.11442e-06	16	16	16	chr22	23701790	23729918	28129	-	GRCh37
5	137946656	ENSG00000044115	CTNNA1	gene	AMD	Eye._retina_GTEx	Eye: retina (GTEx) :: Homogenate :: Genes :: PrediXcan	0.365427	0.714792	1	0.93274	0.93274	ENSG00000044115	CTNNA1			0.0383965	0.0151876	0.0256014	0.00154784	0.00759238	5	5	5	chr5	137946656	138270723	324068	+	GRCh37
9	95883771	ENSG00000131669	NINJ1	gene	AMD	Eye._retina_GTEx	Eye: retina (GTEx) :: Homogenate :: Genes :: PrediXcan	-0.365191	0.714969	1	0.93274	0.93274	ENSG00000131669	NINJ1			-0.0279598	0.0371973	0.0315341	0.000444847	0.00239626	53	54	54	chr9	95883771	95896570	12800	-	GRCh37
16	2916349	ENSG00000263280	LA16c-325D7.2	lincRNA_gene	AMD	Eye._retina_GTEx	Eye: retina (GTEx) :: Homogenate :: Genes :: PrediXcan	0.364901	0.715186	1	0.93274	0.93274	ENSG00000263280	LA16c-325D7.2			0.0154057	0.113589	0.18541	1.90814e-19	4.62192e-18	13	13	13	chr16	2916349	2917619	1271	-	GRCh37
4	133996466	ENSG00000250241	RP11-9G1.3	lincRNA_gene	AMD	Eye._retina_GTEx	Eye: retina (GTEx) :: Homogenate :: Genes :: PrediXcan	-0.364524	0.715467	1	0.932803	0.932803	ENSG00000250241	RP11-9G1.3			-0.063972	0.00580582	0.0306218	0.00057499	0.00303641	13	13	13	chr4	133996466	134070271	73806	-	GRCh37
18	63417488	ENSG00000081138	CDH7	gene	AMD	Eye._retina_GTEx	Eye: retina (GTEx) :: Homogenate :: Genes :: PrediXcan	0.363604	0.716153	1	0.933002	0.933002	ENSG00000081138	CDH7			0.0429423	0.0131009	0.0246108	0.00206486	0.0098991	17	17	17	chr18	63417488	63548638	131151	+	GRCh37
2	85545147	ENSG00000152291	TGOLN2	gene	AMD	Eye._retina_GTEx	Eye: retina (GTEx) :: Homogenate :: Genes :: PrediXcan	0.363392	0.716312	1	0.933002	0.933002	ENSG00000152291	TGOLN2			0.0449446	0.0105951	0.0340839	0.000243786	0.00137536	2	2	2	chr2	85545147	85555548	10402	-	GRCh37
2	216176540	ENSG00000138363	ATIC	gene	AMD	Eye._retina_GTEx	Eye: retina (GTEx) :: Homogenate :: Genes :: PrediXcan	0.363174	0.716475	1	0.933002	0.933002	ENSG00000138363	ATIC			0.027624	0.0306393	0.0693792	1.04291e-07	9.61918e-07	10	10	10	chr2	216176540	216214487	37948	+	GRCh37
11	61197514	ENSG00000167985	SDHAF2	gene	AMD	Eye._retina_GTEx	Eye: retina (GTEx) :: Homogenate :: Genes :: PrediXcan	0.362738	0.7168	1	0.933002	0.933002	ENSG00000167985	SDHAF2			0.0259158	0.0389738	0.0502195	7.24346e-06	5.28203e-05	21	21	21	chr11	61197514	61215001	17488	+	GRCh37
8	17354597	ENSG00000003989	SLC7A2	gene	AMD	Eye._retina_GTEx	Eye: retina (GTEx) :: Homogenate :: Genes :: PrediXcan	-0.362514	0.716968	1	0.933002	0.933002	ENSG00000003989	SLC7A2			-0.0514822	0.0131961	0.0334552	0.000283863	0.00158261	23	23	23	chr8	17354597	17428082	73486	+	GRCh37
3	179512746	ENSG00000114757	PEX5L	gene	AMD	Eye._retina_GTEx	Eye: retina (GTEx) :: Homogenate :: Genes :: PrediXcan	0.362184	0.717215	1	0.933002	0.933002	ENSG00000114757	PEX5L			0.0472543	0.0102617	0.0280763	0.000947853	0.00480792	4	4	4	chr3	179512746	179754841	242096	-	GRCh37
6	138144810	ENSG00000237499	RP11-356I2.4	gene	AMD	Eye._retina_GTEx	Eye: retina (GTEx) :: Homogenate :: Genes :: PrediXcan	-0.362141	0.717247	1	0.933002	0.933002	ENSG00000237499	RP11-356I2.4			-0.015832	0.104449	0.101836	8.50632e-11	1.08882e-09	51	51	51	chr6	138144810	138189370	44561	-	GRCh37
19	23487793	ENSG00000167232	ZNF91	gene	AMD	Eye._retina_GTEx	Eye: retina (GTEx) :: Homogenate :: Genes :: PrediXcan	0.361724	0.717559	1	0.933105	0.933105	ENSG00000167232	ZNF91			0.0416807	0.0164799	0.0481558	1.34313e-05	9.45337e-05	39	40	40	chr19	23487793	23578362	90570	-	GRCh37
4	106815932	ENSG00000168743	NPNT	gene	AMD	Eye._retina_GTEx	Eye: retina (GTEx) :: Homogenate :: Genes :: PrediXcan	0.361086	0.718035	1	0.933422	0.933422	ENSG00000168743	NPNT			0.0158033	0.100253	0.115765	3.40344e-12	4.9677e-11	81	81	81	chr4	106815932	106925184	109253	+	GRCh37
11	104772276	ENSG00000235505	RP11-693N9.2	pseudogene	AMD	Eye._retina_GTEx	Eye: retina (GTEx) :: Homogenate :: Genes :: PrediXcan	0.36013	0.71875	1	0.933903	0.933903	ENSG00000235505	RP11-693N9.2			0.02107	0.0413927	0.0855756	4.33506e-09	4.67454e-08	22	23	23	chr11	104772276	104789800	17525	-	GRCh37
12	57031959	ENSG00000110955	ATP5B	gene	AMD	Eye._retina_GTEx	Eye: retina (GTEx) :: Homogenate :: Genes :: PrediXcan	-0.359969	0.718871	1	0.933903	0.933903	ENSG00000110955	ATP5B			-0.0264566	0.0313763	0.0162519	0.0114057	0.0479599	49	49	49	chr12	57031959	57039798	7840	-	GRCh37
9	102861538	ENSG00000119509	INVS	gene	AMD	Eye._retina_GTEx	Eye: retina (GTEx) :: Homogenate :: Genes :: PrediXcan	-0.359503	0.719219	1	0.934053	0.934053	ENSG00000119509	INVS			-0.0112974	0.0686073	0.0759228	2.81627e-08	2.75909e-07	65	65	65	chr9	102861538	103063282	201745	+	GRCh37
8	95962265	ENSG00000253878	RP11-347C18.3	gene	AMD	Eye._retina_GTEx	Eye: retina (GTEx) :: Homogenate :: Genes :: PrediXcan	-0.359182	0.719459	1	0.934063	0.934063	ENSG00000253878	RP11-347C18.3			-0.0413749	0.0163501	0.0163768	0.0114793	0.0482243	25	27	27	chr8	95962265	95963624	1360	+	GRCh37
16	56716336	ENSG00000187193	MT1X	gene	AMD	Eye._retina_GTEx	Eye: retina (GTEx) :: Homogenate :: Genes :: PrediXcan	-0.358832	0.71972	1	0.9341	0.9341	ENSG00000187193	MT1X			-0.0149642	0.1086	0.192516	3.19765e-20	8.17445e-19	6	6	6	chr16	56716336	56718108	1773	+	GRCh37
5	149822753	ENSG00000164587	RPS14	gene	AMD	Eye._retina_GTEx	Eye: retina (GTEx) :: Homogenate :: Genes :: PrediXcan	-0.358423	0.720027	1	0.934196	0.934196	ENSG00000164587	RPS14			-0.0404946	0.0144987	0.039986	6.9084e-05	0.000431403	28	28	28	chr5	149822753	149829319	6567	-	GRCh37
3	149036285	ENSG00000163762	TM4SF18	gene	AMD	Eye._retina_GTEx	Eye: retina (GTEx) :: Homogenate :: Genes :: PrediXcan	-0.357687	0.720578	1	0.934609	0.934609	ENSG00000163762	TM4SF18			-0.0629067	0.00567725	0.0193454	0.00598614	0.0266467	5	5	5	chr3	149036285	149052201	15917	-	GRCh37
3	46477136	ENSG00000012223	LTF	gene	AMD	Eye._retina_GTEx	Eye: retina (GTEx) :: Homogenate :: Genes :: PrediXcan	-0.356932	0.721143	1	0.934624	0.934624	ENSG00000012223	LTF			-0.0163303	0.0810171	0.124162	7.08568e-13	1.09743e-11	15	15	15	chr3	46477136	46526724	49589	-	GRCh37
4	190962497	ENSG00000214273	AGGF1P1	pseudogene	AMD	Eye._retina_GTEx	Eye: retina (GTEx) :: Homogenate :: Genes :: PrediXcan	-0.356807	0.721236	1	0.934624	0.934624	ENSG00000214273	AGGF1P1			-0.126294	0.00185883	0.0656257	2.94663e-07	2.58434e-06	2	3	3	chr4	190962497	190964569	2073	+	GRCh37
4	186285032	ENSG00000109771	LRP2BP	gene	AMD	Eye._retina_GTEx	Eye: retina (GTEx) :: Homogenate :: Genes :: PrediXcan	0.356598	0.721393	1	0.934624	0.934624	ENSG00000109771	LRP2BP			0.0165595	0.0478552	0.0435862	3.32658e-05	0.000219298	39	39	39	chr4	186285032	186317053	32022	-	GRCh37
14	78174414	ENSG00000119705	SLIRP	gene	AMD	Eye._retina_GTEx	Eye: retina (GTEx) :: Homogenate :: Genes :: PrediXcan	-0.356195	0.721694	1	0.934624	0.934624	ENSG00000119705	SLIRP			-0.0209941	0.0530355	0.0913531	9.3388e-10	1.07599e-08	28	28	28	chr14	78174414	78227447	53034	+	GRCh37
22	44208336	ENSG00000261251	RP3-388M5.9	gene	AMD	Eye._retina_GTEx	Eye: retina (GTEx) :: Homogenate :: Genes :: PrediXcan	0.356115	0.721754	1	0.934624	0.934624	ENSG00000261251	RP3-388M5.9			0.0535278	0.0108557	0.020044	0.00420851	0.0191943	10	10	10	chr22	44208336	44213274	4939	+	GRCh37
3	169494980	ENSG00000269984	RP11-362K14.5	gene	AMD	Eye._retina_GTEx	Eye: retina (GTEx) :: Homogenate :: Genes :: PrediXcan	0.355793	0.721996	1	0.934635	0.934635	ENSG00000269984	RP11-362K14.5			0.0180337	0.0777778	0.10246	6.5573e-11	8.47786e-10	17	17	17	chr3	169494980	169498122	3143	-	GRCh37
12	31264586	ENSG00000177359	OVOS2	pseudogene	AMD	Eye._retina_GTEx	Eye: retina (GTEx) :: Homogenate :: Genes :: PrediXcan	-0.354793	0.722745	1	0.934776	0.934776	ENSG00000177359	OVOS2			-0.0391566	0.0178661	0.0333191	0.000232547	0.00131857	26	26	26	chr12	31264586	31359088	94503	-	GRCh37
20	58662895	ENSG00000228340	MIR646HG	lincRNA_gene	AMD	Eye._retina_GTEx	Eye: retina (GTEx) :: Homogenate :: Genes :: PrediXcan	-0.354742	0.722783	1	0.934776	0.934776	ENSG00000228340	MIR646HG			-0.0195346	0.0656343	0.14104	1.20414e-14	2.13636e-13	31	31	31	chr20	58662895	59102516	439622	+	GRCh37
22	20305642	ENSG00000273343	XXbac-B444P24.13	gene	AMD	Eye._retina_GTEx	Eye: retina (GTEx) :: Homogenate :: Genes :: PrediXcan	-0.354715	0.722803	1	0.934776	0.934776	ENSG00000273343	XXbac-B444P24.13			-0.0291165	0.0279051	0.0617145	7.18456e-07	6.00003e-06	12	12	12	chr22	20305642	20306272	631	-	GRCh37
7	72983262	ENSG00000106638	TBL2	gene	AMD	Eye._retina_GTEx	Eye: retina (GTEx) :: Homogenate :: Genes :: PrediXcan	0.354198	0.72319	1	0.934975	0.934975	ENSG00000106638	TBL2			0.0465755	0.0115174	0.0269531	0.00117628	0.0058739	15	15	15	chr7	72983262	72993121	9860	-	GRCh37
7	86780739	ENSG00000224046	AC005076.5	gene	AMD	Eye._retina_GTEx	Eye: retina (GTEx) :: Homogenate :: Genes :: PrediXcan	-0.352937	0.724136	1	0.935746	0.935746	ENSG00000224046	AC005076.5			-0.013489	0.129765	0.146961	2.91436e-15	5.38498e-14	34	36	36	chr7	86780739	86781736	998	-	GRCh37
9	213108	ENSG00000183784	C9orf66	gene	AMD	Eye._retina_GTEx	Eye: retina (GTEx) :: Homogenate :: Genes :: PrediXcan	0.352781	0.724253	1	0.935746	0.935746	ENSG00000183784	C9orf66			0.0201764	0.0637898	0.111836	1.25297e-11	1.72794e-10	13	15	15	chr9	213108	215893	2786	-	GRCh37
12	14656595	ENSG00000121316	PLBD1	gene	AMD	Eye._retina_GTEx	Eye: retina (GTEx) :: Homogenate :: Genes :: PrediXcan	-0.35129	0.725371	1	0.936889	0.936889	ENSG00000121316	PLBD1			-0.0134394	0.107044	0.0483641	1.24574e-05	8.81269e-05	71	71	71	chr12	14656595	14721283	64689	-	GRCh37
6	35436185	ENSG00000198755	RPL10A	gene	AMD	Eye._retina_GTEx	Eye: retina (GTEx) :: Homogenate :: Genes :: PrediXcan	0.35057	0.725911	1	0.936986	0.936986	ENSG00000198755	RPL10A			0.032452	0.0220701	0.0466158	1.0048e-05	7.19024e-05	8	8	8	chr6	35436185	35438562	2378	+	GRCh37
14	64970430	ENSG00000126804	ZBTB1	gene	AMD	Eye._retina_GTEx	Eye: retina (GTEx) :: Homogenate :: Genes :: PrediXcan	-0.350365	0.726065	1	0.936986	0.936986	ENSG00000126804	ZBTB1			-0.0606994	0.00620388	0.0439697	3.15854e-05	0.000208986	2	2	2	chr14	64970430	65000408	29979	+	GRCh37
3	33838641	ENSG00000271020	RP11-10C24.1	lincRNA_gene	AMD	Eye._retina_GTEx	Eye: retina (GTEx) :: Homogenate :: Genes :: PrediXcan	0.350255	0.726147	1	0.936986	0.936986	ENSG00000271020	RP11-10C24.1			0.0237601	0.046743	0.0372395	0.000134964	0.000800839	41	41	41	chr3	33838641	33839173	533	-	GRCh37
3	7994492	ENSG00000227110	LMCD1-AS1	gene	AMD	Eye._retina_GTEx	Eye: retina (GTEx) :: Homogenate :: Genes :: PrediXcan	0.348076	0.727783	1	0.938199	0.938199	ENSG00000227110	LMCD1-AS1			0.0316879	0.0219067	0.0364133	0.000144419	0.000851049	12	12	12	chr3	7994492	8653610	659119	-	GRCh37
5	70370052	ENSG00000230847	RP11-195E2.1	pseudogene	AMD	Eye._retina_GTEx	Eye: retina (GTEx) :: Homogenate :: Genes :: PrediXcan	0.347778	0.728007	1	0.938199	0.938199	ENSG00000230847	RP11-195E2.1			0.0121587	0.319916	0.35741	9.73821e-42	6.92722e-40	59	59	59	chr5	70370052	70389020	18969	-	GRCh37
1	16062900	ENSG00000162461	SLC25A34	gene	AMD	Eye._retina_GTEx	Eye: retina (GTEx) :: Homogenate :: Genes :: PrediXcan	0.346584	0.728904	1	0.938199	0.938199	ENSG00000162461	SLC25A34			0.0111242	0.184385	0.268448	8.71347e-30	3.68113e-28	14	14	14	chr1	16062900	16067891	4992	+	GRCh37
7	72476064	ENSG00000229018	PMS2P7	pseudogene	AMD	Eye._retina_GTEx	Eye: retina (GTEx) :: Homogenate :: Genes :: PrediXcan	-0.346291	0.729124	1	0.938199	0.938199	ENSG00000229018	PMS2P7			-0.0303986	0.033288	0.0267074	0.00128464	0.00637791	35	35	35	chr7	72476064	72555749	79686	+	GRCh37
3	126061478	ENSG00000163884	KLF15	gene	AMD	Eye._retina_GTEx	Eye: retina (GTEx) :: Homogenate :: Genes :: PrediXcan	-0.345938	0.72939	1	0.938199	0.938199	ENSG00000163884	KLF15			-0.0236125	0.0409099	0.0585432	1.27641e-06	1.02643e-05	24	24	24	chr3	126061478	126076285	14808	-	GRCh37
9	26947037	ENSG00000096872	IFT74	gene	AMD	Eye._retina_GTEx	Eye: retina (GTEx) :: Homogenate :: Genes :: PrediXcan	0.344333	0.730596	1	0.938199	0.938199	ENSG00000096872	IFT74			0.0178017	0.0774004	0.137272	3.5606e-14	6.08548e-13	17	17	17	chr9	26947037	27062928	115892	+	GRCh37
14	21756098	ENSG00000092200	RPGRIP1	gene	AMD	Eye._retina_GTEx	Eye: retina (GTEx) :: Homogenate :: Genes :: PrediXcan	-0.344135	0.730745	1	0.938199	0.938199	ENSG00000092200	RPGRIP1			-0.0433431	0.0114763	0.0265164	0.00133014	0.00659283	4	4	4	chr14	21756098	21819460	63363	+	GRCh37
1	165796768	ENSG00000143179	UCK2	gene	AMD	Eye._retina_GTEx	Eye: retina (GTEx) :: Homogenate :: Genes :: PrediXcan	-0.344102	0.73077	1	0.938199	0.938199	ENSG00000143179	UCK2			-0.0360259	0.0156443	0.0263309	0.00139283	0.00688647	15	15	15	chr1	165796768	165880855	84088	+	GRCh37
6	111921078	ENSG00000255389	C6orf3	gene	AMD	Eye._retina_GTEx	Eye: retina (GTEx) :: Homogenate :: Genes :: PrediXcan	0.343978	0.730863	1	0.938199	0.938199	ENSG00000255389	C6orf3			0.0128095	0.149465	0.153429	2.55092e-16	5.05605e-15	71	71	71	chr6	111921078	111923498	2421	+	GRCh37
2	55401927	ENSG00000162994	CLHC1	gene	AMD	Eye._retina_GTEx	Eye: retina (GTEx) :: Homogenate :: Genes :: PrediXcan	0.343791	0.731003	1	0.938199	0.938199	ENSG00000162994	CLHC1			0.0191677	0.0542792	0.0466422	1.60485e-05	0.000111116	25	25	25	chr2	55401927	55459699	57773	-	GRCh37
3	24158651	ENSG00000151090	THRB	gene	AMD	Eye._retina_GTEx	Eye: retina (GTEx) :: Homogenate :: Genes :: PrediXcan	0.343678	0.731089	1	0.938199	0.938199	ENSG00000151090	THRB			0.0343603	0.0189762	0.0306551	0.000426967	0.00230963	20	20	20	chr3	24158651	24536773	378123	-	GRCh37
11	74518784	ENSG00000166435	XRRA1	gene	AMD	Eye._retina_GTEx	Eye: retina (GTEx) :: Homogenate :: Genes :: PrediXcan	-0.343436	0.731271	1	0.938199	0.938199	ENSG00000166435	XRRA1			-0.00631311	0.573183	0.672295	9.90384e-114	7.12958e-111	18	18	18	chr11	74518784	74660245	141462	-	GRCh37
11	34460472	ENSG00000121691	CAT	gene	AMD	Eye._retina_GTEx	Eye: retina (GTEx) :: Homogenate :: Genes :: PrediXcan	0.343331	0.731349	1	0.938199	0.938199	ENSG00000121691	CAT			0.0238681	0.0424298	0.097697	1.80735e-10	2.23553e-09	40	41	41	chr11	34460472	34493609	33138	+	GRCh37
19	37178514	ENSG00000189042	ZNF567	gene	AMD	Eye._retina_GTEx	Eye: retina (GTEx) :: Homogenate :: Genes :: PrediXcan	-0.34309	0.731531	1	0.938199	0.938199	ENSG00000189042	ZNF567			-0.022675	0.0267895	0.0203874	0.00502769	0.0226832	30	30	30	chr19	37178514	37218603	40090	+	GRCh37
12	10524952	ENSG00000213809	KLRK1	gene	AMD	Eye._retina_GTEx	Eye: retina (GTEx) :: Homogenate :: Genes :: PrediXcan	-0.342964	0.731626	1	0.938199	0.938199	ENSG00000213809	KLRK1			-0.0138406	0.131488	0.165234	4.18525e-17	8.72792e-16	55	55	55	chr12	10524952	10544473	19522	-	GRCh37
7	24737972	ENSG00000105928	DFNA5	gene	AMD	Eye._retina_GTEx	Eye: retina (GTEx) :: Homogenate :: Genes :: PrediXcan	0.342267	0.73215	1	0.938199	0.938199	ENSG00000105928	DFNA5			0.0114873	0.157557	0.260685	1.58012e-28	6.3761e-27	16	16	16	chr7	24737972	24809244	71273	-	GRCh37
5	69711179	ENSG00000226259	GTF2H2B	pseudogene	AMD	Eye._retina_GTEx	Eye: retina (GTEx) :: Homogenate :: Genes :: PrediXcan	-0.341861	0.732456	1	0.938199	0.938199	ENSG00000226259	GTF2H2B			-0.0103789	0.165532	0.156416	1.18588e-16	2.41155e-15	15	15	15	chr5	69711179	69743885	32707	+	GRCh37
12	133562951	ENSG00000198393	ZNF26	gene	AMD	Eye._retina_GTEx	Eye: retina (GTEx) :: Homogenate :: Genes :: PrediXcan	-0.34178	0.732517	1	0.938199	0.938199	ENSG00000198393	ZNF26			-0.0238414	0.035888	0.0436044	2.92114e-05	0.000194422	20	20	20	chr12	133562951	133589154	26204	+	GRCh37
6	36095586	ENSG00000156711	MAPK13	gene	AMD	Eye._retina_GTEx	Eye: retina (GTEx) :: Homogenate :: Genes :: PrediXcan	-0.340884	0.733191	1	0.938199	0.938199	ENSG00000156711	MAPK13			-0.00605703	0.618938	0.736334	1.45488e-138	2.90928e-135	100	101	101	chr6	36095586	36107842	12257	+	GRCh37
3	184795838	ENSG00000187068	C3orf70	gene	AMD	Eye._retina_GTEx	Eye: retina (GTEx) :: Homogenate :: Genes :: PrediXcan	0.340183	0.733719	1	0.938199	0.938199	ENSG00000187068	C3orf70			0.0346072	0.0178388	0.0430901	3.55967e-05	0.000233637	7	7	7	chr3	184795838	184870802	74965	-	GRCh37
10	80828792	ENSG00000108175	ZMIZ1	gene	AMD	Eye._retina_GTEx	Eye: retina (GTEx) :: Homogenate :: Genes :: PrediXcan	0.340125	0.733762	1	0.938199	0.938199	ENSG00000108175	ZMIZ1			0.0405148	0.0235616	0.0309914	0.000521251	0.00277379	23	23	23	chr10	80828792	81076276	247485	+	GRCh37
3	196662273	ENSG00000114503	NCBP2	gene	AMD	Eye._retina_GTEx	Eye: retina (GTEx) :: Homogenate :: Genes :: PrediXcan	0.339672	0.734103	1	0.938199	0.938199	ENSG00000114503	NCBP2			0.0306714	0.0263371	0.0377438	0.000126691	0.000756594	21	21	21	chr3	196662273	196669468	7196	-	GRCh37
9	121041	ENSG00000172785	CBWD1	gene	AMD	Eye._retina_GTEx	Eye: retina (GTEx) :: Homogenate :: Genes :: PrediXcan	-0.339625	0.734139	1	0.938199	0.938199	ENSG00000172785	CBWD1			-0.0412388	0.0103459	0.0309749	0.000490387	0.00261962	13	16	16	chr9	121041	188979	67939	-	GRCh37
10	69556427	ENSG00000108176	DNAJC12	gene	AMD	Eye._retina_GTEx	Eye: retina (GTEx) :: Homogenate :: Genes :: PrediXcan	-0.339546	0.734199	1	0.938199	0.938199	ENSG00000108176	DNAJC12			-0.0431072	0.0125135	0.0355363	0.000197509	0.00113673	11	11	11	chr10	69556427	69597924	41498	-	GRCh37
2	85833777	ENSG00000168887	C2orf68	gene	AMD	Eye._retina_GTEx	Eye: retina (GTEx) :: Homogenate :: Genes :: PrediXcan	0.339312	0.734375	1	0.938199	0.938199	ENSG00000168887	C2orf68			0.0273381	0.0316118	0.0482575	1.04305e-05	7.45208e-05	29	29	29	chr2	85833777	85839189	5413	-	GRCh37
14	50044110	ENSG00000244270	RPL32P29	pseudogene	AMD	Eye._retina_GTEx	Eye: retina (GTEx) :: Homogenate :: Genes :: PrediXcan	0.339297	0.734386	1	0.938199	0.938199	ENSG00000244270	RPL32P29			0.033323	0.0160911	0.027239	0.00101865	0.00514385	11	11	11	chr14	50044110	50044512	403	-	GRCh37
22	23980679	ENSG00000234353	AP000347.4	pseudogene	AMD	Eye._retina_GTEx	Eye: retina (GTEx) :: Homogenate :: Genes :: PrediXcan	0.339115	0.734523	1	0.938199	0.938199	ENSG00000234353	AP000347.4			0.0367377	0.016787	0.0498093	8.08256e-06	5.8654e-05	28	30	30	chr22	23980679	23982949	2271	-	GRCh37
1	227085237	ENSG00000163050	COQ8A	gene	AMD	Eye._retina_GTEx	Eye: retina (GTEx) :: Homogenate :: Genes :: PrediXcan	-0.338991	0.734617	1	0.938199	0.938199	ENSG00000163050	COQ8A			-0.0210714	0.0455318	0.0968049	2.90739e-10	3.50934e-09	19	19	19	chr1	227085237	227175246	90010	+	GRCh37
4	56262124	ENSG00000134851	TMEM165	gene	AMD	Eye._retina_GTEx	Eye: retina (GTEx) :: Homogenate :: Genes :: PrediXcan	-0.338412	0.735052	1	0.938199	0.938199	ENSG00000134851	TMEM165			-0.0192575	0.0682092	0.0492401	1.02107e-05	7.29796e-05	104	104	104	chr4	56262124	56319564	57441	+	GRCh37
20	18118517	ENSG00000232838	PET117	gene	AMD	Eye._retina_GTEx	Eye: retina (GTEx) :: Homogenate :: Genes :: PrediXcan	-0.33787	0.735461	1	0.938199	0.938199	ENSG00000232838	PET117			-0.0321998	0.019602	0.0293553	0.000703935	0.00366148	13	13	13	chr20	18118517	18123813	5297	+	GRCh37
8	97505579	ENSG00000169439	SDC2	gene	AMD	Eye._retina_GTEx	Eye: retina (GTEx) :: Homogenate :: Genes :: PrediXcan	-0.337809	0.735507	1	0.938199	0.938199	ENSG00000169439	SDC2			-0.0374337	0.0178617	0.0457639	1.94313e-05	0.000132766	9	9	9	chr8	97505579	97624000	118422	+	GRCh37
5	21341942	ENSG00000183666	GUSBP1	pseudogene	AMD	Eye._retina_GTEx	Eye: retina (GTEx) :: Homogenate :: Genes :: PrediXcan	-0.337635	0.735638	1	0.938199	0.938199	ENSG00000183666	GUSBP1			-0.0117282	0.160678	0.194323	1.89511e-20	4.90739e-19	69	69	69	chr5	21341942	21589481	247540	+	GRCh37
3	10326103	ENSG00000231177	LINC00852	gene	AMD	Eye._retina_GTEx	Eye: retina (GTEx) :: Homogenate :: Genes :: PrediXcan	-0.337518	0.735726	1	0.938199	0.938199	ENSG00000231177	LINC00852			-0.0155461	0.0979824	0.142094	1.16494e-14	2.06964e-13	30	30	30	chr3	10326103	10327430	1328	+	GRCh37
17	74559792	ENSG00000070731	ST6GALNAC2	gene	AMD	Eye._retina_GTEx	Eye: retina (GTEx) :: Homogenate :: Genes :: PrediXcan	0.337434	0.73579	1	0.938199	0.938199	ENSG00000070731	ST6GALNAC2			0.0169414	0.0714201	0.122676	6.15947e-13	9.61422e-12	17	17	17	chr17	74559792	74583038	23247	-	GRCh37
1	155158300	ENSG00000185499	MUC1	gene	AMD	Eye._retina_GTEx	Eye: retina (GTEx) :: Homogenate :: Genes :: PrediXcan	-0.337366	0.735841	1	0.938199	0.938199	ENSG00000185499	MUC1			-0.0361444	0.0193485	0.0243606	0.00215988	0.0103217	19	19	19	chr1	155158300	155162707	4408	-	GRCh37
1	233749750	ENSG00000135750	KCNK1	gene	AMD	Eye._retina_GTEx	Eye: retina (GTEx) :: Homogenate :: Genes :: PrediXcan	-0.336935	0.736166	1	0.938199	0.938199	ENSG00000135750	KCNK1			-0.0128912	0.138325	0.0496732	9.727e-06	6.97438e-05	125	125	125	chr1	233749750	233808258	58509	+	GRCh37
2	64370373	ENSG00000225889	AC074289.1	gene	AMD	Eye._retina_GTEx	Eye: retina (GTEx) :: Homogenate :: Genes :: PrediXcan	0.336743	0.736311	1	0.938199	0.938199	ENSG00000225889	AC074289.1			0.0155396	0.0877389	0.118713	2.73214e-12	4.02376e-11	25	25	25	chr2	64370373	64479993	109621	+	GRCh37
15	99679522	ENSG00000261616	RP11-6O2.3	gene	AMD	Eye._retina_GTEx	Eye: retina (GTEx) :: Homogenate :: Genes :: PrediXcan	-0.33669	0.736351	1	0.938199	0.938199	ENSG00000261616	RP11-6O2.3			-0.026086	0.0328107	0.0365793	0.000128804	0.000767788	14	14	14	chr15	99679522	99685575	6054	+	GRCh37
1	165600098	ENSG00000143198	MGST3	gene	AMD	Eye._retina_GTEx	Eye: retina (GTEx) :: Homogenate :: Genes :: PrediXcan	0.336678	0.736359	1	0.938199	0.938199	ENSG00000143198	MGST3			0.0156184	0.075273	0.0838073	6.53884e-09	6.89393e-08	49	49	49	chr1	165600098	165631033	30936	+	GRCh37
5	179041179	ENSG00000169045	HNRNPH1	gene	AMD	Eye._retina_GTEx	Eye: retina (GTEx) :: Homogenate :: Genes :: PrediXcan	0.33567	0.73712	1	0.938199	0.938199	ENSG00000169045	HNRNPH1			0.0127985	0.112764	0.143973	6.65723e-15	1.1993e-13	25	25	25	chr5	179041179	179061785	20607	-	GRCh37
22	32586422	ENSG00000128253	RFPL2	gene	AMD	Eye._retina_GTEx	Eye: retina (GTEx) :: Homogenate :: Genes :: PrediXcan	-0.335656	0.73713	1	0.938199	0.938199	ENSG00000128253	RFPL2			-0.0222255	0.0402872	0.0394343	7.47745e-05	0.000464539	21	21	21	chr22	32586422	32600718	14297	-	GRCh37
19	21905568	ENSG00000197020	ZNF100	gene	AMD	Eye._retina_GTEx	Eye: retina (GTEx) :: Homogenate :: Genes :: PrediXcan	-0.335645	0.737138	1	0.938199	0.938199	ENSG00000197020	ZNF100			-0.0152844	0.0763157	0.0849142	3.7484e-09	4.0786e-08	36	36	36	chr19	21905568	21950430	44863	-	GRCh37
2	200134223	ENSG00000119042	SATB2	gene	AMD	Eye._retina_GTEx	Eye: retina (GTEx) :: Homogenate :: Genes :: PrediXcan	0.335512	0.737239	1	0.938199	0.938199	ENSG00000119042	SATB2			0.0117151	0.123467	0.0843134	5.76945e-09	6.12583e-08	92	94	94	chr2	200134223	200335989	201767	-	GRCh37
6	154475631	ENSG00000074706	IPCEF1	gene	AMD	Eye._retina_GTEx	Eye: retina (GTEx) :: Homogenate :: Genes :: PrediXcan	0.335007	0.73762	1	0.938199	0.938199	ENSG00000074706	IPCEF1			0.0153653	0.0934335	0.145682	2.05728e-15	3.82885e-14	41	41	41	chr6	154475631	154677926	202296	-	GRCh37
16	48278207	ENSG00000102910	LONP2	gene	AMD	Eye._retina_GTEx	Eye: retina (GTEx) :: Homogenate :: Genes :: PrediXcan	0.334698	0.737853	1	0.938199	0.938199	ENSG00000102910	LONP2			0.0110178	0.200755	0.282336	5.81825e-32	2.74113e-30	61	61	61	chr16	48278207	48397033	118827	+	GRCh37
2	207938861	ENSG00000118263	KLF7	gene	AMD	Eye._retina_GTEx	Eye: retina (GTEx) :: Homogenate :: Genes :: PrediXcan	0.334224	0.73821	1	0.938199	0.938199	ENSG00000118263	KLF7			0.033306	0.0172355	0.0600544	7.91391e-07	6.56344e-06	7	7	7	chr2	207938861	208031991	93131	-	GRCh37
14	24759804	ENSG00000157379	DHRS1	gene	AMD	Eye._retina_GTEx	Eye: retina (GTEx) :: Homogenate :: Genes :: PrediXcan	0.334147	0.738268	1	0.938199	0.938199	ENSG00000157379	DHRS1			0.0158081	0.0628899	0.0897265	1.6535e-09	1.86015e-08	37	37	37	chr14	24759804	24769039	9236	-	GRCh37
14	98391947	ENSG00000246223	LINC01550	gene	AMD	Eye._retina_GTEx	Eye: retina (GTEx) :: Homogenate :: Genes :: PrediXcan	-0.334094	0.738309	1	0.938199	0.938199	ENSG00000246223	LINC01550			-0.0449108	0.00942634	0.0220906	0.00334739	0.0155346	8	8	8	chr14	98391947	98444461	52515	-	GRCh37
17	4862521	ENSG00000091640	SPAG7	gene	AMD	Eye._retina_GTEx	Eye: retina (GTEx) :: Homogenate :: Genes :: PrediXcan	0.333751	0.738568	1	0.938231	0.938231	ENSG00000091640	SPAG7			0.0215025	0.0621148	0.0748359	4.3214e-08	4.1385e-07	26	26	26	chr17	4862521	4871167	8647	-	GRCh37
2	9613787	ENSG00000134330	IAH1	gene	AMD	Eye._retina_GTEx	Eye: retina (GTEx) :: Homogenate :: Genes :: PrediXcan	0.332965	0.739161	1	0.938348	0.938348	ENSG00000134330	IAH1			0.0246127	0.0416213	0.0497972	8.9386e-06	6.43987e-05	38	38	38	chr2	9613787	9636672	22886	+	GRCh37
7	142977050	ENSG00000178826	TMEM139	gene	AMD	Eye._retina_GTEx	Eye: retina (GTEx) :: Homogenate :: Genes :: PrediXcan	0.332493	0.739517	1	0.938348	0.938348	ENSG00000178826	TMEM139			0.0270533	0.0272934	0.0389566	7.43296e-05	0.000462235	22	23	23	chr7	142977050	142985141	8092	+	GRCh37
7	63767837	ENSG00000234444	ZNF736	gene	AMD	Eye._retina_GTEx	Eye: retina (GTEx) :: Homogenate :: Genes :: PrediXcan	-0.332077	0.739831	1	0.938348	0.938348	ENSG00000234444	ZNF736			-0.0310535	0.020794	0.022178	0.00332401	0.015438	20	20	20	chr7	63767837	63815238	47402	+	GRCh37
14	74551499	ENSG00000205659	LIN52	gene	AMD	Eye._retina_GTEx	Eye: retina (GTEx) :: Homogenate :: Genes :: PrediXcan	0.331958	0.739921	1	0.938348	0.938348	ENSG00000205659	LIN52			0.0488157	0.00877021	0.0354641	0.000169308	0.000984501	9	9	9	chr14	74551499	74667936	116438	+	GRCh37
2	132479948	ENSG00000197927	C2orf27A	gene	AMD	Eye._retina_GTEx	Eye: retina (GTEx) :: Homogenate :: Genes :: PrediXcan	0.331655	0.74015	1	0.938348	0.938348	ENSG00000197927	C2orf27A			0.0154279	0.111023	0.0755622	3.45596e-08	3.34572e-07	103	103	103	chr2	132479948	132524973	45026	+	GRCh37
7	130033612	ENSG00000106477	CEP41	gene	AMD	Eye._retina_GTEx	Eye: retina (GTEx) :: Homogenate :: Genes :: PrediXcan	-0.33162	0.740176	1	0.938348	0.938348	ENSG00000106477	CEP41			-0.0140307	0.0930192	0.0851774	4.99687e-09	5.35608e-08	43	43	43	chr7	130033612	130082274	48663	-	GRCh37
10	79550549	ENSG00000151208	DLG5	gene	AMD	Eye._retina_GTEx	Eye: retina (GTEx) :: Homogenate :: Genes :: PrediXcan	0.33123	0.740471	1	0.938348	0.938348	ENSG00000151208	DLG5			0.0294228	0.0241459	0.044257	3.23147e-05	0.000213263	52	52	52	chr10	79550549	79686378	135830	-	GRCh37
12	105567074	ENSG00000136044	APPL2	gene	AMD	Eye._retina_GTEx	Eye: retina (GTEx) :: Homogenate :: Genes :: PrediXcan	-0.331151	0.74053	1	0.938348	0.938348	ENSG00000136044	APPL2			-0.0290572	0.0237993	0.0649212	1.96103e-07	1.75411e-06	20	21	21	chr12	105567074	105630016	62943	-	GRCh37
10	89102493	ENSG00000224914	LINC00863	lincRNA_gene	AMD	Eye._retina_GTEx	Eye: retina (GTEx) :: Homogenate :: Genes :: PrediXcan	-0.330277	0.741191	1	0.938805	0.938805	ENSG00000224914	LINC00863			-0.0155018	0.0495218	0.0239992	0.00203742	0.00977537	27	29	29	chr10	89102493	89117639	15147	+	GRCh37
1	178994939	ENSG00000116199	FAM20B	gene	AMD	Eye._retina_GTEx	Eye: retina (GTEx) :: Homogenate :: Genes :: PrediXcan	0.329663	0.741654	1	0.938805	0.938805	ENSG00000116199	FAM20B			0.0131724	0.108691	0.132224	7.31214e-14	1.22302e-12	29	29	29	chr1	178994939	179045697	50759	+	GRCh37
19	56905025	ENSG00000267454	ZNF582-AS1	lincRNA_gene	AMD	Eye._retina_GTEx	Eye: retina (GTEx) :: Homogenate :: Genes :: PrediXcan	-0.329109	0.742073	1	0.938805	0.938805	ENSG00000267454	ZNF582-AS1			-0.0148792	0.0995025	0.171502	3.28481e-18	7.39883e-17	38	38	38	chr19	56905025	56910541	5517	+	GRCh37
17	44839872	ENSG00000108379	WNT3	gene	AMD	Eye._retina_GTEx	Eye: retina (GTEx) :: Homogenate :: Genes :: PrediXcan	0.329011	0.742147	1	0.938805	0.938805	ENSG00000108379	WNT3			0.0183391	0.0394501	0.0212248	0.00409789	0.018742	50	54	54	chr17	44839872	44910520	70649	-	GRCh37
1	235530675	ENSG00000116957	TBCE	gene	AMD	Eye._retina_GTEx	Eye: retina (GTEx) :: Homogenate :: Genes :: PrediXcan	-0.328692	0.742389	1	0.938805	0.938805	ENSG00000116957	TBCE			-0.0155839	0.0655978	0.0592681	1.15741e-06	9.37441e-06	49	49	49	chr1	235530675	235612283	81609	+	GRCh37
5	156768608	ENSG00000172568	FNDC9	gene	AMD	Eye._retina_GTEx	Eye: retina (GTEx) :: Homogenate :: Genes :: PrediXcan	-0.328507	0.742528	1	0.938805	0.938805	ENSG00000172568	FNDC9			-0.0259541	0.0176623	0.0225741	0.00288169	0.0135268	19	19	19	chr5	156768608	156772729	4122	-	GRCh37
21	47878812	ENSG00000160305	DIP2A	gene	AMD	Eye._retina_GTEx	Eye: retina (GTEx) :: Homogenate :: Genes :: PrediXcan	-0.328507	0.742529	1	0.938805	0.938805	ENSG00000160305	DIP2A			-0.0572307	0.0127198	0.0345293	0.000238606	0.0013491	13	13	13	chr21	47878812	47989926	111115	+	GRCh37
5	178029665	ENSG00000113240	CLK4	gene	AMD	Eye._retina_GTEx	Eye: retina (GTEx) :: Homogenate :: Genes :: PrediXcan	-0.327963	0.74294	1	0.939029	0.939029	ENSG00000113240	CLK4			-0.0281936	0.0154943	0.0309615	0.000481271	0.00257551	16	16	16	chr5	178029665	178057616	27952	-	GRCh37
22	28315364	ENSG00000235954	TTC28-AS1	processed_transcript	AMD	Eye._retina_GTEx	Eye: retina (GTEx) :: Homogenate :: Genes :: PrediXcan	0.327649	0.743177	1	0.939033	0.939033	ENSG00000235954	TTC28-AS1			0.0272718	0.0274231	0.038058	0.000104113	0.000631519	32	36	36	chr22	28315364	28404569	89206	+	GRCh37
13	114239013	ENSG00000198176	TFDP1	gene	AMD	Eye._retina_GTEx	Eye: retina (GTEx) :: Homogenate :: Genes :: PrediXcan	-0.326486	0.744057	1	0.939523	0.939523	ENSG00000198176	TFDP1			-0.0240628	0.031267	0.0250025	0.00191011	0.00920135	32	32	32	chr13	114239013	114295785	56773	+	GRCh37
3	122605788	ENSG00000273033	RP11-67L2.2	lincRNA_gene	AMD	Eye._retina_GTEx	Eye: retina (GTEx) :: Homogenate :: Genes :: PrediXcan	0.326418	0.744108	1	0.939523	0.939523	ENSG00000273033	RP11-67L2.2			0.0295629	0.0246605	0.0224499	0.00316123	0.0147505	86	87	87	chr3	122605788	122611243	5456	+	GRCh37
17	260118	ENSG00000187624	C17orf97	gene	AMD	Eye._retina_GTEx	Eye: retina (GTEx) :: Homogenate :: Genes :: PrediXcan	0.326208	0.744267	1	0.939523	0.939523	ENSG00000187624	C17orf97			0.014256	0.0970317	0.108195	1.58158e-11	2.15634e-10	34	34	34	chr17	260118	273510	13393	+	GRCh37
16	30580667	ENSG00000229809	ZNF688	gene	AMD	Eye._retina_GTEx	Eye: retina (GTEx) :: Homogenate :: Genes :: PrediXcan	-0.325415	0.744867	1	0.939985	0.939985	ENSG00000229809	ZNF688			-0.0494396	0.0134354	0.0220305	0.00323864	0.0150765	11	11	11	chr16	30580667	30584055	3389	-	GRCh37
2	20883788	ENSG00000118961	LDAH	gene	AMD	Eye._retina_GTEx	Eye: retina (GTEx) :: Homogenate :: Genes :: PrediXcan	0.324998	0.745183	1	0.940087	0.940087	ENSG00000118961	LDAH			0.0150428	0.0701983	0.0988202	1.6028e-10	1.99762e-09	31	31	31	chr2	20883788	21022882	139095	-	GRCh37
8	135804263	ENSG00000259820	AC083843.1	lincRNA_gene	AMD	Eye._retina_GTEx	Eye: retina (GTEx) :: Homogenate :: Genes :: PrediXcan	0.323947	0.745978	1	0.940477	0.940477	ENSG00000259820	AC083843.1			0.0174263	0.0721211	0.0748183	2.87446e-08	2.80845e-07	44	44	44	chr8	135804263	135810515	6253	-	GRCh37
2	217277137	ENSG00000138375	SMARCAL1	gene	AMD	Eye._retina_GTEx	Eye: retina (GTEx) :: Homogenate :: Genes :: PrediXcan	-0.323695	0.746169	1	0.940477	0.940477	ENSG00000138375	SMARCAL1			-0.0368787	0.0150247	0.0188621	0.00692509	0.0305019	16	16	16	chr2	217277137	217347776	70640	+	GRCh37
19	2249308	ENSG00000104899	AMH	gene	AMD	Eye._retina_GTEx	Eye: retina (GTEx) :: Homogenate :: Genes :: PrediXcan	0.323331	0.746445	1	0.940477	0.940477	ENSG00000104899	AMH			0.021999	0.0543798	0.0558043	1.46526e-06	1.16889e-05	20	20	20	chr19	2249308	2252072	2765	+	GRCh37
16	56659387	ENSG00000169715	MT1E	gene	AMD	Eye._retina_GTEx	Eye: retina (GTEx) :: Homogenate :: Genes :: PrediXcan	0.323152	0.74658	1	0.940477	0.940477	ENSG00000169715	MT1E			0.0253428	0.0312477	0.047377	1.39156e-05	9.76371e-05	17	17	17	chr16	56659387	56661024	1638	+	GRCh37
5	140220907	ENSG00000204962	PCDHA8	gene	AMD	Eye._retina_GTEx	Eye: retina (GTEx) :: Homogenate :: Genes :: PrediXcan	-0.322459	0.747105	1	0.940477	0.940477	ENSG00000204962	PCDHA8			-0.0181481	0.0381802	0.0329161	0.000346178	0.00190002	50	50	50	chr5	140220907	140391929	171023	+	GRCh37
7	131185021	ENSG00000128567	PODXL	gene	AMD	Eye._retina_GTEx	Eye: retina (GTEx) :: Homogenate :: Genes :: PrediXcan	-0.322133	0.747352	1	0.940477	0.940477	ENSG00000128567	PODXL			-0.0202093	0.0466661	0.0264813	0.00124457	0.00619154	55	56	56	chr7	131185021	131242976	57956	-	GRCh37
1	2294500	ENSG00000272420	RP4-740C4.7	gene	AMD	Eye._retina_GTEx	Eye: retina (GTEx) :: Homogenate :: Genes :: PrediXcan	0.321943	0.747496	1	0.940477	0.940477	ENSG00000272420	RP4-740C4.7			0.0124618	0.105337	0.177812	1.9809e-18	4.51269e-17	28	28	28	chr1	2294500	2295067	568	-	GRCh37
11	125773271	ENSG00000109832	DDX25	gene	AMD	Eye._retina_GTEx	Eye: retina (GTEx) :: Homogenate :: Genes :: PrediXcan	0.321741	0.747649	1	0.940477	0.940477	ENSG00000109832	DDX25			0.0538862	0.00673716	0.0343329	0.00025024	0.0014078	10	10	10	chr11	125773271	125793158	19888	+	GRCh37
1	151682909	ENSG00000178796	RIIAD1	gene	AMD	Eye._retina_GTEx	Eye: retina (GTEx) :: Homogenate :: Genes :: PrediXcan	-0.321656	0.747713	1	0.940477	0.940477	ENSG00000178796	RIIAD1			-0.0142935	0.0881249	0.0267864	0.00123404	0.0061453	84	84	84	chr1	151682909	151702281	19373	+	GRCh37
1	62702651	ENSG00000132854	KANK4	gene	AMD	Eye._retina_GTEx	Eye: retina (GTEx) :: Homogenate :: Genes :: PrediXcan	-0.321426	0.747887	1	0.940477	0.940477	ENSG00000132854	KANK4			-0.0164986	0.0825317	0.119002	2.16956e-12	3.22424e-11	31	31	31	chr1	62702651	62785085	82435	-	GRCh37
14	99864083	ENSG00000183576	SETD3	gene	AMD	Eye._retina_GTEx	Eye: retina (GTEx) :: Homogenate :: Genes :: PrediXcan	0.321186	0.748069	1	0.940477	0.940477	ENSG00000183576	SETD3			0.0327031	0.0183809	0.0514658	5.83249e-06	4.30547e-05	7	7	7	chr14	99864083	99947216	83134	-	GRCh37
15	41809374	ENSG00000103932	RPAP1	gene	AMD	Eye._retina_GTEx	Eye: retina (GTEx) :: Homogenate :: Genes :: PrediXcan	-0.320255	0.748775	1	0.940836	0.940836	ENSG00000103932	RPAP1			-0.0365407	0.0116674	0.0291658	0.000755757	0.00391369	19	19	19	chr15	41809374	41836467	27094	-	GRCh37
3	119316689	ENSG00000144837	PLA1A	gene	AMD	Eye._retina_GTEx	Eye: retina (GTEx) :: Homogenate :: Genes :: PrediXcan	0.320191	0.748824	1	0.940836	0.940836	ENSG00000144837	PLA1A			0.0430156	0.0158912	0.03703	0.000115416	0.000693536	8	8	8	chr3	119316689	119348658	31970	+	GRCh37
8	120177273	ENSG00000147676	MAL2	gene	AMD	Eye._retina_GTEx	Eye: retina (GTEx) :: Homogenate :: Genes :: PrediXcan	0.318265	0.750284	1	0.942375	0.942375	ENSG00000147676	MAL2			0.0155742	0.0778535	0.0906193	1.47199e-09	1.66091e-08	49	49	49	chr8	120177273	120257913	80641	+	GRCh37
11	118955576	ENSG00000256269	HMBS	gene	AMD	Eye._retina_GTEx	Eye: retina (GTEx) :: Homogenate :: Genes :: PrediXcan	0.317197	0.751094	1	0.942808	0.942808	ENSG00000256269	HMBS			0.0115988	0.188272	0.273295	1.12391e-29	4.73702e-28	24	24	24	chr11	118955576	118964259	8684	+	GRCh37
19	40927499	ENSG00000197019	SERTAD1	gene	AMD	Eye._retina_GTEx	Eye: retina (GTEx) :: Homogenate :: Genes :: PrediXcan	0.316804	0.751393	1	0.942808	0.942808	ENSG00000197019	SERTAD1			0.0152285	0.061299	0.0282407	0.000920785	0.00467854	66	67	67	chr19	40927499	40931932	4434	-	GRCh37
3	44619715	ENSG00000144792	ZNF660	gene	AMD	Eye._retina_GTEx	Eye: retina (GTEx) :: Homogenate :: Genes :: PrediXcan	-0.316495	0.751627	1	0.942808	0.942808	ENSG00000144792	ZNF660			-0.00968869	0.196615	0.282357	6.68072e-31	2.97606e-29	15	15	15	chr3	44619715	44641186	21472	+	GRCh37
22	19166986	ENSG00000070371	CLTCL1	gene	AMD	Eye._retina_GTEx	Eye: retina (GTEx) :: Homogenate :: Genes :: PrediXcan	0.316208	0.751845	1	0.942808	0.942808	ENSG00000070371	CLTCL1			0.00747931	0.328534	0.424036	1.0202e-51	1.09289e-49	114	114	114	chr22	19166986	19279239	112254	-	GRCh37
13	46626941	ENSG00000235903	CPB2-AS1	gene	AMD	Eye._retina_GTEx	Eye: retina (GTEx) :: Homogenate :: Genes :: PrediXcan	-0.315993	0.752008	1	0.942808	0.942808	ENSG00000235903	CPB2-AS1			-0.00789314	0.285089	0.344254	2.66449e-39	1.68255e-37	48	48	48	chr13	46626941	46687467	60527	+	GRCh37
5	121647049	ENSG00000064692	SNCAIP	gene	AMD	Eye._retina_GTEx	Eye: retina (GTEx) :: Homogenate :: Genes :: PrediXcan	-0.315793	0.75216	1	0.942808	0.942808	ENSG00000064692	SNCAIP			-0.0179907	0.0380193	0.0537876	3.90193e-06	2.96132e-05	22	22	22	chr5	121647049	121799914	152866	+	GRCh37
11	72287185	ENSG00000186642	PDE2A	gene	AMD	Eye._retina_GTEx	Eye: retina (GTEx) :: Homogenate :: Genes :: PrediXcan	0.31515	0.752647	1	0.942808	0.942808	ENSG00000186642	PDE2A			0.0152722	0.101208	0.125482	1.15574e-13	1.8978e-12	30	30	30	chr11	72287185	72385635	98451	-	GRCh37
15	77336359	ENSG00000140391	TSPAN3	gene	AMD	Eye._retina_GTEx	Eye: retina (GTEx) :: Homogenate :: Genes :: PrediXcan	-0.314916	0.752825	1	0.942808	0.942808	ENSG00000140391	TSPAN3			-0.0231008	0.0328681	0.0410241	5.10953e-05	0.00032597	40	41	41	chr15	77336359	77376326	39968	-	GRCh37
11	74587331	ENSG00000241170	RP11-147I3.1	pseudogene	AMD	Eye._retina_GTEx	Eye: retina (GTEx) :: Homogenate :: Genes :: PrediXcan	0.314482	0.753155	1	0.942808	0.942808	ENSG00000241170	RP11-147I3.1			0.00983887	0.196807	0.249772	3.70124e-27	1.36779e-25	30	30	30	chr11	74587331	74631067	43737	+	GRCh37
7	129074274	ENSG00000128578	STRIP2	gene	AMD	Eye._retina_GTEx	Eye: retina (GTEx) :: Homogenate :: Genes :: PrediXcan	-0.31378	0.753688	1	0.942808	0.942808	ENSG00000128578	STRIP2			-0.0206556	0.0590769	0.0171604	0.00971884	0.0415167	71	72	72	chr7	129074274	129128240	53967	+	GRCh37
1	75171170	ENSG00000116791	CRYZ	gene	AMD	Eye._retina_GTEx	Eye: retina (GTEx) :: Homogenate :: Genes :: PrediXcan	0.313551	0.753862	1	0.942808	0.942808	ENSG00000116791	CRYZ			0.00894583	0.164529	0.190098	7.40472e-20	1.83305e-18	80	81	81	chr1	75171170	75199092	27923	-	GRCh37
1	201328136	ENSG00000118194	TNNT2	gene	AMD	Eye._retina_GTEx	Eye: retina (GTEx) :: Homogenate :: Genes :: PrediXcan	0.313542	0.753869	1	0.942808	0.942808	ENSG00000118194	TNNT2			0.0222934	0.0296992	0.0507875	6.89878e-06	5.04499e-05	25	25	25	chr1	201328136	201346890	18755	-	GRCh37
7	2273866	ENSG00000122687	MRM2	gene	AMD	Eye._retina_GTEx	Eye: retina (GTEx) :: Homogenate :: Genes :: PrediXcan	0.31264	0.754554	1	0.942808	0.942808	ENSG00000122687	MRM2			0.0238439	0.0344512	0.0699695	1.05499e-07	9.71183e-07	11	11	11	chr7	2273866	2281840	7975	-	GRCh37
6	168625959	ENSG00000237987	RP11-503C24.2	lincRNA_gene	AMD	Eye._retina_GTEx	Eye: retina (GTEx) :: Homogenate :: Genes :: PrediXcan	-0.312292	0.754819	1	0.942808	0.942808	ENSG00000237987	RP11-503C24.2			-0.0179107	0.0372509	0.0352682	0.000177676	0.00103083	28	28	28	chr6	168625959	168627197	1239	-	GRCh37
14	88304164	ENSG00000054983	GALC	gene	AMD	Eye._retina_GTEx	Eye: retina (GTEx) :: Homogenate :: Genes :: PrediXcan	-0.311825	0.755174	1	0.942808	0.942808	ENSG00000054983	GALC			-0.0628371	0.0170976	0.0165799	0.0115633	0.0484978	9	9	9	chr14	88304164	88460009	155846	-	GRCh37
16	77756411	ENSG00000140876	NUDT7	gene	AMD	Eye._retina_GTEx	Eye: retina (GTEx) :: Homogenate :: Genes :: PrediXcan	-0.311696	0.755271	1	0.942808	0.942808	ENSG00000140876	NUDT7			-0.0167906	0.064942	0.106781	1.80589e-11	2.44215e-10	37	37	37	chr16	77756411	77776157	19747	+	GRCh37
21	45192393	ENSG00000160213	CSTB	gene	AMD	Eye._retina_GTEx	Eye: retina (GTEx) :: Homogenate :: Genes :: PrediXcan	-0.311396	0.755499	1	0.942808	0.942808	ENSG00000160213	CSTB			-0.014885	0.0857495	0.0604269	8.08856e-07	6.69902e-06	50	50	50	chr21	45192393	45196326	3934	-	GRCh37
1	74663919	ENSG00000259030	FPGT-TNNI3K	gene	AMD	Eye._retina_GTEx	Eye: retina (GTEx) :: Homogenate :: Genes :: PrediXcan	-0.311117	0.755711	1	0.942808	0.942808	ENSG00000259030	FPGT-TNNI3K			-0.0260744	0.0328396	0.0454635	2.3005e-05	0.000155239	21	21	21	chr1	74663919	75009666	345748	+	GRCh37
15	83509838	ENSG00000103942	HOMER2	gene	AMD	Eye._retina_GTEx	Eye: retina (GTEx) :: Homogenate :: Genes :: PrediXcan	0.310499	0.756182	1	0.942808	0.942808	ENSG00000103942	HOMER2			0.0170417	0.0501083	0.0380196	0.000114838	0.000690754	31	32	32	chr15	83509838	83654661	144824	-	GRCh37
16	4743695	ENSG00000168101	NUDT16L1	gene	AMD	Eye._retina_GTEx	Eye: retina (GTEx) :: Homogenate :: Genes :: PrediXcan	0.310291	0.75634	1	0.942808	0.942808	ENSG00000168101	NUDT16L1			0.0248491	0.0381989	0.0176296	0.00879315	0.0378725	34	34	34	chr16	4743695	4745860	2166	+	GRCh37
5	148543518	ENSG00000248647	RP11-331K21.1	gene	AMD	Eye._retina_GTEx	Eye: retina (GTEx) :: Homogenate :: Genes :: PrediXcan	-0.309998	0.756562	1	0.942808	0.942808	ENSG00000248647	RP11-331K21.1			-0.0107346	0.153911	0.254625	8.45613e-28	3.25182e-26	16	16	16	chr5	148543518	148656339	112822	-	GRCh37
4	102332443	ENSG00000153064	BANK1	gene	AMD	Eye._retina_GTEx	Eye: retina (GTEx) :: Homogenate :: Genes :: PrediXcan	0.309903	0.756635	1	0.942808	0.942808	ENSG00000153064	BANK1			0.0107491	0.162412	0.191917	4.80731e-20	1.21003e-18	37	37	37	chr4	102332443	102995969	663527	+	GRCh37
7	23275586	ENSG00000136235	GPNMB	gene	AMD	Eye._retina_GTEx	Eye: retina (GTEx) :: Homogenate :: Genes :: PrediXcan	-0.30955	0.756903	1	0.942808	0.942808	ENSG00000136235	GPNMB			-0.0355609	0.0154149	0.0333008	0.000316924	0.00175228	20	20	20	chr7	23275586	23314727	39142	+	GRCh37
1	3370990	ENSG00000130762	ARHGEF16	gene	AMD	Eye._retina_GTEx	Eye: retina (GTEx) :: Homogenate :: Genes :: PrediXcan	0.309357	0.75705	1	0.942808	0.942808	ENSG00000130762	ARHGEF16			0.0337342	0.0179517	0.0522122	4.26399e-06	3.21352e-05	4	4	4	chr1	3370990	3397677	26688	+	GRCh37
10	63942794	ENSG00000182010	RTKN2	gene	AMD	Eye._retina_GTEx	Eye: retina (GTEx) :: Homogenate :: Genes :: PrediXcan	0.309335	0.757067	1	0.942808	0.942808	ENSG00000182010	RTKN2			0.0108781	0.0495007	0.0207406	0.00459157	0.0208343	68	68	68	chr10	63942794	64028466	85673	-	GRCh37
12	132680924	ENSG00000182870	GALNT9	gene	AMD	Eye._retina_GTEx	Eye: retina (GTEx) :: Homogenate :: Genes :: PrediXcan	-0.309329	0.757071	1	0.942808	0.942808	ENSG00000182870	GALNT9			-0.0383647	0.0130631	0.0183844	0.00755161	0.032979	13	13	13	chr12	132680924	132905935	225012	-	GRCh37
2	131862420	ENSG00000115762	PLEKHB2	gene	AMD	Eye._retina_GTEx	Eye: retina (GTEx) :: Homogenate :: Genes :: PrediXcan	-0.3089	0.757397	1	0.942808	0.942808	ENSG00000115762	PLEKHB2			-0.0374005	0.0192508	0.0376341	0.000116142	0.000697431	10	10	10	chr2	131862420	132111282	248863	+	GRCh37
10	99344131	ENSG00000155252	PI4K2A	gene	AMD	Eye._retina_GTEx	Eye: retina (GTEx) :: Homogenate :: Genes :: PrediXcan	0.308429	0.757756	1	0.942808	0.942808	ENSG00000155252	PI4K2A			0.016293	0.0505436	0.0349706	0.000226586	0.00128924	28	28	28	chr10	99344131	99436191	92061	+	GRCh37
20	25176329	ENSG00000197586	ENTPD6	gene	AMD	Eye._retina_GTEx	Eye: retina (GTEx) :: Homogenate :: Genes :: PrediXcan	0.308052	0.758043	1	0.942808	0.942808	ENSG00000197586	ENTPD6			0.0144204	0.0266087	0.0303936	0.000577172	0.00304704	44	47	47	chr20	25176329	25207365	31037	+	GRCh37
14	100800125	ENSG00000140105	WARS	gene	AMD	Eye._retina_GTEx	Eye: retina (GTEx) :: Homogenate :: Genes :: PrediXcan	-0.307675	0.75833	1	0.942808	0.942808	ENSG00000140105	WARS			-0.0135179	0.0836831	0.099272	1.69211e-10	2.10165e-09	44	44	44	chr14	100800125	100843142	43018	-	GRCh37
6	159071046	ENSG00000164674	SYTL3	gene	AMD	Eye._retina_GTEx	Eye: retina (GTEx) :: Homogenate :: Genes :: PrediXcan	-0.307464	0.75849	1	0.942808	0.942808	ENSG00000164674	SYTL3			-0.0233716	0.0378191	0.0417324	4.07665e-05	0.000264292	51	53	53	chr6	159071046	159185908	114863	+	GRCh37
2	73481810	ENSG00000163013	FBXO41	gene	AMD	Eye._retina_GTEx	Eye: retina (GTEx) :: Homogenate :: Genes :: PrediXcan	-0.307349	0.758578	1	0.942808	0.942808	ENSG00000163013	FBXO41			-0.050154	0.00629881	0.0406447	5.5939e-05	0.000354484	1	1	1	chr2	73481810	73511559	29750	-	GRCh37
15	65345679	ENSG00000103710	RASL12	gene	AMD	Eye._retina_GTEx	Eye: retina (GTEx) :: Homogenate :: Genes :: PrediXcan	-0.307315	0.758603	1	0.942808	0.942808	ENSG00000103710	RASL12			-0.0461922	0.0117185	0.0244254	0.00215219	0.0102938	10	10	10	chr15	65345679	65369028	23350	-	GRCh37
13	113760105	ENSG00000057593	F7	gene	AMD	Eye._retina_GTEx	Eye: retina (GTEx) :: Homogenate :: Genes :: PrediXcan	0.307155	0.758725	1	0.942808	0.942808	ENSG00000057593	F7			0.0203116	0.0232447	0.0688306	1.53294e-07	1.39054e-06	13	13	13	chr13	113760105	113774995	14891	+	GRCh37
4	44706422	ENSG00000272936	RP11-700J17.2	gene	AMD	Eye._retina_GTEx	Eye: retina (GTEx) :: Homogenate :: Genes :: PrediXcan	0.30657	0.759171	1	0.942808	0.942808	ENSG00000272936	RP11-700J17.2			0.0167178	0.066219	0.138351	2.25341e-14	3.92212e-13	22	22	22	chr4	44706422	44706982	561	+	GRCh37
14	103851729	ENSG00000075413	MARK3	gene	AMD	Eye._retina_GTEx	Eye: retina (GTEx) :: Homogenate :: Genes :: PrediXcan	-0.306493	0.759229	1	0.942808	0.942808	ENSG00000075413	MARK3			-0.017808	0.0668145	0.0953387	5.15295e-10	6.06128e-09	45	45	45	chr14	103851729	103970168	118440	+	GRCh37
7	16685756	ENSG00000136261	BZW2	gene	AMD	Eye._retina_GTEx	Eye: retina (GTEx) :: Homogenate :: Genes :: PrediXcan	-0.306372	0.759321	1	0.942808	0.942808	ENSG00000136261	BZW2			-0.0224937	0.0254831	0.0440952	2.90675e-05	0.000193608	32	32	32	chr7	16685756	16746148	60393	+	GRCh37
7	37723446	ENSG00000086289	EPDR1	gene	AMD	Eye._retina_GTEx	Eye: retina (GTEx) :: Homogenate :: Genes :: PrediXcan	-0.305631	0.759886	1	0.943047	0.943047	ENSG00000086289	EPDR1			-0.0295414	0.00871992	0.0300536	0.000652301	0.00341363	8	8	8	chr7	37723446	37991543	268098	+	GRCh37
16	69221032	ENSG00000168807	SNTB2	gene	AMD	Eye._retina_GTEx	Eye: retina (GTEx) :: Homogenate :: Genes :: PrediXcan	-0.305502	0.759984	1	0.943047	0.943047	ENSG00000168807	SNTB2			-0.0169374	0.0436903	0.0362336	0.000154024	0.000902625	22	22	22	chr16	69221032	69342955	121924	+	GRCh37
20	43953928	ENSG00000124145	SDC4	gene	AMD	Eye._retina_GTEx	Eye: retina (GTEx) :: Homogenate :: Genes :: PrediXcan	0.305182	0.760227	1	0.943058	0.943058	ENSG00000124145	SDC4			0.0190304	0.0408777	0.0651516	3.35042e-07	2.9228e-06	23	23	23	chr20	43953928	43977064	23137	-	GRCh37
15	47651627	ENSG00000259221	CTD-2050N2.1	gene	AMD	Eye._retina_GTEx	Eye: retina (GTEx) :: Homogenate :: Genes :: PrediXcan	0.304724	0.760576	1	0.943199	0.943199	ENSG00000259221	CTD-2050N2.1			0.00812698	0.30702	0.356315	8.07425e-42	5.78933e-40	65	65	65	chr15	47651627	47688929	37303	-	GRCh37
1	157963063	ENSG00000183853	KIRREL	gene	AMD	Eye._retina_GTEx	Eye: retina (GTEx) :: Homogenate :: Genes :: PrediXcan	0.303805	0.761276	1	0.943776	0.943776	ENSG00000183853	KIRREL			0.0176928	0.0418596	0.0231694	0.0023816	0.0113002	29	29	29	chr1	157963063	158070052	106990	+	GRCh37
3	185361527	ENSG00000073792	IGF2BP2	gene	AMD	Eye._retina_GTEx	Eye: retina (GTEx) :: Homogenate :: Genes :: PrediXcan	-0.303097	0.761816	1	0.944153	0.944153	ENSG00000073792	IGF2BP2			-0.0169087	0.0571286	0.11507	4.13043e-12	5.98995e-11	27	27	27	chr3	185361527	185542844	181318	-	GRCh37
12	62654119	ENSG00000135655	USP15	gene	AMD	Eye._retina_GTEx	Eye: retina (GTEx) :: Homogenate :: Genes :: PrediXcan	0.30247	0.762294	1	0.944218	0.944218	ENSG00000135655	USP15			0.0191079	0.0574889	0.0336383	0.000301709	0.00167536	63	68	68	chr12	62654119	62811211	157093	+	GRCh37
12	15066969	ENSG00000139055	ERP27	gene	AMD	Eye._retina_GTEx	Eye: retina (GTEx) :: Homogenate :: Genes :: PrediXcan	0.302339	0.762394	1	0.944218	0.944218	ENSG00000139055	ERP27			0.00782691	0.280121	0.381637	5.0315e-45	4.15376e-43	42	42	42	chr12	15066969	15092016	25048	-	GRCh37
7	6061881	ENSG00000086232	EIF2AK1	gene	AMD	Eye._retina_GTEx	Eye: retina (GTEx) :: Homogenate :: Genes :: PrediXcan	0.300957	0.763447	1	0.944218	0.944218	ENSG00000086232	EIF2AK1			0.0245425	0.0256746	0.0564938	2.06914e-06	1.62684e-05	9	9	9	chr7	6061881	6098861	36981	-	GRCh37
3	14693271	ENSG00000154781	CCDC174	gene	AMD	Eye._retina_GTEx	Eye: retina (GTEx) :: Homogenate :: Genes :: PrediXcan	-0.300811	0.763559	1	0.944218	0.944218	ENSG00000154781	CCDC174			-0.0192934	0.0463199	0.100656	1.18071e-10	1.49013e-09	9	9	9	chr3	14693271	14714166	20896	+	GRCh37
2	26466038	ENSG00000138029	HADHB	gene	AMD	Eye._retina_GTEx	Eye: retina (GTEx) :: Homogenate :: Genes :: PrediXcan	0.300802	0.763565	1	0.944218	0.944218	ENSG00000138029	HADHB			0.0177845	0.0543396	0.11117	1.21373e-11	1.67898e-10	25	26	26	chr2	26466038	26513336	47299	+	GRCh37
9	127704887	ENSG00000173611	SCAI	gene	AMD	Eye._retina_GTEx	Eye: retina (GTEx) :: Homogenate :: Genes :: PrediXcan	0.300605	0.763716	1	0.944218	0.944218	ENSG00000173611	SCAI			0.032144	0.0176941	0.0175087	0.00874321	0.0376709	15	15	15	chr9	127704887	127905785	200899	-	GRCh37
18	34359987	ENSG00000134779	TPGS2	gene	AMD	Eye._retina_GTEx	Eye: retina (GTEx) :: Homogenate :: Genes :: PrediXcan	0.300443	0.763839	1	0.944218	0.944218	ENSG00000134779	TPGS2			0.00925752	0.167572	0.182901	1.6219e-19	3.9552e-18	82	82	82	chr18	34359987	34409158	49172	-	GRCh37
16	71496181	ENSG00000247324	RP11-510M2.2	gene	AMD	Eye._retina_GTEx	Eye: retina (GTEx) :: Homogenate :: Genes :: PrediXcan	0.300143	0.764068	1	0.944218	0.944218	ENSG00000247324	RP11-510M2.2			0.0400158	0.0245089	0.0171964	0.00993048	0.0423404	15	15	15	chr16	71496181	71499844	3664	+	GRCh37
11	30851916	ENSG00000170959	DCDC1	gene	AMD	Eye._retina_GTEx	Eye: retina (GTEx) :: Homogenate :: Genes :: PrediXcan	-0.30003	0.764154	1	0.944218	0.944218	ENSG00000170959	DCDC1			-0.0170497	0.0647146	0.0249028	0.00182003	0.008817	82	83	83	chr11	30851916	31391357	539442	-	GRCh37
4	140187317	ENSG00000137463	MGARP	gene	AMD	Eye._retina_GTEx	Eye: retina (GTEx) :: Homogenate :: Genes :: PrediXcan	0.299752	0.764366	1	0.944218	0.944218	ENSG00000137463	MGARP			0.0366525	0.0182589	0.0164406	0.0119428	0.0499923	34	35	35	chr4	140187317	140201492	14176	-	GRCh37
12	31173697	ENSG00000245614	DDX11-AS1	gene	AMD	Eye._retina_GTEx	Eye: retina (GTEx) :: Homogenate :: Genes :: PrediXcan	-0.299634	0.764457	1	0.944218	0.944218	ENSG00000245614	DDX11-AS1			-0.017698	0.0496501	0.0919622	7.97297e-10	9.25242e-09	21	23	23	chr12	31173697	31226781	53085	-	GRCh37
19	51014857	ENSG00000204653	ASPDH	gene	AMD	Eye._retina_GTEx	Eye: retina (GTEx) :: Homogenate :: Genes :: PrediXcan	0.298278	0.765491	1	0.944512	0.944512	ENSG00000204653	ASPDH			0.0257828	0.0251249	0.0410026	6.40317e-05	0.000402367	25	25	25	chr19	51014857	51017947	3091	-	GRCh37
20	61867235	ENSG00000101197	BIRC7	gene	AMD	Eye._retina_GTEx	Eye: retina (GTEx) :: Homogenate :: Genes :: PrediXcan	0.29826	0.765505	1	0.944512	0.944512	ENSG00000101197	BIRC7			0.0160211	0.0767607	0.118988	1.99962e-12	2.9766e-11	34	34	34	chr20	61867235	61871859	4625	+	GRCh37
7	26191860	ENSG00000050344	NFE2L3	gene	AMD	Eye._retina_GTEx	Eye: retina (GTEx) :: Homogenate :: Genes :: PrediXcan	-0.297967	0.765728	1	0.944512	0.944512	ENSG00000050344	NFE2L3			-0.0186503	0.0479549	0.0561463	2.4145e-06	1.88683e-05	60	60	60	chr7	26191860	26226745	34886	+	GRCh37
5	74062817	ENSG00000164346	NSA2	gene	AMD	Eye._retina_GTEx	Eye: retina (GTEx) :: Homogenate :: Genes :: PrediXcan	-0.297588	0.766018	1	0.944512	0.944512	ENSG00000164346	NSA2			-0.00791795	0.257978	0.346513	5.18092e-40	3.39058e-38	58	58	58	chr5	74062817	74072737	9921	+	GRCh37
7	26438213	ENSG00000214870	AC004540.5	lincRNA_gene	AMD	Eye._retina_GTEx	Eye: retina (GTEx) :: Homogenate :: Genes :: PrediXcan	-0.297303	0.766235	1	0.944512	0.944512	ENSG00000214870	AC004540.5			-0.0216556	0.0218576	0.0657448	2.56456e-07	2.26469e-06	5	5	5	chr7	26438213	26538594	100382	+	GRCh37
16	18995256	ENSG00000170537	TMC7	gene	AMD	Eye._retina_GTEx	Eye: retina (GTEx) :: Homogenate :: Genes :: PrediXcan	0.296879	0.766559	1	0.944512	0.944512	ENSG00000170537	TMC7			0.0226106	0.0246897	0.0405674	6.42191e-05	0.000403263	48	49	49	chr16	18995256	19075264	80009	+	GRCh37
1	155006300	ENSG00000163357	DCST1	gene	AMD	Eye._retina_GTEx	Eye: retina (GTEx) :: Homogenate :: Genes :: PrediXcan	0.296756	0.766653	1	0.944512	0.944512	ENSG00000163357	DCST1			0.0277255	0.0218178	0.0288373	0.000764377	0.00395188	17	17	17	chr1	155006300	155023406	17107	+	GRCh37
12	116985911	ENSG00000258102	MAP1LC3B2	lincRNA_gene	AMD	Eye._retina_GTEx	Eye: retina (GTEx) :: Homogenate :: Genes :: PrediXcan	-0.296624	0.766753	1	0.944512	0.944512	ENSG00000258102	MAP1LC3B2			-0.0473896	0.00687734	0.0422329	4.94247e-05	0.000316024	2	2	2	chr12	116985911	116992186	6276	+	GRCh37
16	30234230	ENSG00000183604	SMG1P5	pseudogene	AMD	Eye._retina_GTEx	Eye: retina (GTEx) :: Homogenate :: Genes :: PrediXcan	0.296547	0.766813	1	0.944512	0.944512	ENSG00000183604	SMG1P5			0.0222397	0.0557539	0.0588197	6.89755e-07	5.79259e-06	51	51	51	chr16	30234230	30346695	112466	-	GRCh37
19	53868946	ENSG00000203326	ZNF525	gene	AMD	Eye._retina_GTEx	Eye: retina (GTEx) :: Homogenate :: Genes :: PrediXcan	0.294638	0.768271	1	0.945544	0.945544	ENSG00000203326	ZNF525			0.0209888	0.0343482	0.0427651	3.95089e-05	0.000256879	32	32	32	chr19	53868946	53895470	26525	+	GRCh37
7	5013619	ENSG00000196204	RNF216P1	pseudogene	AMD	Eye._retina_GTEx	Eye: retina (GTEx) :: Homogenate :: Genes :: PrediXcan	0.294353	0.768488	1	0.945544	0.945544	ENSG00000196204	RNF216P1			0.00871855	0.139555	0.226371	2.82713e-24	8.7724e-23	12	12	12	chr7	5013619	5080306	66688	+	GRCh37
7	35734824	ENSG00000271122	RP11-379H18.1	gene	AMD	Eye._retina_GTEx	Eye: retina (GTEx) :: Homogenate :: Genes :: PrediXcan	-0.294288	0.768538	1	0.945544	0.945544	ENSG00000271122	RP11-379H18.1			-0.0156522	0.0708687	0.140656	1.16077e-14	2.06426e-13	21	22	22	chr7	35734824	35739023	4200	+	GRCh37
9	140354404	ENSG00000130653	PNPLA7	gene	AMD	Eye._retina_GTEx	Eye: retina (GTEx) :: Homogenate :: Genes :: PrediXcan	-0.294216	0.768593	1	0.945544	0.945544	ENSG00000130653	PNPLA7			-0.0275149	0.0201976	0.047291	1.61754e-05	0.000111879	7	7	7	chr9	140354404	140444986	90583	-	GRCh37
3	69134095	ENSG00000144746	ARL6IP5	gene	AMD	Eye._retina_GTEx	Eye: retina (GTEx) :: Homogenate :: Genes :: PrediXcan	-0.293441	0.769185	1	0.945805	0.945805	ENSG00000144746	ARL6IP5			-0.0169879	0.0488777	0.0893729	1.27337e-09	1.44674e-08	11	11	11	chr3	69134095	69155217	21123	+	GRCh37
2	74361599	ENSG00000217702	RP11-287D1.4	gene	AMD	Eye._retina_GTEx	Eye: retina (GTEx) :: Homogenate :: Genes :: PrediXcan	-0.292584	0.76984	1	0.945805	0.945805	ENSG00000217702	RP11-287D1.4			-0.00733953	0.416552	0.539738	1.51789e-74	3.59442e-72	45	46	46	chr2	74361599	74362521	923	+	GRCh37
9	116059373	ENSG00000165188	RNF183	gene	AMD	Eye._retina_GTEx	Eye: retina (GTEx) :: Homogenate :: Genes :: PrediXcan	-0.292518	0.76989	1	0.945805	0.945805	ENSG00000165188	RNF183			-0.0433486	0.0112513	0.034179	0.000260737	0.00146274	8	8	8	chr9	116059373	116065656	6284	-	GRCh37
7	102993177	ENSG00000170615	SLC26A5	gene	AMD	Eye._retina_GTEx	Eye: retina (GTEx) :: Homogenate :: Genes :: PrediXcan	0.292184	0.770146	1	0.945805	0.945805	ENSG00000170615	SLC26A5			0.00995825	0.154953	0.191128	6.01649e-20	1.49556e-18	45	47	47	chr7	102993177	103086624	93448	-	GRCh37
13	111530887	ENSG00000088448	ANKRD10	gene	AMD	Eye._retina_GTEx	Eye: retina (GTEx) :: Homogenate :: Genes :: PrediXcan	0.292133	0.770185	1	0.945805	0.945805	ENSG00000088448	ANKRD10			0.00803704	0.230965	0.267314	6.0826e-29	2.48228e-27	62	62	62	chr13	111530887	111567416	36530	-	GRCh37
20	44313292	ENSG00000182931	WFDC10B	gene	AMD	Eye._retina_GTEx	Eye: retina (GTEx) :: Homogenate :: Genes :: PrediXcan	0.290993	0.771057	1	0.945805	0.945805	ENSG00000182931	WFDC10B			0.00677153	0.35842	0.512883	7.63306e-69	1.3876e-66	46	47	47	chr20	44313292	44333658	20367	-	GRCh37
2	112656056	ENSG00000153208	MERTK	gene	AMD	Eye._retina_GTEx	Eye: retina (GTEx) :: Homogenate :: Genes :: PrediXcan	0.290963	0.771079	1	0.945805	0.945805	ENSG00000153208	MERTK			0.0154047	0.0251954	0.0584938	8.7801e-07	7.20873e-06	33	34	34	chr2	112656056	112787138	131083	+	GRCh37
3	150803484	ENSG00000144893	MED12L	gene	AMD	Eye._retina_GTEx	Eye: retina (GTEx) :: Homogenate :: Genes :: PrediXcan	-0.290312	0.771578	1	0.945805	0.945805	ENSG00000144893	MED12L			-0.0268801	0.0245832	0.0465074	1.0929e-05	7.78347e-05	18	18	18	chr3	150803484	151154860	351377	+	GRCh37
10	52065360	ENSG00000198964	SGMS1	gene	AMD	Eye._retina_GTEx	Eye: retina (GTEx) :: Homogenate :: Genes :: PrediXcan	-0.289959	0.771848	1	0.945805	0.945805	ENSG00000198964	SGMS1			-0.00999133	0.115658	0.109859	1.81358e-11	2.45038e-10	86	87	87	chr10	52065360	52384923	319564	-	GRCh37
14	71075515	ENSG00000245466	CTD-2540L5.6	lincRNA_gene	AMD	Eye._retina_GTEx	Eye: retina (GTEx) :: Homogenate :: Genes :: PrediXcan	-0.28994	0.771862	1	0.945805	0.945805	ENSG00000245466	CTD-2540L5.6			-0.00806502	0.180591	0.172498	5.39014e-18	1.19909e-16	80	91	91	chr14	71075515	71108015	32501	-	GRCh37
20	42136320	ENSG00000185513	L3MBTL1	gene	AMD	Eye._retina_GTEx	Eye: retina (GTEx) :: Homogenate :: Genes :: PrediXcan	0.289868	0.771917	1	0.945805	0.945805	ENSG00000185513	L3MBTL1			0.021979	0.0354046	0.0609934	7.72474e-07	6.41246e-06	24	24	24	chr20	42136320	42179590	43271	+	GRCh37
6	44777054	ENSG00000196284	SUPT3H	gene	AMD	Eye._retina_GTEx	Eye: retina (GTEx) :: Homogenate :: Genes :: PrediXcan	0.289803	0.771967	1	0.945805	0.945805	ENSG00000196284	SUPT3H			0.0230914	0.0308957	0.0557481	2.80313e-06	2.1698e-05	49	49	49	chr6	44777054	45345690	568637	-	GRCh37
7	143963794	ENSG00000244693	CTAGE8	gene	AMD	Eye._retina_GTEx	Eye: retina (GTEx) :: Homogenate :: Genes :: PrediXcan	0.289763	0.771998	1	0.945805	0.945805	ENSG00000244693	CTAGE8			0.0134958	0.103567	0.13205	8.75666e-14	1.45382e-12	89	90	90	chr7	143963794	143966381	2588	-	GRCh37
3	10327438	ENSG00000240288	GHRLOS	gene	AMD	Eye._retina_GTEx	Eye: retina (GTEx) :: Homogenate :: Genes :: PrediXcan	-0.289349	0.772315	1	0.945805	0.945805	ENSG00000240288	GHRLOS			-0.0120729	0.118485	0.19007	5.84589e-20	1.45718e-18	19	20	20	chr3	10327438	10335133	7696	+	GRCh37
1	151772740	ENSG00000213171	LINGO4	gene	AMD	Eye._retina_GTEx	Eye: retina (GTEx) :: Homogenate :: Genes :: PrediXcan	-0.289315	0.77234	1	0.945805	0.945805	ENSG00000213171	LINGO4			-0.0066432	0.291617	0.341169	5.639e-40	3.67654e-38	68	69	69	chr1	151772740	151778630	5891	-	GRCh37
16	9852376	ENSG00000183454	GRIN2A	gene	AMD	Eye._retina_GTEx	Eye: retina (GTEx) :: Homogenate :: Genes :: PrediXcan	-0.288868	0.772683	1	0.945907	0.945907	ENSG00000183454	GRIN2A			-0.0310297	0.0192432	0.0651205	2.34989e-07	2.0833e-06	34	34	34	chr16	9852376	10276611	424236	-	GRCh37
1	227916240	ENSG00000143740	SNAP47	gene	AMD	Eye._retina_GTEx	Eye: retina (GTEx) :: Homogenate :: Genes :: PrediXcan	-0.28859	0.772895	1	0.945907	0.945907	ENSG00000143740	SNAP47			-0.026344	0.0230514	0.0280523	0.0008871	0.00452655	11	12	12	chr1	227916240	227968927	52688	+	GRCh37
12	130647004	ENSG00000111432	FZD10	gene	AMD	Eye._retina_GTEx	Eye: retina (GTEx) :: Homogenate :: Genes :: PrediXcan	0.287994	0.773352	1	0.945964	0.945964	ENSG00000111432	FZD10			0.0136043	0.0721612	0.135561	3.50124e-14	5.99541e-13	11	11	11	chr12	130647004	130650285	3282	+	GRCh37
11	118064455	ENSG00000160593	JAML	gene	AMD	Eye._retina_GTEx	Eye: retina (GTEx) :: Homogenate :: Genes :: PrediXcan	0.287441	0.773775	1	0.945964	0.945964	ENSG00000160593	JAML			0.0139984	0.0797896	0.12583	4.16551e-13	6.58759e-12	32	32	32	chr11	118064455	118095809	31355	-	GRCh37
5	53813589	ENSG00000178996	SNX18	gene	AMD	Eye._retina_GTEx	Eye: retina (GTEx) :: Homogenate :: Genes :: PrediXcan	0.286903	0.774187	1	0.945964	0.945964	ENSG00000178996	SNX18			0.0130173	0.0482097	0.0578069	1.67315e-06	1.32944e-05	68	69	69	chr5	53813589	53842415	28827	+	GRCh37
9	98637983	ENSG00000182150	ERCC6L2	gene	AMD	Eye._retina_GTEx	Eye: retina (GTEx) :: Homogenate :: Genes :: PrediXcan	0.286888	0.774198	1	0.945964	0.945964	ENSG00000182150	ERCC6L2			0.024425	0.0269792	0.0468146	1.57825e-05	0.000109414	12	12	12	chr9	98637983	98776842	138860	+	GRCh37
20	251504	ENSG00000196476	C20orf96	gene	AMD	Eye._retina_GTEx	Eye: retina (GTEx) :: Homogenate :: Genes :: PrediXcan	-0.286448	0.774535	1	0.945964	0.945964	ENSG00000196476	C20orf96			-0.0273214	0.0170919	0.0485264	1.20354e-05	8.52763e-05	13	13	13	chr20	251504	271390	19887	-	GRCh37
2	27579113	ENSG00000234072	AC074117.10	gene	AMD	Eye._retina_GTEx	Eye: retina (GTEx) :: Homogenate :: Genes :: PrediXcan	0.286431	0.774548	1	0.945964	0.945964	ENSG00000234072	AC074117.10			0.0173118	0.0709401	0.117689	3.03039e-12	4.4412e-11	11	11	11	chr2	27579113	27590489	11377	+	GRCh37
2	33661391	ENSG00000152689	RASGRP3	gene	AMD	Eye._retina_GTEx	Eye: retina (GTEx) :: Homogenate :: Genes :: PrediXcan	-0.286374	0.774592	1	0.945964	0.945964	ENSG00000152689	RASGRP3			-0.0156473	0.0314449	0.0515611	5.80432e-06	4.28643e-05	29	29	29	chr2	33661391	33789817	128427	+	GRCh37
6	160514114	ENSG00000213073	RP11-288H12.3	pseudogene	AMD	Eye._retina_GTEx	Eye: retina (GTEx) :: Homogenate :: Genes :: PrediXcan	-0.285733	0.775083	1	0.946271	0.946271	ENSG00000213073	RP11-288H12.3			-0.025904	0.0599476	0.0185008	0.00731448	0.0320601	52	52	52	chr6	160514114	160517244	3131	+	GRCh37
14	97059070	ENSG00000258702	RP11-433J8.1	lincRNA_gene	AMD	Eye._retina_GTEx	Eye: retina (GTEx) :: Homogenate :: Genes :: PrediXcan	-0.28543	0.775315	1	0.946271	0.946271	ENSG00000258702	RP11-433J8.1			-0.00893435	0.1121	0.0965583	3.39585e-10	4.06621e-09	111	111	111	chr14	97059070	97062099	3030	+	GRCh37
2	45232300	ENSG00000170577	SIX2	gene	AMD	Eye._retina_GTEx	Eye: retina (GTEx) :: Homogenate :: Genes :: PrediXcan	-0.284516	0.776015	1	0.946587	0.946587	ENSG00000170577	SIX2			-0.00732355	0.26848	0.345144	1.19042e-40	8.08453e-39	30	30	30	chr2	45232300	45236569	4270	-	GRCh37
1	108742548	ENSG00000260879	RP11-483I13.5	gene	AMD	Eye._retina_GTEx	Eye: retina (GTEx) :: Homogenate :: Genes :: PrediXcan	0.284476	0.776046	1	0.946587	0.946587	ENSG00000260879	RP11-483I13.5			0.0378399	0.0102894	0.0488398	1.22667e-05	8.68468e-05	13	14	14	chr1	108742548	108744113	1566	+	GRCh37
8	144120626	ENSG00000177335	C8orf31	gene	AMD	Eye._retina_GTEx	Eye: retina (GTEx) :: Homogenate :: Genes :: PrediXcan	-0.282651	0.777445	1	0.948005	0.948005	ENSG00000177335	C8orf31			-0.0230994	0.032586	0.0622409	5.45606e-07	4.6383e-06	18	18	18	chr8	144120626	144141359	20734	+	GRCh37
2	65215611	ENSG00000115902	SLC1A4	gene	AMD	Eye._retina_GTEx	Eye: retina (GTEx) :: Homogenate :: Genes :: PrediXcan	-0.282228	0.777768	1	0.948112	0.948112	ENSG00000115902	SLC1A4			-0.0151789	0.0562778	0.106451	2.7091e-11	3.59821e-10	18	18	18	chr2	65215611	65250999	35389	+	GRCh37
16	28699879	ENSG00000184110	EIF3C	gene	AMD	Eye._retina_GTEx	Eye: retina (GTEx) :: Homogenate :: Genes :: PrediXcan	0.28159	0.778258	1	0.948421	0.948421	ENSG00000184110	EIF3C			0.011651	0.0960514	0.0762145	2.60829e-08	2.5651e-07	45	46	46	chr16	28699879	28747051	47173	+	GRCh37
5	122424816	ENSG00000061455	PRDM6	gene	AMD	Eye._retina_GTEx	Eye: retina (GTEx) :: Homogenate :: Genes :: PrediXcan	0.281254	0.778516	1	0.948447	0.948447	ENSG00000061455	PRDM6			0.0143036	0.0704828	0.101424	1.26048e-10	1.58524e-09	48	48	48	chr5	122424816	122529960	105145	+	GRCh37
8	17913934	ENSG00000104763	ASAH1	gene	AMD	Eye._retina_GTEx	Eye: retina (GTEx) :: Homogenate :: Genes :: PrediXcan	0.280927	0.778767	1	0.948465	0.948465	ENSG00000104763	ASAH1			0.0282502	0.0248116	0.0168352	0.0106109	0.0449367	19	19	19	chr8	17913934	17942494	28561	-	GRCh37
6	118228689	ENSG00000196376	SLC35F1	gene	AMD	Eye._retina_GTEx	Eye: retina (GTEx) :: Homogenate :: Genes :: PrediXcan	-0.280415	0.779159	1	0.948482	0.948482	ENSG00000196376	SLC35F1			-0.0286766	0.018966	0.0218094	0.00364141	0.0167822	16	17	17	chr6	118228689	118638839	410151	+	GRCh37
2	219081817	ENSG00000163466	ARPC2	gene	AMD	Eye._retina_GTEx	Eye: retina (GTEx) :: Homogenate :: Genes :: PrediXcan	-0.280292	0.779254	1	0.948482	0.948482	ENSG00000163466	ARPC2			-0.0118557	0.0814515	0.124482	7.15758e-13	1.10666e-11	44	44	44	chr2	219081817	219119079	37263	+	GRCh37
5	81569177	ENSG00000186468	RPS23	gene	AMD	Eye._retina_GTEx	Eye: retina (GTEx) :: Homogenate :: Genes :: PrediXcan	-0.278827	0.780378	1	0.948622	0.948622	ENSG00000186468	RPS23			-0.00877496	0.226672	0.293586	5.1136e-33	2.54929e-31	41	42	42	chr5	81569177	81574396	5220	-	GRCh37
10	81806616	ENSG00000230091	TMEM254-AS1	gene	AMD	Eye._retina_GTEx	Eye: retina (GTEx) :: Homogenate :: Genes :: PrediXcan	-0.278708	0.780469	1	0.948622	0.948622	ENSG00000230091	TMEM254-AS1			-0.0111273	0.118503	0.208089	6.2983e-22	1.7601e-20	27	28	28	chr10	81806616	81838668	32053	-	GRCh37
11	66511922	ENSG00000173715	C11orf80	gene	AMD	Eye._retina_GTEx	Eye: retina (GTEx) :: Homogenate :: Genes :: PrediXcan	0.278105	0.780932	1	0.948622	0.948622	ENSG00000173715	C11orf80			0.0303803	0.0178568	0.0325195	0.000379144	0.00207133	14	14	14	chr11	66511922	66610987	99066	+	GRCh37
11	60635035	ENSG00000149506	ZP1	gene	AMD	Eye._retina_GTEx	Eye: retina (GTEx) :: Homogenate :: Genes :: PrediXcan	0.2778	0.781166	1	0.948622	0.948622	ENSG00000149506	ZP1			0.0170742	0.0381747	0.0442751	3.12088e-05	0.000206775	26	26	26	chr11	60635035	60643166	8132	+	GRCh37
12	119419300	ENSG00000139767	SRRM4	gene	AMD	Eye._retina_GTEx	Eye: retina (GTEx) :: Homogenate :: Genes :: PrediXcan	-0.277487	0.781406	1	0.948622	0.948622	ENSG00000139767	SRRM4			-0.0206659	0.0343374	0.03225	0.000367961	0.00201282	52	52	52	chr12	119419300	119600856	181557	+	GRCh37
16	50099852	ENSG00000155393	HEATR3	gene	AMD	Eye._retina_GTEx	Eye: retina (GTEx) :: Homogenate :: Genes :: PrediXcan	-0.277475	0.781416	1	0.948622	0.948622	ENSG00000155393	HEATR3			-0.00880112	0.167339	0.18176	3.80896e-19	9.0915e-18	66	66	66	chr16	50099852	50140298	40447	+	GRCh37
9	136627016	ENSG00000160293	VAV2	gene	AMD	Eye._retina_GTEx	Eye: retina (GTEx) :: Homogenate :: Genes :: PrediXcan	0.277347	0.781514	1	0.948622	0.948622	ENSG00000160293	VAV2			0.0110908	0.130262	0.214975	5.76622e-23	1.6792e-21	33	34	34	chr9	136627016	136857726	230711	-	GRCh37
2	47572297	ENSG00000119888	EPCAM	gene	AMD	Eye._retina_GTEx	Eye: retina (GTEx) :: Homogenate :: Genes :: PrediXcan	-0.276697	0.782013	1	0.948622	0.948622	ENSG00000119888	EPCAM			-0.00784398	0.290261	0.419029	3.37491e-51	3.55194e-49	30	30	30	chr2	47572297	47614740	42444	+	GRCh37
17	44352150	ENSG00000228696	ARL17B	gene	AMD	Eye._retina_GTEx	Eye: retina (GTEx) :: Homogenate :: Genes :: PrediXcan	0.276202	0.782393	1	0.948622	0.948622	ENSG00000228696	ARL17B			0.0289447	0.0270541	0.142395	2.65907e-15	4.92338e-14	27	48	48	chr17	44352150	44439130	86981	-	GRCh37
4	44175926	ENSG00000183783	KCTD8	gene	AMD	Eye._retina_GTEx	Eye: retina (GTEx) :: Homogenate :: Genes :: PrediXcan	0.275568	0.78288	1	0.948622	0.948622	ENSG00000183783	KCTD8			0.0107739	0.103195	0.164612	2.67052e-17	5.62779e-16	20	29	29	chr4	44175926	44450824	274899	-	GRCh37
16	25247322	ENSG00000155592	ZKSCAN2	gene	AMD	Eye._retina_GTEx	Eye: retina (GTEx) :: Homogenate :: Genes :: PrediXcan	0.275501	0.782932	1	0.948622	0.948622	ENSG00000155592	ZKSCAN2			0.014081	0.0734909	0.0619916	6.1152e-07	5.1742e-06	54	54	54	chr16	25247322	25269252	21931	-	GRCh37
7	43991509	ENSG00000273432	RP5-1165K10.2	processed_transcript	AMD	Eye._retina_GTEx	Eye: retina (GTEx) :: Homogenate :: Genes :: PrediXcan	0.275216	0.783151	1	0.948622	0.948622	ENSG00000273432	RP5-1165K10.2			0.0233566	0.0645878	0.1079	2.06138e-11	2.77062e-10	38	38	38	chr7	43991509	44058750	67242	-	GRCh37
4	15961866	ENSG00000137441	FGFBP2	gene	AMD	Eye._retina_GTEx	Eye: retina (GTEx) :: Homogenate :: Genes :: PrediXcan	-0.2752	0.783162	1	0.948622	0.948622	ENSG00000137441	FGFBP2			-0.0501912	0.00657551	0.0172477	0.00982008	0.0419293	4	4	4	chr4	15961866	15970932	9067	-	GRCh37
19	17566234	ENSG00000171773	NXNL1	gene	AMD	Eye._retina_GTEx	Eye: retina (GTEx) :: Homogenate :: Genes :: PrediXcan	0.274786	0.783481	1	0.948622	0.948622	ENSG00000171773	NXNL1			0.0154006	0.0654107	0.0356974	0.000191583	0.00110546	79	79	79	chr19	17566234	17571763	5530	-	GRCh37
5	81575281	ENSG00000205464	ATP6AP1L	gene	AMD	Eye._retina_GTEx	Eye: retina (GTEx) :: Homogenate :: Genes :: PrediXcan	0.274517	0.783688	1	0.948622	0.948622	ENSG00000205464	ATP6AP1L			0.00790297	0.285706	0.313141	8.24859e-35	4.48489e-33	50	50	50	chr5	81575281	81682796	107516	+	GRCh37
7	66460160	ENSG00000198874	TYW1	gene	AMD	Eye._retina_GTEx	Eye: retina (GTEx) :: Homogenate :: Genes :: PrediXcan	0.274367	0.783803	1	0.948622	0.948622	ENSG00000198874	TYW1			0.014175	0.0989973	0.13123	8.36635e-14	1.39158e-12	37	38	38	chr7	66460160	66704501	244342	+	GRCh37
17	3413796	ENSG00000167723	TRPV3	gene	AMD	Eye._retina_GTEx	Eye: retina (GTEx) :: Homogenate :: Genes :: PrediXcan	-0.274304	0.783851	1	0.948622	0.948622	ENSG00000167723	TRPV3			-0.0138299	0.0749449	0.0796946	1.08492e-08	1.11764e-07	24	24	24	chr17	3413796	3461289	47494	-	GRCh37
3	9334272	ENSG00000254485	RP11-380O24.1	gene	AMD	Eye._retina_GTEx	Eye: retina (GTEx) :: Homogenate :: Genes :: PrediXcan	0.274124	0.783989	1	0.948622	0.948622	ENSG00000254485	RP11-380O24.1			0.0117549	0.0701501	0.0936548	5.33025e-10	6.26165e-09	18	18	18	chr3	9334272	9404987	70716	-	GRCh37
18	14057456	ENSG00000175322	ZNF519	gene	AMD	Eye._retina_GTEx	Eye: retina (GTEx) :: Homogenate :: Genes :: PrediXcan	-0.273305	0.784619	1	0.948622	0.948622	ENSG00000175322	ZNF519			-0.0196975	0.0434714	0.092848	7.30877e-10	8.50814e-09	10	10	10	chr18	14057456	14132489	75034	-	GRCh37
4	6910969	ENSG00000132405	TBC1D14	gene	AMD	Eye._retina_GTEx	Eye: retina (GTEx) :: Homogenate :: Genes :: PrediXcan	0.273263	0.784651	1	0.948622	0.948622	ENSG00000132405	TBC1D14			0.0376846	0.00901175	0.0238879	0.00223615	0.0106522	14	14	14	chr4	6910969	7034845	123877	+	GRCh37
12	48733791	ENSG00000167528	ZNF641	gene	AMD	Eye._retina_GTEx	Eye: retina (GTEx) :: Homogenate :: Genes :: PrediXcan	-0.273197	0.784702	1	0.948622	0.948622	ENSG00000167528	ZNF641			-0.0144644	0.10047	0.173878	7.53342e-19	1.76077e-17	19	21	21	chr12	48733791	48745197	11407	-	GRCh37
2	111876955	ENSG00000153094	BCL2L11	gene	AMD	Eye._retina_GTEx	Eye: retina (GTEx) :: Homogenate :: Genes :: PrediXcan	-0.27243	0.785291	1	0.948622	0.948622	ENSG00000153094	BCL2L11			-0.0141407	0.0599649	0.0913024	9.62825e-10	1.10778e-08	39	39	39	chr2	111876955	111926024	49070	+	GRCh37
5	134074191	ENSG00000164615	CAMLG	gene	AMD	Eye._retina_GTEx	Eye: retina (GTEx) :: Homogenate :: Genes :: PrediXcan	-0.271955	0.785657	1	0.948622	0.948622	ENSG00000164615	CAMLG			-0.025278	0.0267516	0.0348277	0.000229807	0.00130592	30	30	30	chr5	134074191	134087847	13657	+	GRCh37
2	240831867	ENSG00000130414	NDUFA10	gene	AMD	Eye._retina_GTEx	Eye: retina (GTEx) :: Homogenate :: Genes :: PrediXcan	-0.271729	0.78583	1	0.948622	0.948622	ENSG00000130414	NDUFA10			-0.00768278	0.263393	0.261007	4.09008e-28	1.61778e-26	106	107	107	chr2	240831867	240964819	132953	-	GRCh37
4	170907748	ENSG00000198948	MFAP3L	gene	AMD	Eye._retina_GTEx	Eye: retina (GTEx) :: Homogenate :: Genes :: PrediXcan	-0.271717	0.785839	1	0.948622	0.948622	ENSG00000198948	MFAP3L			-0.0182874	0.0542412	0.0763422	2.47446e-08	2.44149e-07	41	43	43	chr4	170907748	170954182	46435	-	GRCh37
10	135267432	ENSG00000214279	SCART1	pseudogene	AMD	Eye._retina_GTEx	Eye: retina (GTEx) :: Homogenate :: Genes :: PrediXcan	-0.270989	0.786399	1	0.948622	0.948622	ENSG00000214279	SCART1			-0.0304248	0.0489546	0.0457848	1.8732e-05	0.000128085	34	36	36	chr10	135267432	135337062	69631	+	GRCh37
5	52391509	ENSG00000164172	MOCS2	gene	AMD	Eye._retina_GTEx	Eye: retina (GTEx) :: Homogenate :: Genes :: PrediXcan	0.270876	0.786486	1	0.948622	0.948622	ENSG00000164172	MOCS2			0.0201779	0.0225388	0.0286216	0.000757128	0.00391778	27	27	27	chr5	52391509	52405893	14385	-	GRCh37
3	142534764	ENSG00000163710	PCOLCE2	gene	AMD	Eye._retina_GTEx	Eye: retina (GTEx) :: Homogenate :: Genes :: PrediXcan	0.270654	0.786657	1	0.948622	0.948622	ENSG00000163710	PCOLCE2			0.00938852	0.156096	0.208462	6.06761e-22	1.70092e-20	97	97	97	chr3	142534764	142608045	73282	-	GRCh37
1	200593024	ENSG00000118197	DDX59	gene	AMD	Eye._retina_GTEx	Eye: retina (GTEx) :: Homogenate :: Genes :: PrediXcan	-0.270624	0.78668	1	0.948622	0.948622	ENSG00000118197	DDX59			-0.0149033	0.0347596	0.0380485	0.000112797	0.000680069	36	38	38	chr1	200593024	200639097	46074	-	GRCh37
12	21917889	ENSG00000121361	KCNJ8	gene	AMD	Eye._retina_GTEx	Eye: retina (GTEx) :: Homogenate :: Genes :: PrediXcan	-0.270611	0.786691	1	0.948622	0.948622	ENSG00000121361	KCNJ8			-0.0235177	0.0333768	0.0599057	9.88031e-07	8.06787e-06	12	12	12	chr12	21917889	21928515	10627	-	GRCh37
11	124983057	ENSG00000187686	KRT18P59	pseudogene	AMD	Eye._retina_GTEx	Eye: retina (GTEx) :: Homogenate :: Genes :: PrediXcan	0.270602	0.786697	1	0.948622	0.948622	ENSG00000187686	KRT18P59			0.0155346	0.060603	0.0894473	1.01342e-09	1.16317e-08	27	27	27	chr11	124983057	124996677	13621	+	GRCh37
8	142444645	ENSG00000271959	CTD-3064M3.7	gene	AMD	Eye._retina_GTEx	Eye: retina (GTEx) :: Homogenate :: Genes :: PrediXcan	-0.270121	0.787067	1	0.948696	0.948696	ENSG00000271959	CTD-3064M3.7			-0.00960823	0.156022	0.204798	1.24845e-21	3.43554e-20	45	45	45	chr8	142444645	142448054	3410	+	GRCh37
11	6734767	ENSG00000254838	GVINP1	pseudogene	AMD	Eye._retina_GTEx	Eye: retina (GTEx) :: Homogenate :: Genes :: PrediXcan	0.269757	0.787347	1	0.948696	0.948696	ENSG00000254838	GVINP1			0.0231674	0.0381894	0.0560513	2.67428e-06	2.07721e-05	30	30	30	chr11	6734767	6767670	32904	-	GRCh37
2	98947852	ENSG00000222000	AC092675.3	gene	AMD	Eye._retina_GTEx	Eye: retina (GTEx) :: Homogenate :: Genes :: PrediXcan	-0.269601	0.787467	1	0.948696	0.948696	ENSG00000222000	AC092675.3			-0.00958391	0.136075	0.192084	3.411e-20	8.68286e-19	21	21	21	chr2	98947852	98972468	24617	-	GRCh37
2	29005383	ENSG00000163806	SPDYA	gene	AMD	Eye._retina_GTEx	Eye: retina (GTEx) :: Homogenate :: Genes :: PrediXcan	0.268178	0.788563	1	0.949642	0.949642	ENSG00000163806	SPDYA			0.0735684	0.00305814	0.0167277	0.0109279	0.0461555	4	4	4	chr2	29005383	29073477	68095	+	GRCh37
3	52847298	ENSG00000243696	RP5-966M1.6	gene	AMD	Eye._retina_GTEx	Eye: retina (GTEx) :: Homogenate :: Genes :: PrediXcan	-0.26761	0.789	1	0.949642	0.949642	ENSG00000243696	RP5-966M1.6			-0.0199221	0.0316113	0.0704922	8.60252e-08	7.99688e-07	39	40	40	chr3	52847298	52869745	22448	-	GRCh37
20	35169887	ENSG00000101335	MYL9	gene	AMD	Eye._retina_GTEx	Eye: retina (GTEx) :: Homogenate :: Genes :: PrediXcan	0.26756	0.789038	1	0.949642	0.949642	ENSG00000101335	MYL9			0.0461292	0.00550195	0.0268567	0.0011338	0.00567908	6	6	6	chr20	35169887	35178228	8342	+	GRCh37
18	24235706	ENSG00000260372	AQP4-AS1	gene	AMD	Eye._retina_GTEx	Eye: retina (GTEx) :: Homogenate :: Genes :: PrediXcan	0.26735	0.789199	1	0.949642	0.949642	ENSG00000260372	AQP4-AS1			0.00675417	0.277338	0.376027	3.77432e-44	2.97923e-42	25	25	25	chr18	24235706	24770662	534957	+	GRCh37
1	19542158	ENSG00000127463	EMC1	gene	AMD	Eye._retina_GTEx	Eye: retina (GTEx) :: Homogenate :: Genes :: PrediXcan	-0.26622	0.79007	1	0.950138	0.950138	ENSG00000127463	EMC1			-0.0224673	0.0274882	0.0506038	6.0358e-06	4.44825e-05	19	19	19	chr1	19542158	19578046	35889	-	GRCh37
14	57445127	ENSG00000243388	RPL3P3	pseudogene	AMD	Eye._retina_GTEx	Eye: retina (GTEx) :: Homogenate :: Genes :: PrediXcan	0.266201	0.790085	1	0.950138	0.950138	ENSG00000243388	RPL3P3			0.0228863	0.028641	0.0431265	3.65241e-05	0.000239114	14	14	14	chr14	57445127	57446339	1213	+	GRCh37
5	9546312	ENSG00000250786	SNHG18	lincRNA_gene	AMD	Eye._retina_GTEx	Eye: retina (GTEx) :: Homogenate :: Genes :: PrediXcan	-0.265169	0.790879	1	0.950758	0.950758	ENSG00000250786	SNHG18			-0.00960682	0.116212	0.150887	1.13776e-15	2.14187e-14	61	61	61	chr5	9546312	9550721	4410	+	GRCh37
10	71897737	ENSG00000156521	TYSND1	gene	AMD	Eye._retina_GTEx	Eye: retina (GTEx) :: Homogenate :: Genes :: PrediXcan	0.264916	0.791074	1	0.950758	0.950758	ENSG00000156521	TYSND1			0.0210428	0.0301304	0.0557571	2.01558e-06	1.58889e-05	27	27	27	chr10	71897737	71906432	8696	-	GRCh37
2	9983483	ENSG00000115750	TAF1B	gene	AMD	Eye._retina_GTEx	Eye: retina (GTEx) :: Homogenate :: Genes :: PrediXcan	-0.264022	0.791763	1	0.950832	0.950832	ENSG00000115750	TAF1B			-0.0216922	0.0220795	0.0185042	0.00750308	0.032783	26	26	26	chr2	9983483	10074545	91063	+	GRCh37
19	45312328	ENSG00000187244	BCAM	gene	AMD	Eye._retina_GTEx	Eye: retina (GTEx) :: Homogenate :: Genes :: PrediXcan	0.26394	0.791826	1	0.950832	0.950832	ENSG00000187244	BCAM			0.0510089	0.00756162	0.022	0.00353231	0.0163003	4	4	4	chr19	45312328	45324673	12346	+	GRCh37
11	61159159	ENSG00000187049	TMEM216	gene	AMD	Eye._retina_GTEx	Eye: retina (GTEx) :: Homogenate :: Genes :: PrediXcan	0.263632	0.792063	1	0.950832	0.950832	ENSG00000187049	TMEM216			0.0113427	0.109178	0.134262	7.06772e-14	1.18544e-12	34	34	34	chr11	61159159	61166335	7177	+	GRCh37
8	28924796	ENSG00000197892	KIF13B	gene	AMD	Eye._retina_GTEx	Eye: retina (GTEx) :: Homogenate :: Genes :: PrediXcan	-0.263606	0.792084	1	0.950832	0.950832	ENSG00000197892	KIF13B			-0.0263336	0.0253329	0.0318133	0.000415163	0.00225186	25	26	26	chr8	28924796	29120641	195846	-	GRCh37
9	12685439	ENSG00000107165	TYRP1	gene	AMD	Eye._retina_GTEx	Eye: retina (GTEx) :: Homogenate :: Genes :: PrediXcan	-0.262694	0.792786	1	0.950984	0.950984	ENSG00000107165	TYRP1			-0.0330297	0.0123235	0.0372869	0.000129773	0.000773038	12	12	12	chr9	12685439	12710290	24852	+	GRCh37
13	24995064	ENSG00000102699	PARP4	gene	AMD	Eye._retina_GTEx	Eye: retina (GTEx) :: Homogenate :: Genes :: PrediXcan	0.262617	0.792846	1	0.950984	0.950984	ENSG00000102699	PARP4			0.0128233	0.073435	0.111329	8.3724e-12	1.17809e-10	49	52	52	chr13	24995064	25086948	91885	-	GRCh37
12	75669759	ENSG00000180881	CAPS2	gene	AMD	Eye._retina_GTEx	Eye: retina (GTEx) :: Homogenate :: Genes :: PrediXcan	-0.262519	0.792921	1	0.950984	0.950984	ENSG00000180881	CAPS2			-0.0106983	0.108524	0.0995053	1.06141e-10	1.34523e-09	63	66	66	chr12	75669759	75784708	114950	-	GRCh37
1	158801107	ENSG00000163563	MNDA	gene	AMD	Eye._retina_GTEx	Eye: retina (GTEx) :: Homogenate :: Genes :: PrediXcan	-0.262011	0.793313	1	0.95117	0.95117	ENSG00000163563	MNDA			-0.0110356	0.130426	0.155994	2.68854e-16	5.31711e-15	56	58	58	chr1	158801107	158819296	18190	+	GRCh37
11	93211638	ENSG00000166002	SMCO4	gene	AMD	Eye._retina_GTEx	Eye: retina (GTEx) :: Homogenate :: Genes :: PrediXcan	0.261517	0.793694	1	0.951342	0.951342	ENSG00000166002	SMCO4			0.0136081	0.0686314	0.107499	2.69303e-11	3.5795e-10	25	25	25	chr11	93211638	93276674	65037	-	GRCh37
1	37920480	ENSG00000233621	LINC01137	gene	AMD	Eye._retina_GTEx	Eye: retina (GTEx) :: Homogenate :: Genes :: PrediXcan	-0.26094	0.794139	1	0.951591	0.951591	ENSG00000233621	LINC01137			-0.0252452	0.0243374	0.0380251	9.40273e-05	0.000574409	20	20	20	chr1	37920480	37940012	19533	-	GRCh37
12	119616447	ENSG00000152137	HSPB8	gene	AMD	Eye._retina_GTEx	Eye: retina (GTEx) :: Homogenate :: Genes :: PrediXcan	0.26002	0.794848	1	0.951984	0.951984	ENSG00000152137	HSPB8			0.0126827	0.0744806	0.0888669	2.04768e-09	2.29038e-08	35	36	36	chr12	119616447	119658936	42490	+	GRCh37
1	22890057	ENSG00000070886	EPHA8	gene	AMD	Eye._retina_GTEx	Eye: retina (GTEx) :: Homogenate :: Genes :: PrediXcan	0.259462	0.795279	1	0.951984	0.951984	ENSG00000070886	EPHA8			0.00723013	0.220896	0.281436	5.36637e-31	2.40245e-29	38	39	39	chr1	22890057	22930087	40031	+	GRCh37
1	152140601	ENSG00000237975	FLG-AS1	gene	AMD	Eye._retina_GTEx	Eye: retina (GTEx) :: Homogenate :: Genes :: PrediXcan	-0.259417	0.795313	1	0.951984	0.951984	ENSG00000237975	FLG-AS1			-0.00609238	0.403776	0.505212	3.07555e-67	5.32219e-65	51	51	51	chr1	152140601	152339163	198563	+	GRCh37
3	121902530	ENSG00000036828	CASR	gene	AMD	Eye._retina_GTEx	Eye: retina (GTEx) :: Homogenate :: Genes :: PrediXcan	0.258727	0.795846	1	0.951984	0.951984	ENSG00000036828	CASR			0.0166155	0.0477809	0.0917058	7.16978e-10	8.35716e-09	19	19	19	chr3	121902530	122005342	102813	+	GRCh37
3	67410884	ENSG00000172340	SUCLG2	gene	AMD	Eye._retina_GTEx	Eye: retina (GTEx) :: Homogenate :: Genes :: PrediXcan	-0.258391	0.796105	1	0.951984	0.951984	ENSG00000172340	SUCLG2			-0.0267861	0.0192222	0.0329777	0.00034017	0.00186932	15	15	15	chr3	67410884	67705038	294155	-	GRCh37
2	63459588	ENSG00000233716	AC074367.1	pseudogene	AMD	Eye._retina_GTEx	Eye: retina (GTEx) :: Homogenate :: Genes :: PrediXcan	0.257894	0.796488	1	0.951984	0.951984	ENSG00000233716	AC074367.1			0.0147959	0.0475549	0.0649922	3.69992e-07	3.21213e-06	28	28	28	chr2	63459588	63460712	1125	-	GRCh37
15	62682725	ENSG00000171914	TLN2	gene	AMD	Eye._retina_GTEx	Eye: retina (GTEx) :: Homogenate :: Genes :: PrediXcan	0.257701	0.796637	1	0.951984	0.951984	ENSG00000171914	TLN2			0.0190835	0.0309829	0.0849565	3.21807e-09	3.52929e-08	6	6	6	chr15	62682725	63136830	454106	+	GRCh37
1	211665597	ENSG00000223649	RP11-359E8.3	lincRNA_gene	AMD	Eye._retina_GTEx	Eye: retina (GTEx) :: Homogenate :: Genes :: PrediXcan	-0.257116	0.797089	1	0.951984	0.951984	ENSG00000223649	RP11-359E8.3			-0.0151898	0.045434	0.070473	7.60242e-08	7.11127e-07	30	30	30	chr1	211665597	211666259	663	+	GRCh37
7	64432154	ENSG00000152926	ZNF117	gene	AMD	Eye._retina_GTEx	Eye: retina (GTEx) :: Homogenate :: Genes :: PrediXcan	-0.257054	0.797137	1	0.951984	0.951984	ENSG00000152926	ZNF117			-0.0154573	0.0433203	0.0468231	1.3813e-05	9.7031e-05	44	44	44	chr7	64432154	64467062	34909	-	GRCh37
1	67218142	ENSG00000152760	TCTEX1D1	gene	AMD	Eye._retina_GTEx	Eye: retina (GTEx) :: Homogenate :: Genes :: PrediXcan	-0.256873	0.797276	1	0.951984	0.951984	ENSG00000152760	TCTEX1D1			-0.00777295	0.19923	0.251474	3.87969e-27	1.42495e-25	36	36	36	chr1	67218142	67244470	26329	+	GRCh37
5	68927790	ENSG00000250138	RP11-848G14.5	pseudogene	AMD	Eye._retina_GTEx	Eye: retina (GTEx) :: Homogenate :: Genes :: PrediXcan	0.256338	0.79769	1	0.951984	0.951984	ENSG00000250138	RP11-848G14.5			0.0221154	0.0202565	0.0186097	0.00741953	0.0324494	17	17	17	chr5	68927790	68932312	4523	+	GRCh37
17	42976510	ENSG00000167131	CCDC103	gene	AMD	Eye._retina_GTEx	Eye: retina (GTEx) :: Homogenate :: Genes :: PrediXcan	0.256175	0.797816	1	0.951984	0.951984	ENSG00000167131	CCDC103			0.00752363	0.199998	0.243777	8.29786e-27	3.00476e-25	33	34	34	chr17	42976510	42982758	6249	+	GRCh37
3	195676059	ENSG00000260261	RP11-480A16.1	lincRNA_gene	AMD	Eye._retina_GTEx	Eye: retina (GTEx) :: Homogenate :: Genes :: PrediXcan	-0.255709	0.798175	1	0.951984	0.951984	ENSG00000260261	RP11-480A16.1			-0.0374558	0.00731572	0.0252359	0.0017878	0.0086842	14	14	14	chr3	195676059	195679566	3508	-	GRCh37
4	25162263	ENSG00000038210	PI4K2B	gene	AMD	Eye._retina_GTEx	Eye: retina (GTEx) :: Homogenate :: Genes :: PrediXcan	-0.255631	0.798236	1	0.951984	0.951984	ENSG00000038210	PI4K2B			-0.0133088	0.0529936	0.106271	3.90592e-11	5.13851e-10	35	35	35	chr4	25162263	25280714	118452	+	GRCh37
2	11817721	ENSG00000134324	LPIN1	gene	AMD	Eye._retina_GTEx	Eye: retina (GTEx) :: Homogenate :: Genes :: PrediXcan	0.25509	0.798654	1	0.951984	0.951984	ENSG00000134324	LPIN1			0.00483194	0.456696	0.60702	8.86795e-93	3.54659e-90	24	24	24	chr2	11817721	11967535	149815	+	GRCh37
10	103585731	ENSG00000120049	KCNIP2	gene	AMD	Eye._retina_GTEx	Eye: retina (GTEx) :: Homogenate :: Genes :: PrediXcan	0.254826	0.798857	1	0.951984	0.951984	ENSG00000120049	KCNIP2			0.00102532	0.0317008	0.0347141	0.000220856	0.00125943	26	26	26	chr10	103585731	103603677	17947	-	GRCh37
4	52886872	ENSG00000163069	SGCB	gene	AMD	Eye._retina_GTEx	Eye: retina (GTEx) :: Homogenate :: Genes :: PrediXcan	-0.254602	0.799031	1	0.951984	0.951984	ENSG00000163069	SGCB			-0.0336827	0.0128681	0.0377968	0.000113304	0.0006829	12	13	13	chr4	52886872	52904648	17777	-	GRCh37
1	118496484	ENSG00000155761	SPAG17	gene	AMD	Eye._retina_GTEx	Eye: retina (GTEx) :: Homogenate :: Genes :: PrediXcan	-0.253718	0.799713	1	0.951984	0.951984	ENSG00000155761	SPAG17			-0.0136397	0.046545	0.0275453	0.00108472	0.00544689	54	54	54	chr1	118496484	118727846	231363	-	GRCh37
14	64854749	ENSG00000100714	MTHFD1	gene	AMD	Eye._retina_GTEx	Eye: retina (GTEx) :: Homogenate :: Genes :: PrediXcan	0.253397	0.799961	1	0.951984	0.951984	ENSG00000100714	MTHFD1			0.029527	0.0141213	0.0283896	0.000893759	0.00455149	9	9	9	chr14	64854749	64926722	71974	+	GRCh37
3	50330262	ENSG00000186792	HYAL3	gene	AMD	Eye._retina_GTEx	Eye: retina (GTEx) :: Homogenate :: Genes :: PrediXcan	0.253364	0.799987	1	0.951984	0.951984	ENSG00000186792	HYAL3			0.0105932	0.0622121	0.0843384	3.48001e-09	3.80035e-08	17	17	17	chr3	50330262	50336899	6638	-	GRCh37
5	115420688	ENSG00000145781	COMMD10	gene	AMD	Eye._retina_GTEx	Eye: retina (GTEx) :: Homogenate :: Genes :: PrediXcan	-0.253311	0.800028	1	0.951984	0.951984	ENSG00000145781	COMMD10			-0.0239068	0.0175874	0.035686	0.000174957	0.00101538	6	6	6	chr5	115420688	115748459	327772	+	GRCh37
2	215590370	ENSG00000138376	BARD1	gene	AMD	Eye._retina_GTEx	Eye: retina (GTEx) :: Homogenate :: Genes :: PrediXcan	-0.252585	0.800589	1	0.951984	0.951984	ENSG00000138376	BARD1			-0.00532689	0.427752	0.533364	1.34464e-73	3.02495e-71	43	45	45	chr2	215590370	215674428	84059	-	GRCh37
2	7005937	ENSG00000134321	RSAD2	gene	AMD	Eye._retina_GTEx	Eye: retina (GTEx) :: Homogenate :: Genes :: PrediXcan	-0.25241	0.800724	1	0.951984	0.951984	ENSG00000134321	RSAD2			-0.0283437	0.0145735	0.0317332	0.000355024	0.0019462	15	15	15	chr2	7005937	7038370	32434	+	GRCh37
11	130736149	ENSG00000255455	RP11-890B15.3	lincRNA_gene	AMD	Eye._retina_GTEx	Eye: retina (GTEx) :: Homogenate :: Genes :: PrediXcan	0.251984	0.801054	1	0.951984	0.951984	ENSG00000255455	RP11-890B15.3			0.00772513	0.137218	0.171668	5.24084e-18	1.16877e-16	56	56	56	chr11	130736149	130740142	3994	-	GRCh37
12	122445340	ENSG00000255856	RP11-87C12.5	lincRNA_gene	AMD	Eye._retina_GTEx	Eye: retina (GTEx) :: Homogenate :: Genes :: PrediXcan	-0.251774	0.801216	1	0.951984	0.951984	ENSG00000255856	RP11-87C12.5			-0.0116895	0.0557651	0.0516122	6.0145e-06	4.43437e-05	42	42	42	chr12	122445340	122457920	12581	-	GRCh37
7	150038860	ENSG00000261305	RP4-584D14.7	gene	AMD	Eye._retina_GTEx	Eye: retina (GTEx) :: Homogenate :: Genes :: PrediXcan	-0.251562	0.80138	1	0.951984	0.951984	ENSG00000261305	RP4-584D14.7			-0.0179464	0.0373525	0.0795709	1.08838e-08	1.12057e-07	18	18	18	chr7	150038860	150039696	837	+	GRCh37
18	30252634	ENSG00000197705	KLHL14	gene	AMD	Eye._retina_GTEx	Eye: retina (GTEx) :: Homogenate :: Genes :: PrediXcan	-0.251319	0.801568	1	0.951984	0.951984	ENSG00000197705	KLHL14			-0.0342089	0.0131954	0.0444735	2.7256e-05	0.000182487	31	32	32	chr18	30252634	30353025	100392	-	GRCh37
3	197232133	ENSG00000272989	RP13-616I3.1	lincRNA_gene	AMD	Eye._retina_GTEx	Eye: retina (GTEx) :: Homogenate :: Genes :: PrediXcan	0.251221	0.801643	1	0.951984	0.951984	ENSG00000272989	RP13-616I3.1			0.00972524	0.0874693	0.0226415	0.00260071	0.0122719	75	75	75	chr3	197232133	197233857	1725	-	GRCh37
2	219745085	ENSG00000135925	WNT10A	gene	AMD	Eye._retina_GTEx	Eye: retina (GTEx) :: Homogenate :: Genes :: PrediXcan	0.251207	0.801654	1	0.951984	0.951984	ENSG00000135925	WNT10A			0.0191972	0.0429477	0.0296362	0.000657774	0.00344127	30	30	30	chr2	219745085	219764303	19219	+	GRCh37
3	183637722	ENSG00000114770	ABCC5	gene	AMD	Eye._retina_GTEx	Eye: retina (GTEx) :: Homogenate :: Genes :: PrediXcan	-0.250365	0.802305	1	0.951984	0.951984	ENSG00000114770	ABCC5			-0.034457	0.00931894	0.0370475	0.000137987	0.000816085	9	9	9	chr3	183637722	183735803	98082	-	GRCh37
10	104221149	ENSG00000138111	MFSD13A	gene	AMD	Eye._retina_GTEx	Eye: retina (GTEx) :: Homogenate :: Genes :: PrediXcan	0.250201	0.802432	1	0.951984	0.951984	ENSG00000138111	MFSD13A			0.00711346	0.218017	0.189046	4.72937e-20	1.19375e-18	34	34	34	chr10	104221149	104236802	15654	+	GRCh37
2	87257800	ENSG00000231259	AC125232.1	pseudogene	AMD	Eye._retina_GTEx	Eye: retina (GTEx) :: Homogenate :: Genes :: PrediXcan	-0.250172	0.802455	1	0.951984	0.951984	ENSG00000231259	AC125232.1			-0.00491099	0.151601	0.109821	1.69729e-11	2.30537e-10	57	57	57	chr2	87257800	87303536	45737	-	GRCh37
6	7540684	ENSG00000261189	RP3-512B11.3	gene	AMD	Eye._retina_GTEx	Eye: retina (GTEx) :: Homogenate :: Genes :: PrediXcan	-0.250149	0.802472	1	0.951984	0.951984	ENSG00000261189	RP3-512B11.3			-0.0159934	0.0403904	0.0633264	4.82205e-07	4.12268e-06	29	29	29	chr6	7540684	7541571	888	-	GRCh37
13	24144509	ENSG00000127863	TNFRSF19	gene	AMD	Eye._retina_GTEx	Eye: retina (GTEx) :: Homogenate :: Genes :: PrediXcan	0.250071	0.802533	1	0.951984	0.951984	ENSG00000127863	TNFRSF19			0.0263959	0.0236642	0.0400749	6.862e-05	0.000428803	24	24	24	chr13	24144509	24250232	105724	+	GRCh37
11	69924408	ENSG00000131620	ANO1	gene	AMD	Eye._retina_GTEx	Eye: retina (GTEx) :: Homogenate :: Genes :: PrediXcan	0.248898	0.80344	1	0.952017	0.952017	ENSG00000131620	ANO1			0.00495953	0.376764	0.444852	1.49762e-55	1.77321e-53	68	68	68	chr11	69924408	70035634	111227	+	GRCh37
15	92396925	ENSG00000176463	SLCO3A1	gene	AMD	Eye._retina_GTEx	Eye: retina (GTEx) :: Homogenate :: Genes :: PrediXcan	-0.248871	0.80346	1	0.952017	0.952017	ENSG00000176463	SLCO3A1			-0.0203654	0.0281977	0.0171552	0.00990482	0.042241	15	15	15	chr15	92396925	92715665	318741	+	GRCh37
4	42112955	ENSG00000188848	BEND4	gene	AMD	Eye._retina_GTEx	Eye: retina (GTEx) :: Homogenate :: Genes :: PrediXcan	-0.248776	0.803534	1	0.952017	0.952017	ENSG00000188848	BEND4			-0.0205114	0.0197347	0.0371277	0.000134757	0.000799874	13	13	13	chr4	42112955	42154895	41941	-	GRCh37
10	75257296	ENSG00000166348	USP54	gene	AMD	Eye._retina_GTEx	Eye: retina (GTEx) :: Homogenate :: Genes :: PrediXcan	-0.248567	0.803696	1	0.952017	0.952017	ENSG00000166348	USP54			-0.0352191	0.00809781	0.0237612	0.0024232	0.0114885	15	15	15	chr10	75257296	75385711	128416	-	GRCh37
17	18570942	ENSG00000264885	RP11-815I9.4	gene	AMD	Eye._retina_GTEx	Eye: retina (GTEx) :: Homogenate :: Genes :: PrediXcan	0.248329	0.80388	1	0.952017	0.952017	ENSG00000264885	RP11-815I9.4			0.0205304	0.0298002	0.0505196	7.96504e-06	5.78478e-05	17	17	17	chr17	18570942	18572774	1833	-	GRCh37
9	85857905	ENSG00000172159	FRMD3	gene	AMD	Eye._retina_GTEx	Eye: retina (GTEx) :: Homogenate :: Genes :: PrediXcan	-0.248156	0.804013	1	0.952017	0.952017	ENSG00000172159	FRMD3			-0.0164648	0.0569773	0.0785623	1.43034e-08	1.45352e-07	58	58	58	chr9	85857905	86153461	295557	-	GRCh37
1	144676874	ENSG00000215861	WI2-1896O14.1	pseudogene	AMD	Eye._retina_GTEx	Eye: retina (GTEx) :: Homogenate :: Genes :: PrediXcan	0.247889	0.804221	1	0.952017	0.952017	ENSG00000215861	WI2-1896O14.1			0.00750039	0.187335	0.15801	1.40731e-16	2.8362e-15	38	41	41	chr1	144676874	144679969	3096	-	GRCh37
11	30031288	ENSG00000182255	KCNA4	gene	AMD	Eye._retina_GTEx	Eye: retina (GTEx) :: Homogenate :: Genes :: PrediXcan	-0.24758	0.80446	1	0.952019	0.952019	ENSG00000182255	KCNA4			-0.010856	0.0901723	0.123544	6.86062e-13	1.0644e-11	41	43	43	chr11	30031288	30038570	7283	-	GRCh37
2	152341850	ENSG00000183091	NEB	gene	AMD	Eye._retina_GTEx	Eye: retina (GTEx) :: Homogenate :: Genes :: PrediXcan	0.245888	0.805769	1	0.953288	0.953288	ENSG00000183091	NEB			0.0106813	0.107654	0.0932058	6.65631e-10	7.76871e-09	56	56	56	chr2	152341850	152591001	249152	-	GRCh37
19	55517561	ENSG00000267265	CTC-550B14.7	gene	AMD	Eye._retina_GTEx	Eye: retina (GTEx) :: Homogenate :: Genes :: PrediXcan	-0.244873	0.806555	1	0.953507	0.953507	ENSG00000267265	CTC-550B14.7			-0.00627259	0.233926	0.311975	6.65795e-35	3.631e-33	32	34	34	chr19	55517561	55559454	41894	+	GRCh37
12	10378657	ENSG00000134539	KLRD1	gene	AMD	Eye._retina_GTEx	Eye: retina (GTEx) :: Homogenate :: Genes :: PrediXcan	-0.244766	0.806638	1	0.953507	0.953507	ENSG00000134539	KLRD1			-0.00564199	0.34608	0.418999	1.62284e-52	1.75941e-50	40	41	41	chr12	10378657	10469850	91194	+	GRCh37
3	167453031	ENSG00000163536	SERPINI1	gene	AMD	Eye._retina_GTEx	Eye: retina (GTEx) :: Homogenate :: Genes :: PrediXcan	0.244728	0.806667	1	0.953507	0.953507	ENSG00000163536	SERPINI1			0.022125	0.0270044	0.016652	0.0112889	0.0475464	33	33	33	chr3	167453031	167543356	90326	+	GRCh37
10	19492779	ENSG00000204740	MALRD1	gene	AMD	Eye._retina_GTEx	Eye: retina (GTEx) :: Homogenate :: Genes :: PrediXcan	-0.243834	0.80736	1	0.953523	0.953523	ENSG00000204740	MALRD1			-0.0192573	0.031183	0.068461	1.62583e-07	1.46962e-06	20	20	20	chr10	19492779	20079330	586552	+	GRCh37
16	75681684	ENSG00000166848	TERF2IP	gene	AMD	Eye._retina_GTEx	Eye: retina (GTEx) :: Homogenate :: Genes :: PrediXcan	-0.243741	0.807432	1	0.953523	0.953523	ENSG00000166848	TERF2IP			-0.0183266	0.0355195	0.0206896	0.00451736	0.0205093	46	48	48	chr16	75681684	75795770	114087	+	GRCh37
5	69345350	ENSG00000205571	SMN2	gene	AMD	Eye._retina_GTEx	Eye: retina (GTEx) :: Homogenate :: Genes :: PrediXcan	0.243548	0.807581	1	0.953523	0.953523	ENSG00000205571	SMN2			0.00626299	0.159859	0.161667	1.93217e-17	4.12495e-16	63	64	64	chr5	69345350	69374349	29000	+	GRCh37
6	153308497	ENSG00000112031	MTRF1L	gene	AMD	Eye._retina_GTEx	Eye: retina (GTEx) :: Homogenate :: Genes :: PrediXcan	0.24322	0.807835	1	0.953523	0.953523	ENSG00000112031	MTRF1L			0.0125557	0.0549881	0.0330946	0.000337647	0.0018566	54	54	54	chr6	153308497	153323820	15324	-	GRCh37
19	13001840	ENSG00000105607	GCDH	gene	AMD	Eye._retina_GTEx	Eye: retina (GTEx) :: Homogenate :: Genes :: PrediXcan	-0.243176	0.807869	1	0.953523	0.953523	ENSG00000105607	GCDH			-0.0134758	0.0553679	0.0549095	2.50168e-06	1.94988e-05	42	43	43	chr19	13001840	13025021	23182	+	GRCh37
4	185570767	ENSG00000164306	PRIMPOL	gene	AMD	Eye._retina_GTEx	Eye: retina (GTEx) :: Homogenate :: Genes :: PrediXcan	0.242839	0.80813	1	0.953551	0.953551	ENSG00000164306	PRIMPOL			0.0203701	0.0198033	0.0282566	0.000942953	0.00478577	12	12	12	chr4	185570767	185616117	45351	+	GRCh37
20	26035291	ENSG00000125804	FAM182A	processed_transcript	AMD	Eye._retina_GTEx	Eye: retina (GTEx) :: Homogenate :: Genes :: PrediXcan	0.242119	0.808688	1	0.953765	0.953765	ENSG00000125804	FAM182A			0.00518725	0.243483	0.29773	4.12983e-33	2.07611e-31	46	52	52	chr20	26035291	26073683	38393	+	GRCh37
18	657604	ENSG00000176890	TYMS	gene	AMD	Eye._retina_GTEx	Eye: retina (GTEx) :: Homogenate :: Genes :: PrediXcan	0.241991	0.808787	1	0.953765	0.953765	ENSG00000176890	TYMS			0.00723653	0.185368	0.251514	7.02867e-27	2.55545e-25	35	35	35	chr18	657604	673578	15975	+	GRCh37
2	96850597	ENSG00000084090	STARD7	gene	AMD	Eye._retina_GTEx	Eye: retina (GTEx) :: Homogenate :: Genes :: PrediXcan	-0.241647	0.809054	1	0.953799	0.953799	ENSG00000084090	STARD7			-0.0170136	0.04343	0.0669172	2.37067e-07	2.09965e-06	11	11	11	chr2	96850597	96874563	23967	-	GRCh37
15	100255902	ENSG00000183060	LYSMD4	gene	AMD	Eye._retina_GTEx	Eye: retina (GTEx) :: Homogenate :: Genes :: PrediXcan	0.240903	0.809631	1	0.954011	0.954011	ENSG00000183060	LYSMD4			0.00595412	0.291538	0.371963	2.92822e-44	2.33182e-42	38	38	38	chr15	100255902	100273766	17865	-	GRCh37
4	169277886	ENSG00000181381	DDX60L	gene	AMD	Eye._retina_GTEx	Eye: retina (GTEx) :: Homogenate :: Genes :: PrediXcan	-0.24021	0.810167	1	0.954011	0.954011	ENSG00000181381	DDX60L			-0.00458901	0.369738	0.395787	4.89776e-47	4.38532e-45	76	77	77	chr4	169277886	169458937	181052	-	GRCh37
15	90291892	ENSG00000166823	MESP1	gene	AMD	Eye._retina_GTEx	Eye: retina (GTEx) :: Homogenate :: Genes :: PrediXcan	-0.239947	0.810371	1	0.954011	0.954011	ENSG00000166823	MESP1			-0.0223366	0.0173184	0.0180742	0.00834322	0.0361118	30	30	30	chr15	90291892	90294541	2650	-	GRCh37
16	66586466	ENSG00000217555	CKLF	gene	AMD	Eye._retina_GTEx	Eye: retina (GTEx) :: Homogenate :: Genes :: PrediXcan	0.239583	0.810654	1	0.954011	0.954011	ENSG00000217555	CKLF			0.0188828	0.0323723	0.0257724	0.00158242	0.00775354	31	31	31	chr16	66586466	66600154	13689	+	GRCh37
12	48235320	ENSG00000111424	VDR	gene	AMD	Eye._retina_GTEx	Eye: retina (GTEx) :: Homogenate :: Genes :: PrediXcan	0.239526	0.810697	1	0.954011	0.954011	ENSG00000111424	VDR			0.020639	0.0368948	0.0191663	0.00614159	0.0272684	32	33	33	chr12	48235320	48336831	101512	-	GRCh37
12	56435637	ENSG00000197728	RPS26	gene	AMD	Eye._retina_GTEx	Eye: retina (GTEx) :: Homogenate :: Genes :: PrediXcan	0.2394	0.810796	1	0.954011	0.954011	ENSG00000197728	RPS26			0.00440551	0.64698	0.696612	5.53873e-122	4.74669e-119	34	34	34	chr12	56435637	56438116	2480	+	GRCh37
22	22657589	ENSG00000236850	BMS1P20	processed_transcript	AMD	Eye._retina_GTEx	Eye: retina (GTEx) :: Homogenate :: Genes :: PrediXcan	0.239268	0.810898	1	0.954011	0.954011	ENSG00000236850	BMS1P20			0.00809168	0.222333	0.230352	1.30375e-24	4.10921e-23	50	50	50	chr22	22657589	22677203	19615	+	GRCh37
13	86366925	ENSG00000184564	SLITRK6	gene	AMD	Eye._retina_GTEx	Eye: retina (GTEx) :: Homogenate :: Genes :: PrediXcan	-0.238512	0.811484	1	0.954421	0.954421	ENSG00000184564	SLITRK6			-0.0229973	0.012986	0.0167219	0.0110437	0.0465794	24	24	24	chr13	86366925	86373623	6699	-	GRCh37
19	52430400	ENSG00000176024	ZNF613	gene	AMD	Eye._retina_GTEx	Eye: retina (GTEx) :: Homogenate :: Genes :: PrediXcan	0.237812	0.812027	1	0.954606	0.954606	ENSG00000176024	ZNF613			0.00643814	0.287108	0.382838	2.83952e-45	2.37688e-43	24	24	24	chr19	52430400	52452012	21613	+	GRCh37
10	74870217	ENSG00000166321	NUDT13	gene	AMD	Eye._retina_GTEx	Eye: retina (GTEx) :: Homogenate :: Genes :: PrediXcan	-0.237373	0.812368	1	0.954606	0.954606	ENSG00000166321	NUDT13			-0.00938072	0.105106	0.120463	1.14366e-12	1.72672e-11	115	115	115	chr10	74870217	74891586	21370	+	GRCh37
7	138818490	ENSG00000105948	TTC26	gene	AMD	Eye._retina_GTEx	Eye: retina (GTEx) :: Homogenate :: Genes :: PrediXcan	0.237025	0.812637	1	0.954606	0.954606	ENSG00000105948	TTC26			0.019335	0.0390114	0.058707	1.28564e-06	1.0334e-05	26	26	26	chr7	138818490	138876732	58243	+	GRCh37
11	73357223	ENSG00000021300	PLEKHB1	gene	AMD	Eye._retina_GTEx	Eye: retina (GTEx) :: Homogenate :: Genes :: PrediXcan	0.236977	0.812675	1	0.954606	0.954606	ENSG00000021300	PLEKHB1			0.0139438	0.0395723	0.0476744	1.4195e-05	9.9288e-05	43	43	43	chr11	73357223	73373864	16642	+	GRCh37
10	6469105	ENSG00000065675	PRKCQ	gene	AMD	Eye._retina_GTEx	Eye: retina (GTEx) :: Homogenate :: Genes :: PrediXcan	0.236776	0.812831	1	0.954606	0.954606	ENSG00000065675	PRKCQ			0.046631	0.0048926	0.0275414	0.00100237	0.00507016	1	1	1	chr10	6469105	6622263	153159	-	GRCh37
5	140739703	ENSG00000253910	PCDHGB2	gene	AMD	Eye._retina_GTEx	Eye: retina (GTEx) :: Homogenate :: Genes :: PrediXcan	-0.235728	0.813644	1	0.954711	0.954711	ENSG00000253910	PCDHGB2			-0.0174289	0.0385176	0.0912216	1.29741e-09	1.47222e-08	17	17	17	chr5	140739703	140892546	152844	+	GRCh37
11	26210829	ENSG00000134343	ANO3	gene	AMD	Eye._retina_GTEx	Eye: retina (GTEx) :: Homogenate :: Genes :: PrediXcan	-0.235727	0.813645	1	0.954711	0.954711	ENSG00000134343	ANO3			-0.0220568	0.0265049	0.0802292	1.29641e-08	1.3204e-07	11	11	11	chr11	26210829	26684835	474007	+	GRCh37
1	224183659	ENSG00000185495	RP11-504P24.3	lincRNA_gene	AMD	Eye._retina_GTEx	Eye: retina (GTEx) :: Homogenate :: Genes :: PrediXcan	0.235348	0.813939	1	0.954711	0.954711	ENSG00000185495	RP11-504P24.3			0.0190164	0.0265943	0.0352492	0.000181613	0.00105164	8	8	8	chr1	224183659	224198309	14651	+	GRCh37
12	77415027	ENSG00000165891	E2F7	gene	AMD	Eye._retina_GTEx	Eye: retina (GTEx) :: Homogenate :: Genes :: PrediXcan	0.2349	0.814286	1	0.954711	0.954711	ENSG00000165891	E2F7			0.00601448	0.225712	0.337372	2.75472e-38	1.66925e-36	9	9	9	chr12	77415027	77459360	44334	-	GRCh37
4	419224	ENSG00000251595	ABCA11P	pseudogene	AMD	Eye._retina_GTEx	Eye: retina (GTEx) :: Homogenate :: Genes :: PrediXcan	0.234065	0.814935	1	0.954711	0.954711	ENSG00000251595	ABCA11P			0.0299231	0.0112152	0.0298352	0.000651229	0.00341	6	6	6	chr4	419224	467918	48695	-	GRCh37
18	74534563	ENSG00000130856	ZNF236	gene	AMD	Eye._retina_GTEx	Eye: retina (GTEx) :: Homogenate :: Genes :: PrediXcan	-0.233016	0.815749	1	0.954711	0.954711	ENSG00000130856	ZNF236			-0.0270563	0.0129238	0.049002	8.49962e-06	6.14328e-05	4	4	4	chr18	74534563	74682683	148121	+	GRCh37
9	4553386	ENSG00000106686	SPATA6L	gene	AMD	Eye._retina_GTEx	Eye: retina (GTEx) :: Homogenate :: Genes :: PrediXcan	0.232413	0.816217	1	0.954711	0.954711	ENSG00000106686	SPATA6L			0.00808725	0.0822462	0.111062	7.04513e-12	9.9757e-11	53	54	54	chr9	4553386	4666674	113289	-	GRCh37
1	38022520	ENSG00000163879	DNALI1	gene	AMD	Eye._retina_GTEx	Eye: retina (GTEx) :: Homogenate :: Genes :: PrediXcan	0.232413	0.816217	1	0.954711	0.954711	ENSG00000163879	DNALI1			0.00542079	0.286545	0.343712	3.73453e-40	2.45293e-38	68	68	68	chr1	38022520	38032458	9939	+	GRCh37
3	43020759	ENSG00000144649	FAM198A	gene	AMD	Eye._retina_GTEx	Eye: retina (GTEx) :: Homogenate :: Genes :: PrediXcan	0.231105	0.817233	1	0.954711	0.954711	ENSG00000144649	FAM198A			0.015064	0.0457657	0.0478995	1.35358e-05	9.5195e-05	30	34	34	chr3	43020759	43101703	80945	+	GRCh37
11	118938403	ENSG00000160695	VPS11	gene	AMD	Eye._retina_GTEx	Eye: retina (GTEx) :: Homogenate :: Genes :: PrediXcan	-0.231041	0.817283	1	0.954711	0.954711	ENSG00000160695	VPS11			-0.0163294	0.0469384	0.0663419	2.16587e-07	1.92775e-06	32	32	32	chr11	118938403	118952688	14286	+	GRCh37
13	49882786	ENSG00000102547	CAB39L	gene	AMD	Eye._retina_GTEx	Eye: retina (GTEx) :: Homogenate :: Genes :: PrediXcan	0.230909	0.817386	1	0.954711	0.954711	ENSG00000102547	CAB39L			0.0156519	0.0419827	0.0248295	0.00199152	0.00956791	25	25	25	chr13	49882786	50018262	135477	-	GRCh37
22	23487513	ENSG00000100228	RAB36	gene	AMD	Eye._retina_GTEx	Eye: retina (GTEx) :: Homogenate :: Genes :: PrediXcan	0.230822	0.817453	1	0.954711	0.954711	ENSG00000100228	RAB36			0.0182791	0.0257375	0.0446449	2.7508e-05	0.000184038	19	19	19	chr22	23487513	23506537	19025	+	GRCh37
10	38064299	ENSG00000226578	RP11-258F22.1	lincRNA_gene	AMD	Eye._retina_GTEx	Eye: retina (GTEx) :: Homogenate :: Genes :: PrediXcan	0.230809	0.817463	1	0.954711	0.954711	ENSG00000226578	RP11-258F22.1			0.0103251	0.0474734	0.0418711	3.97175e-05	0.000258049	13	13	13	chr10	38064299	38073059	8761	-	GRCh37
4	176986985	ENSG00000150627	WDR17	gene	AMD	Eye._retina_GTEx	Eye: retina (GTEx) :: Homogenate :: Genes :: PrediXcan	-0.230756	0.817504	1	0.954711	0.954711	ENSG00000150627	WDR17			-0.0139341	0.0462847	0.0516125	5.5981e-06	4.14434e-05	26	26	26	chr4	176986985	177103978	116994	+	GRCh37
16	84511681	ENSG00000140950	TLDC1	gene	AMD	Eye._retina_GTEx	Eye: retina (GTEx) :: Homogenate :: Genes :: PrediXcan	-0.230387	0.817791	1	0.954711	0.954711	ENSG00000140950	TLDC1			-0.0119483	0.0611917	0.0981783	1.76369e-10	2.18302e-09	44	45	45	chr16	84511681	84587639	75959	-	GRCh37
17	13659795	ENSG00000236088	COX10-AS1	processed_transcript	AMD	Eye._retina_GTEx	Eye: retina (GTEx) :: Homogenate :: Genes :: PrediXcan	-0.230368	0.817806	1	0.954711	0.954711	ENSG00000236088	COX10-AS1			-0.0227311	0.018877	0.0464885	1.62265e-05	0.000112189	16	16	16	chr17	13659795	13972812	313018	-	GRCh37
7	128171752	ENSG00000242588	RP11-274B21.14	pseudogene	AMD	Eye._retina_GTEx	Eye: retina (GTEx) :: Homogenate :: Genes :: PrediXcan	0.230348	0.817821	1	0.954711	0.954711	ENSG00000242588	RP11-274B21.14			0.0156938	0.0392035	0.0648643	1.88519e-07	1.69047e-06	34	34	34	chr7	128171752	128269512	97761	+	GRCh37
4	187025573	ENSG00000109794	FAM149A	gene	AMD	Eye._retina_GTEx	Eye: retina (GTEx) :: Homogenate :: Genes :: PrediXcan	-0.230287	0.817869	1	0.954711	0.954711	ENSG00000109794	FAM149A			-0.0144368	0.0511042	0.127896	3.35818e-13	5.34842e-12	11	12	12	chr4	187025573	187093821	68249	+	GRCh37
15	35047285	ENSG00000250007	RP11-814P5.1	gene	AMD	Eye._retina_GTEx	Eye: retina (GTEx) :: Homogenate :: Genes :: PrediXcan	-0.229367	0.818584	1	0.954711	0.954711	ENSG00000250007	RP11-814P5.1			-0.0129534	0.072139	0.146385	3.20703e-15	5.88349e-14	15	15	15	chr15	35047285	35105124	57840	+	GRCh37
10	52499078	ENSG00000204147	ASAH2B	gene	AMD	Eye._retina_GTEx	Eye: retina (GTEx) :: Homogenate :: Genes :: PrediXcan	-0.229218	0.818699	1	0.954711	0.954711	ENSG00000204147	ASAH2B			-0.00889157	0.0551496	0.0842964	3.13127e-09	3.44249e-08	56	58	58	chr10	52499078	52576255	77178	+	GRCh37
7	156264890	ENSG00000182648	LINC01006	processed_transcript	AMD	Eye._retina_GTEx	Eye: retina (GTEx) :: Homogenate :: Genes :: PrediXcan	0.228922	0.81893	1	0.954711	0.954711	ENSG00000182648	LINC01006			0.00681035	0.192134	0.255335	1.82314e-27	6.83563e-26	37	37	37	chr7	156264890	156433286	168397	-	GRCh37
19	663482	ENSG00000267666	AC004156.3	lincRNA_gene	AMD	Eye._retina_GTEx	Eye: retina (GTEx) :: Homogenate :: Genes :: PrediXcan	0.228737	0.819073	1	0.954711	0.954711	ENSG00000267666	AC004156.3			0.0309776	0.0258907	0.0644087	4.01707e-07	3.47573e-06	12	12	12	chr19	663482	668063	4582	+	GRCh37
2	86247339	ENSG00000068654	POLR1A	gene	AMD	Eye._retina_GTEx	Eye: retina (GTEx) :: Homogenate :: Genes :: PrediXcan	0.228557	0.819213	1	0.954711	0.954711	ENSG00000068654	POLR1A			0.0157507	0.0326222	0.0752132	3.51464e-08	3.40069e-07	31	31	31	chr2	86247339	86333278	85940	-	GRCh37
2	183004763	ENSG00000115252	PDE1A	gene	AMD	Eye._retina_GTEx	Eye: retina (GTEx) :: Homogenate :: Genes :: PrediXcan	0.228486	0.819268	1	0.954711	0.954711	ENSG00000115252	PDE1A			0.00697997	0.174374	0.232943	9.22461e-25	2.93313e-23	81	82	82	chr2	183004763	183387919	383157	-	GRCh37
4	90157537	ENSG00000185477	GPRIN3	gene	AMD	Eye._retina_GTEx	Eye: retina (GTEx) :: Homogenate :: Genes :: PrediXcan	-0.227943	0.81969	1	0.954711	0.954711	ENSG00000185477	GPRIN3			-0.0109952	0.0993622	0.0686059	1.651e-07	1.49087e-06	71	72	72	chr4	90157537	90229161	71625	-	GRCh37
10	20105168	ENSG00000120594	PLXDC2	gene	AMD	Eye._retina_GTEx	Eye: retina (GTEx) :: Homogenate :: Genes :: PrediXcan	-0.227843	0.819768	1	0.954711	0.954711	ENSG00000120594	PLXDC2			-0.0107434	0.100168	0.136587	2.73941e-14	4.74506e-13	31	31	31	chr10	20105168	20578785	473618	+	GRCh37
11	73498361	ENSG00000175581	MRPL48	gene	AMD	Eye._retina_GTEx	Eye: retina (GTEx) :: Homogenate :: Genes :: PrediXcan	-0.226721	0.820641	1	0.954711	0.954711	ENSG00000175581	MRPL48			-0.0135048	0.0462562	0.073148	5.15577e-08	4.89132e-07	16	16	16	chr11	73498361	73576178	77818	+	GRCh37
10	45869661	ENSG00000012779	ALOX5	gene	AMD	Eye._retina_GTEx	Eye: retina (GTEx) :: Homogenate :: Genes :: PrediXcan	-0.226514	0.820802	1	0.954711	0.954711	ENSG00000012779	ALOX5			-0.0375219	0.0109161	0.0201709	0.00499399	0.0225368	15	16	16	chr10	45869661	45941561	71901	+	GRCh37
14	89029253	ENSG00000100722	ZC3H14	gene	AMD	Eye._retina_GTEx	Eye: retina (GTEx) :: Homogenate :: Genes :: PrediXcan	0.226395	0.820894	1	0.954711	0.954711	ENSG00000100722	ZC3H14			0.0207556	0.0292285	0.0194277	0.00630282	0.0279458	35	35	35	chr14	89029253	89079853	50601	+	GRCh37
9	128024073	ENSG00000165219	GAPVD1	gene	AMD	Eye._retina_GTEx	Eye: retina (GTEx) :: Homogenate :: Genes :: PrediXcan	-0.226059	0.821156	1	0.954711	0.954711	ENSG00000165219	GAPVD1			-0.0127746	0.0541754	0.0408293	5.28912e-05	0.000336473	38	38	38	chr9	128024073	128129486	105414	+	GRCh37
17	44107282	ENSG00000120071	KANSL1	gene	AMD	Eye._retina_GTEx	Eye: retina (GTEx) :: Homogenate :: Genes :: PrediXcan	-0.226023	0.821184	1	0.954711	0.954711	ENSG00000120071	KANSL1			-0.0100261	0.0445244	0.401746	5.57759e-48	5.12142e-46	50	69	69	chr17	44107282	44302733	195452	-	GRCh37
2	228844666	ENSG00000153820	SPHKAP	gene	AMD	Eye._retina_GTEx	Eye: retina (GTEx) :: Homogenate :: Genes :: PrediXcan	0.22525	0.821785	1	0.954711	0.954711	ENSG00000153820	SPHKAP			0.0282624	0.0094705	0.0343835	0.000242515	0.00136905	3	3	3	chr2	228844666	229046361	201696	-	GRCh37
20	35380194	ENSG00000149636	DSN1	gene	AMD	Eye._retina_GTEx	Eye: retina (GTEx) :: Homogenate :: Genes :: PrediXcan	-0.22525	0.821785	1	0.954711	0.954711	ENSG00000149636	DSN1			-0.0484497	0.00364535	0.0202517	0.00525321	0.0236296	5	5	5	chr20	35380194	35402221	22028	-	GRCh37
15	74200424	ENSG00000261801	LOXL1-AS1	gene	AMD	Eye._retina_GTEx	Eye: retina (GTEx) :: Homogenate :: Genes :: PrediXcan	-0.225162	0.821854	1	0.954711	0.954711	ENSG00000261801	LOXL1-AS1			-0.0417655	0.0125132	0.0168252	0.0106095	0.0449367	13	13	13	chr15	74200424	74220589	20166	-	GRCh37
1	209959036	ENSG00000117595	IRF6	gene	AMD	Eye._retina_GTEx	Eye: retina (GTEx) :: Homogenate :: Genes :: PrediXcan	0.224289	0.822532	1	0.954711	0.954711	ENSG00000117595	IRF6			0.00788704	0.0754357	0.0601018	1.00371e-06	8.18848e-06	96	97	97	chr1	209959036	209979465	20430	-	GRCh37
9	135468384	ENSG00000125485	DDX31	gene	AMD	Eye._retina_GTEx	Eye: retina (GTEx) :: Homogenate :: Genes :: PrediXcan	-0.224139	0.822649	1	0.954711	0.954711	ENSG00000125485	DDX31			-0.0187488	0.0480493	0.0607986	8.75651e-07	7.19593e-06	43	43	43	chr9	135468384	135545788	77405	-	GRCh37
16	21413558	ENSG00000169246	NPIPB3	gene	AMD	Eye._retina_GTEx	Eye: retina (GTEx) :: Homogenate :: Genes :: PrediXcan	-0.22368	0.823006	1	0.954711	0.954711	ENSG00000169246	NPIPB3			-0.0141306	0.178989	0.204863	1.7186e-21	4.70057e-20	13	13	13	chr16	21413558	21459888	46331	-	GRCh37
19	11274943	ENSG00000197256	KANK2	gene	AMD	Eye._retina_GTEx	Eye: retina (GTEx) :: Homogenate :: Genes :: PrediXcan	0.223597	0.823071	1	0.954711	0.954711	ENSG00000197256	KANK2			0.0231926	0.0198074	0.049896	7.58857e-06	5.5225e-05	8	8	8	chr19	11274943	11308467	33525	-	GRCh37
1	87169185	ENSG00000261737	RP4-612B15.3	gene	AMD	Eye._retina_GTEx	Eye: retina (GTEx) :: Homogenate :: Genes :: PrediXcan	-0.223536	0.823119	1	0.954711	0.954711	ENSG00000261737	RP4-612B15.3			-0.0119792	0.0564017	0.0784028	1.89293e-08	1.89366e-07	40	46	46	chr1	87169185	87170145	961	-	GRCh37
19	46393278	ENSG00000176182	MYPOP	gene	AMD	Eye._retina_GTEx	Eye: retina (GTEx) :: Homogenate :: Genes :: PrediXcan	0.22286	0.823645	1	0.954711	0.954711	ENSG00000176182	MYPOP			0.0187994	0.025276	0.0586217	1.23911e-06	9.99116e-06	7	7	7	chr19	46393278	46405862	12585	-	GRCh37
16	84328252	ENSG00000103175	WFDC1	gene	AMD	Eye._retina_GTEx	Eye: retina (GTEx) :: Homogenate :: Genes :: PrediXcan	0.222852	0.823651	1	0.954711	0.954711	ENSG00000103175	WFDC1			0.00925411	0.100725	0.0678778	1.53207e-07	1.39045e-06	95	96	96	chr16	84328252	84363450	35199	+	GRCh37
2	128603840	ENSG00000144231	POLR2D	gene	AMD	Eye._retina_GTEx	Eye: retina (GTEx) :: Homogenate :: Genes :: PrediXcan	0.222828	0.823669	1	0.954711	0.954711	ENSG00000144231	POLR2D			0.00942146	0.0481608	0.0550698	2.74038e-06	2.12397e-05	42	42	42	chr2	128603840	128615731	11892	-	GRCh37
14	62200856	ENSG00000258964	RP11-618G20.1	processed_transcript	AMD	Eye._retina_GTEx	Eye: retina (GTEx) :: Homogenate :: Genes :: PrediXcan	-0.222722	0.823752	1	0.954711	0.954711	ENSG00000258964	RP11-618G20.1			-0.0166064	0.055085	0.018373	0.00763201	0.0332897	68	68	68	chr14	62200856	62242978	42123	+	GRCh37
22	22673082	ENSG00000211643	IGLV5-52	gene	AMD	Eye._retina_GTEx	Eye: retina (GTEx) :: Homogenate :: Genes :: PrediXcan	0.222479	0.823941	1	0.954711	0.954711	ENSG00000211643	IGLV5-52			0.0154223	0.0390514	0.0562388	2.34994e-06	1.83718e-05	12	12	12	chr22	22673082	22673581	500	+	GRCh37
12	77252495	ENSG00000175183	CSRP2	gene	AMD	Eye._retina_GTEx	Eye: retina (GTEx) :: Homogenate :: Genes :: PrediXcan	0.222124	0.824217	1	0.954711	0.954711	ENSG00000175183	CSRP2			0.00512878	0.266901	0.348035	4.40281e-41	3.04759e-39	31	31	31	chr12	77252495	77272840	20346	-	GRCh37
1	114420790	ENSG00000188761	BCL2L15	gene	AMD	Eye._retina_GTEx	Eye: retina (GTEx) :: Homogenate :: Genes :: PrediXcan	-0.222122	0.824219	1	0.954711	0.954711	ENSG00000188761	BCL2L15			-0.0269674	0.0107255	0.0341875	0.000244216	0.00137736	5	5	5	chr1	114420790	114430169	9380	-	GRCh37
4	187187099	ENSG00000088926	F11	gene	AMD	Eye._retina_GTEx	Eye: retina (GTEx) :: Homogenate :: Genes :: PrediXcan	-0.22198	0.82433	1	0.954711	0.954711	ENSG00000088926	F11			-0.00615154	0.182362	0.255574	6.44616e-28	2.51652e-26	25	25	25	chr4	187187099	187210835	23737	+	GRCh37
6	37450696	ENSG00000198937	CCDC167	gene	AMD	Eye._retina_GTEx	Eye: retina (GTEx) :: Homogenate :: Genes :: PrediXcan	0.221967	0.824339	1	0.954711	0.954711	ENSG00000198937	CCDC167			0.0390754	0.00603652	0.0221457	0.00326921	0.0152109	4	4	4	chr6	37450696	37467698	17003	-	GRCh37
21	35885440	ENSG00000159200	RCAN1	gene	AMD	Eye._retina_GTEx	Eye: retina (GTEx) :: Homogenate :: Genes :: PrediXcan	-0.221429	0.824758	1	0.954921	0.954921	ENSG00000159200	RCAN1			-0.0198898	0.0237575	0.0626486	4.54781e-07	3.90119e-06	11	11	11	chr21	35885440	35987441	102002	-	GRCh37
4	25656923	ENSG00000157765	SLC34A2	gene	AMD	Eye._retina_GTEx	Eye: retina (GTEx) :: Homogenate :: Genes :: PrediXcan	-0.220887	0.82518	1	0.955074	0.955074	ENSG00000157765	SLC34A2			-0.0102432	0.0963415	0.065747	2.31418e-07	2.05266e-06	71	71	71	chr4	25656923	25680370	23448	+	GRCh37
12	28316231	ENSG00000247934	RP11-967K21.1	gene	AMD	Eye._retina_GTEx	Eye: retina (GTEx) :: Homogenate :: Genes :: PrediXcan	-0.220625	0.825384	1	0.955074	0.955074	ENSG00000247934	RP11-967K21.1			-0.0253556	0.0143197	0.0363172	0.00013792	0.000815961	9	9	9	chr12	28316231	28343299	27069	-	GRCh37
19	7660788	ENSG00000076826	CAMSAP3	gene	AMD	Eye._retina_GTEx	Eye: retina (GTEx) :: Homogenate :: Genes :: PrediXcan	0.219954	0.825907	1	0.955074	0.955074	ENSG00000076826	CAMSAP3			0.0150071	0.0338582	0.0255112	0.00164841	0.00804622	41	41	41	chr19	7660788	7683190	22403	+	GRCh37
22	24094930	ENSG00000128218	VPREB3	gene	AMD	Eye._retina_GTEx	Eye: retina (GTEx) :: Homogenate :: Genes :: PrediXcan	0.219649	0.826144	1	0.955074	0.955074	ENSG00000128218	VPREB3			0.011039	0.100781	0.1791	4.01684e-19	9.5623e-18	62	63	63	chr22	24094930	24096655	1726	-	GRCh37
16	76311176	ENSG00000152910	CNTNAP4	gene	AMD	Eye._retina_GTEx	Eye: retina (GTEx) :: Homogenate :: Genes :: PrediXcan	-0.219517	0.826248	1	0.955074	0.955074	ENSG00000152910	CNTNAP4			-0.0159468	0.0264035	0.0244682	0.0019038	0.00918322	20	20	20	chr16	76311176	76593135	281960	+	GRCh37
14	52456193	ENSG00000087302	C14orf166	gene	AMD	Eye._retina_GTEx	Eye: retina (GTEx) :: Homogenate :: Genes :: PrediXcan	-0.219425	0.826319	1	0.955074	0.955074	ENSG00000087302	C14orf166			-0.0112048	0.0542874	0.0988143	1.51771e-10	1.89947e-09	12	12	12	chr14	52456193	52471420	15228	+	GRCh37
20	23355159	ENSG00000125814	NAPB	gene	AMD	Eye._retina_GTEx	Eye: retina (GTEx) :: Homogenate :: Genes :: PrediXcan	0.218467	0.827066	1	0.955662	0.955662	ENSG00000125814	NAPB			0.00757882	0.143097	0.182344	4.03499e-19	9.59283e-18	58	59	59	chr20	23355159	23402125	46967	-	GRCh37
17	48620419	ENSG00000006282	SPATA20	gene	AMD	Eye._retina_GTEx	Eye: retina (GTEx) :: Homogenate :: Genes :: PrediXcan	-0.218144	0.827317	1	0.955677	0.955677	ENSG00000006282	SPATA20			-0.0111203	0.0631524	0.0800168	9.69221e-09	1.00803e-07	25	25	25	chr17	48620419	48633213	12795	+	GRCh37
19	16021392	ENSG00000267056	AC005336.4	pseudogene	AMD	Eye._retina_GTEx	Eye: retina (GTEx) :: Homogenate :: Genes :: PrediXcan	-0.217751	0.827624	1	0.955678	0.955678	ENSG00000267056	AC005336.4			-0.0054331	0.299349	0.350551	3.56926e-40	2.35297e-38	49	49	49	chr19	16021392	16022634	1243	-	GRCh37
14	48234157	ENSG00000259129	LINC00648	lincRNA_gene	AMD	Eye._retina_GTEx	Eye: retina (GTEx) :: Homogenate :: Genes :: PrediXcan	-0.217532	0.827794	1	0.955678	0.955678	ENSG00000259129	LINC00648			-0.0137111	0.0552369	0.0814817	7.9568e-09	8.34004e-08	11	11	11	chr14	48234157	48264295	30139	-	GRCh37
7	74210483	ENSG00000196275	GTF2IRD2	gene	AMD	Eye._retina_GTEx	Eye: retina (GTEx) :: Homogenate :: Genes :: PrediXcan	0.216828	0.828342	1	0.955731	0.955731	ENSG00000196275	GTF2IRD2			0.00831846	0.227464	0.374287	3.52614e-44	2.79559e-42	43	44	44	chr7	74210483	74267847	57365	-	GRCh37
11	125439112	ENSG00000149547	EI24	gene	AMD	Eye._retina_GTEx	Eye: retina (GTEx) :: Homogenate :: Genes :: PrediXcan	-0.21632	0.828738	1	0.955731	0.955731	ENSG00000149547	EI24			-0.0166786	0.0370952	0.034397	0.000220038	0.00125556	24	24	24	chr11	125439112	125454575	15464	+	GRCh37
6	28048753	ENSG00000197279	ZNF165	gene	AMD	Eye._retina_GTEx	Eye: retina (GTEx) :: Homogenate :: Genes :: PrediXcan	-0.215845	0.829109	1	0.955731	0.955731	ENSG00000197279	ZNF165			-0.0212879	0.0162523	0.0551062	2.46214e-06	1.92322e-05	12	16	16	chr6	28048753	28057341	8589	+	GRCh37
11	236546	ENSG00000185627	PSMD13	gene	AMD	Eye._retina_GTEx	Eye: retina (GTEx) :: Homogenate :: Genes :: PrediXcan	0.21577	0.829167	1	0.955731	0.955731	ENSG00000185627	PSMD13			0.0125614	0.0573792	0.0725372	4.04285e-08	3.88878e-07	12	12	12	chr11	236546	252983	16438	+	GRCh37
6	18155560	ENSG00000165097	KDM1B	gene	AMD	Eye._retina_GTEx	Eye: retina (GTEx) :: Homogenate :: Genes :: PrediXcan	-0.215751	0.829182	1	0.955731	0.955731	ENSG00000165097	KDM1B			-0.0099504	0.0519227	0.0275316	0.00105792	0.00532124	74	75	75	chr6	18155560	18224084	68525	+	GRCh37
7	16793160	ENSG00000106537	TSPAN13	gene	AMD	Eye._retina_GTEx	Eye: retina (GTEx) :: Homogenate :: Genes :: PrediXcan	0.21564	0.829269	1	0.955731	0.955731	ENSG00000106537	TSPAN13			0.0102412	0.038309	0.0291752	0.000741046	0.0038434	25	25	25	chr7	16793160	16824161	31002	+	GRCh37
12	67913609	ENSG00000203585	RP11-542B15.1	lincRNA_gene	AMD	Eye._retina_GTEx	Eye: retina (GTEx) :: Homogenate :: Genes :: PrediXcan	0.214949	0.829807	1	0.955873	0.955873	ENSG00000203585	RP11-542B15.1			0.0245172	0.0141988	0.0226394	0.00300362	0.0140625	31	31	31	chr12	67913609	67960906	47298	+	GRCh37
8	41510739	ENSG00000029534	ANK1	gene	AMD	Eye._retina_GTEx	Eye: retina (GTEx) :: Homogenate :: Genes :: PrediXcan	0.214515	0.830145	1	0.955873	0.955873	ENSG00000029534	ANK1			0.0293395	0.00964976	0.0365172	0.000136223	0.000807248	9	9	9	chr8	41510739	41754280	243542	-	GRCh37
1	111888910	ENSG00000173947	PIFO	gene	AMD	Eye._retina_GTEx	Eye: retina (GTEx) :: Homogenate :: Genes :: PrediXcan	0.214319	0.830298	1	0.955873	0.955873	ENSG00000173947	PIFO			0.0138992	0.0342836	0.0592095	1.35943e-06	1.08882e-05	33	33	33	chr1	111888910	111895635	6726	+	GRCh37
15	34432875	ENSG00000134152	KATNBL1	gene	AMD	Eye._retina_GTEx	Eye: retina (GTEx) :: Homogenate :: Genes :: PrediXcan	-0.214115	0.830458	1	0.955873	0.955873	ENSG00000134152	KATNBL1			-0.0432269	0.00600815	0.0435074	3.61775e-05	0.000237018	4	4	4	chr15	34432875	34502297	69423	-	GRCh37
15	78206559	ENSG00000260776	RP11-114H24.2	pseudogene	AMD	Eye._retina_GTEx	Eye: retina (GTEx) :: Homogenate :: Genes :: PrediXcan	-0.213735	0.830754	1	0.955873	0.955873	ENSG00000260776	RP11-114H24.2			-0.00455791	0.408423	0.514539	2.88833e-69	5.35889e-67	49	49	49	chr15	78206559	78219188	12630	-	GRCh37
7	6012870	ENSG00000122512	PMS2	gene	AMD	Eye._retina_GTEx	Eye: retina (GTEx) :: Homogenate :: Genes :: PrediXcan	0.213459	0.830969	1	0.955873	0.955873	ENSG00000122512	PMS2			0.0177412	0.0429532	0.0788617	1.09444e-08	1.12616e-07	30	32	32	chr7	6012870	6048756	35887	-	GRCh37
12	118573663	ENSG00000089220	PEBP1	gene	AMD	Eye._retina_GTEx	Eye: retina (GTEx) :: Homogenate :: Genes :: PrediXcan	-0.213274	0.831114	1	0.955873	0.955873	ENSG00000089220	PEBP1			-0.0358499	0.0100737	0.0201621	0.00474303	0.0214473	9	9	9	chr12	118573663	118583389	9727	+	GRCh37
4	83534266	ENSG00000231782	LINC00575	lincRNA_gene	AMD	Eye._retina_GTEx	Eye: retina (GTEx) :: Homogenate :: Genes :: PrediXcan	0.213036	0.831299	1	0.955873	0.955873	ENSG00000231782	LINC00575			0.0105312	0.0620601	0.0768121	2.43604e-08	2.41019e-07	24	24	24	chr4	83534266	83542590	8325	-	GRCh37
3	169755717	ENSG00000173890	GPR160	gene	AMD	Eye._retina_GTEx	Eye: retina (GTEx) :: Homogenate :: Genes :: PrediXcan	-0.212733	0.831535	1	0.955873	0.955873	ENSG00000173890	GPR160			-0.0319725	0.00685048	0.0425114	4.57436e-05	0.000294332	8	8	8	chr3	169755717	169803191	47475	+	GRCh37
20	56964178	ENSG00000124164	VAPB	gene	AMD	Eye._retina_GTEx	Eye: retina (GTEx) :: Homogenate :: Genes :: PrediXcan	0.212371	0.831818	1	0.955923	0.955923	ENSG00000124164	VAPB			0.0103178	0.0881826	0.144368	1.92176e-15	3.58774e-14	46	46	46	chr20	56964178	57026157	61980	+	GRCh37
3	169511216	ENSG00000171757	LRRC34	gene	AMD	Eye._retina_GTEx	Eye: retina (GTEx) :: Homogenate :: Genes :: PrediXcan	0.210712	0.833112	1	0.957074	0.957074	ENSG00000171757	LRRC34			0.0140289	0.0494069	0.0985265	1.75154e-10	2.17097e-09	6	6	6	chr3	169511216	169530774	19559	-	GRCh37
8	145162629	ENSG00000179698	WDR97	gene	AMD	Eye._retina_GTEx	Eye: retina (GTEx) :: Homogenate :: Genes :: PrediXcan	0.210476	0.833296	1	0.957074	0.957074	ENSG00000179698	WDR97			0.0162073	0.0335825	0.0625495	5.42003e-07	4.61114e-06	16	16	16	chr8	145162629	145173218	10590	+	GRCh37
6	46126924	ENSG00000112796	ENPP5	gene	AMD	Eye._retina_GTEx	Eye: retina (GTEx) :: Homogenate :: Genes :: PrediXcan	0.208536	0.83481	1	0.958326	0.958326	ENSG00000112796	ENPP5			0.0129363	0.044745	0.063449	2.85223e-07	2.50642e-06	27	27	27	chr6	46126924	46138708	11785	-	GRCh37
1	101491434	ENSG00000233184	RP11-421L21.3	gene	AMD	Eye._retina_GTEx	Eye: retina (GTEx) :: Homogenate :: Genes :: PrediXcan	-0.208468	0.834864	1	0.958326	0.958326	ENSG00000233184	RP11-421L21.3			-0.0205495	0.0217282	0.0697556	1.0461e-07	9.63984e-07	11	11	11	chr1	101491434	101552821	61388	+	GRCh37
1	28586038	ENSG00000130766	SESN2	gene	AMD	Eye._retina_GTEx	Eye: retina (GTEx) :: Homogenate :: Genes :: PrediXcan	-0.207249	0.835815	1	0.959144	0.959144	ENSG00000130766	SESN2			-0.0198911	0.0357067	0.0527358	5.19388e-06	3.8562e-05	17	17	17	chr1	28586038	28609002	22965	+	GRCh37
16	31724550	ENSG00000197302	ZNF720	gene	AMD	Eye._retina_GTEx	Eye: retina (GTEx) :: Homogenate :: Genes :: PrediXcan	-0.206658	0.836277	1	0.9594	0.9594	ENSG00000197302	ZNF720			-0.0282452	0.0104051	0.0362289	0.000144106	0.000849481	47	49	49	chr16	31724550	31806190	81641	+	GRCh37
2	68906733	ENSG00000163219	ARHGAP25	gene	AMD	Eye._retina_GTEx	Eye: retina (GTEx) :: Homogenate :: Genes :: PrediXcan	-0.20607	0.836736	1	0.959652	0.959652	ENSG00000163219	ARHGAP25			-0.0263981	0.0126747	0.0495114	6.14177e-06	4.52264e-05	17	18	18	chr2	68906733	69053965	147233	+	GRCh37
11	101785746	ENSG00000110318	CEP126	gene	AMD	Eye._retina_GTEx	Eye: retina (GTEx) :: Homogenate :: Genes :: PrediXcan	-0.203987	0.838363	1	0.960086	0.960086	ENSG00000110318	CEP126			-0.0304193	0.00821911	0.041553	5.12643e-05	0.000326701	5	5	5	chr11	101785746	101871789	86044	+	GRCh37
7	66798034	ENSG00000273448	RP11-166O4.6	lincRNA_gene	AMD	Eye._retina_GTEx	Eye: retina (GTEx) :: Homogenate :: Genes :: PrediXcan	-0.203838	0.83848	1	0.960086	0.960086	ENSG00000273448	RP11-166O4.6			-0.00764517	0.136516	0.190703	8.61311e-20	2.11763e-18	29	29	29	chr7	66798034	66799370	1337	+	GRCh37
2	242127924	ENSG00000146205	ANO7	gene	AMD	Eye._retina_GTEx	Eye: retina (GTEx) :: Homogenate :: Genes :: PrediXcan	0.203798	0.838512	1	0.960086	0.960086	ENSG00000146205	ANO7			0.0228728	0.0169241	0.0203091	0.00505605	0.022794	16	16	16	chr2	242127924	242164792	36869	+	GRCh37
19	16771938	ENSG00000072954	TMEM38A	gene	AMD	Eye._retina_GTEx	Eye: retina (GTEx) :: Homogenate :: Genes :: PrediXcan	0.203342	0.838868	1	0.960086	0.960086	ENSG00000072954	TMEM38A			0.0112181	0.0470933	0.0967039	3.54311e-10	4.23409e-09	56	56	56	chr19	16771938	16800840	28903	+	GRCh37
9	97136833	ENSG00000148110	MFSD14B	gene	AMD	Eye._retina_GTEx	Eye: retina (GTEx) :: Homogenate :: Genes :: PrediXcan	0.203255	0.838936	1	0.960086	0.960086	ENSG00000148110	MFSD14B			0.0166035	0.0398835	0.081524	7.63686e-09	8.00936e-08	18	18	18	chr9	97136833	97223324	86492	+	GRCh37
11	89864683	ENSG00000077616	NAALAD2	gene	AMD	Eye._retina_GTEx	Eye: retina (GTEx) :: Homogenate :: Genes :: PrediXcan	0.203203	0.838977	1	0.960086	0.960086	ENSG00000077616	NAALAD2			0.0227976	0.0142998	0.0348928	0.000223973	0.00127594	5	5	5	chr11	89864683	89926062	61380	+	GRCh37
17	80439974	ENSG00000266236	NARF-IT1	gene	AMD	Eye._retina_GTEx	Eye: retina (GTEx) :: Homogenate :: Genes :: PrediXcan	0.202816	0.839279	1	0.960086	0.960086	ENSG00000266236	NARF-IT1			0.0220683	0.0142771	0.0444228	2.26461e-05	0.000152931	7	7	7	chr17	80439974	80441264	1291	+	GRCh37
16	810762	ENSG00000102854	MSLN	gene	AMD	Eye._retina_GTEx	Eye: retina (GTEx) :: Homogenate :: Genes :: PrediXcan	0.202314	0.839671	1	0.960086	0.960086	ENSG00000102854	MSLN			0.0273654	0.013727	0.0248913	0.00195041	0.00938292	11	11	11	chr16	810762	818865	8104	+	GRCh37
4	25863452	ENSG00000250317	SMIM20	gene	AMD	Eye._retina_GTEx	Eye: retina (GTEx) :: Homogenate :: Genes :: PrediXcan	0.20146	0.840339	1	0.960086	0.960086	ENSG00000250317	SMIM20			0.0118347	0.0516683	0.0955338	4.80694e-10	5.67282e-09	11	11	11	chr4	25863452	25931435	67984	+	GRCh37
7	99647390	ENSG00000166529	ZSCAN21	gene	AMD	Eye._retina_GTEx	Eye: retina (GTEx) :: Homogenate :: Genes :: PrediXcan	-0.201387	0.840396	1	0.960086	0.960086	ENSG00000166529	ZSCAN21			-0.00848775	0.0717976	0.0803915	1.24248e-08	1.26723e-07	18	19	19	chr7	99647390	99662661	15272	+	GRCh37
7	65579591	ENSG00000241258	CRCP	gene	AMD	Eye._retina_GTEx	Eye: retina (GTEx) :: Homogenate :: Genes :: PrediXcan	0.201313	0.840454	1	0.960086	0.960086	ENSG00000241258	CRCP			0.0180731	0.0253517	0.0233791	0.00262168	0.0123676	11	11	11	chr7	65579591	65619555	39965	+	GRCh37
19	567212	ENSG00000267751	AC009005.2	gene	AMD	Eye._retina_GTEx	Eye: retina (GTEx) :: Homogenate :: Genes :: PrediXcan	-0.201207	0.840537	1	0.960086	0.960086	ENSG00000267751	AC009005.2			-0.0127453	0.0751457	0.147971	1.74298e-15	3.26415e-14	8	8	8	chr19	567212	572215	5004	-	GRCh37
1	160121360	ENSG00000132681	ATP1A4	gene	AMD	Eye._retina_GTEx	Eye: retina (GTEx) :: Homogenate :: Genes :: PrediXcan	-0.201148	0.840583	1	0.960086	0.960086	ENSG00000132681	ATP1A4			-0.0158032	0.0471036	0.0516815	5.69779e-06	4.21295e-05	25	25	25	chr1	160121360	160156767	35408	+	GRCh37
16	27224631	ENSG00000259940	CTD-3203P2.1	gene	AMD	Eye._retina_GTEx	Eye: retina (GTEx) :: Homogenate :: Genes :: PrediXcan	-0.20109	0.840628	1	0.960086	0.960086	ENSG00000259940	CTD-3203P2.1			-0.0185803	0.0217301	0.0510675	6.5197e-06	4.77749e-05	14	14	14	chr16	27224631	27226314	1684	-	GRCh37
16	85832239	ENSG00000131143	COX4I1	gene	AMD	Eye._retina_GTEx	Eye: retina (GTEx) :: Homogenate :: Genes :: PrediXcan	-0.200994	0.840703	1	0.960086	0.960086	ENSG00000131143	COX4I1			-0.021673	0.012787	0.0358919	0.000191039	0.00110267	13	13	13	chr16	85832239	85840650	8412	+	GRCh37
3	30767692	ENSG00000144644	GADL1	gene	AMD	Eye._retina_GTEx	Eye: retina (GTEx) :: Homogenate :: Genes :: PrediXcan	0.200437	0.841139	1	0.96031	0.96031	ENSG00000144644	GADL1			0.00485923	0.282601	0.34366	2.09963e-39	1.33523e-37	54	54	54	chr3	30767692	30936257	168566	-	GRCh37
1	44398992	ENSG00000117407	ARTN	gene	AMD	Eye._retina_GTEx	Eye: retina (GTEx) :: Homogenate :: Genes :: PrediXcan	-0.199806	0.841632	1	0.9606	0.9606	ENSG00000117407	ARTN			-0.0113389	0.062548	0.0295219	0.000668792	0.00349586	33	33	33	chr1	44398992	44402913	3922	+	GRCh37
2	85569211	ENSG00000042445	RETSAT	gene	AMD	Eye._retina_GTEx	Eye: retina (GTEx) :: Homogenate :: Genes :: PrediXcan	-0.198952	0.8423	1	0.960651	0.960651	ENSG00000042445	RETSAT			-0.0223553	0.0145264	0.0452913	2.32818e-05	0.00015693	6	6	6	chr2	85569211	85581743	12533	-	GRCh37
6	45868045	ENSG00000112782	CLIC5	gene	AMD	Eye._retina_GTEx	Eye: retina (GTEx) :: Homogenate :: Genes :: PrediXcan	0.198715	0.842485	1	0.960651	0.960651	ENSG00000112782	CLIC5			0.0146002	0.0425745	0.0951366	4.31681e-10	5.11452e-09	15	16	16	chr6	45868045	46048132	180088	-	GRCh37
5	1568637	ENSG00000185986	SDHAP3	pseudogene	AMD	Eye._retina_GTEx	Eye: retina (GTEx) :: Homogenate :: Genes :: PrediXcan	-0.198194	0.842893	1	0.960651	0.960651	ENSG00000185986	SDHAP3			-0.0145001	0.0319104	0.0894777	1.23296e-09	1.40511e-08	9	9	9	chr5	1568637	1594735	26099	-	GRCh37
6	24705089	ENSG00000112308	C6orf62	gene	AMD	Eye._retina_GTEx	Eye: retina (GTEx) :: Homogenate :: Genes :: PrediXcan	-0.19736	0.843546	1	0.960651	0.960651	ENSG00000112308	C6orf62			-0.0210742	0.0124478	0.03677	0.000151329	0.000889151	2	2	2	chr6	24705089	24721064	15976	-	GRCh37
6	167342992	ENSG00000026297	RNASET2	gene	AMD	Eye._retina_GTEx	Eye: retina (GTEx) :: Homogenate :: Genes :: PrediXcan	-0.197112	0.84374	1	0.960651	0.960651	ENSG00000026297	RNASET2			-0.0185786	0.0254963	0.0495629	6.2095e-06	4.56878e-05	20	20	20	chr6	167342992	167370679	27688	-	GRCh37
22	29708922	ENSG00000100276	RASL10A	gene	AMD	Eye._retina_GTEx	Eye: retina (GTEx) :: Homogenate :: Genes :: PrediXcan	0.196891	0.843913	1	0.960651	0.960651	ENSG00000100276	RASL10A			0.0106205	0.0772015	0.0886199	1.37054e-09	1.55227e-08	33	33	33	chr22	29708922	29715668	6747	-	GRCh37
16	15457516	ENSG00000183793	NPIPA5	gene	AMD	Eye._retina_GTEx	Eye: retina (GTEx) :: Homogenate :: Genes :: PrediXcan	0.196835	0.843957	1	0.960651	0.960651	ENSG00000183793	NPIPA5			0.00398877	0.582354	0.423317	2.65823e-52	2.86468e-50	70	73	73	chr16	15457516	15474904	17389	-	GRCh37
4	169137444	ENSG00000137628	DDX60	gene	AMD	Eye._retina_GTEx	Eye: retina (GTEx) :: Homogenate :: Genes :: PrediXcan	-0.196452	0.844257	1	0.960651	0.960651	ENSG00000137628	DDX60			-0.00666011	0.0752371	0.130993	9.87647e-14	1.63095e-12	26	26	26	chr4	169137444	169239958	102515	-	GRCh37
1	204595903	ENSG00000240219	RP11-430C7.5	lincRNA_gene	AMD	Eye._retina_GTEx	Eye: retina (GTEx) :: Homogenate :: Genes :: PrediXcan	0.196276	0.844394	1	0.960651	0.960651	ENSG00000240219	RP11-430C7.5			0.0511656	0.00287643	0.0291168	0.000801479	0.00412238	2	2	2	chr1	204595903	204598840	2938	+	GRCh37
1	40958829	ENSG00000238287	RP11-656D10.3	gene	AMD	Eye._retina_GTEx	Eye: retina (GTEx) :: Homogenate :: Genes :: PrediXcan	0.196178	0.844471	1	0.960651	0.960651	ENSG00000238287	RP11-656D10.3			0.00591211	0.202071	0.276584	3.86188e-30	1.65088e-28	18	18	18	chr1	40958829	40974333	15505	-	GRCh37
2	114356606	ENSG00000236397	DDX11L2	pseudogene	AMD	Eye._retina_GTEx	Eye: retina (GTEx) :: Homogenate :: Genes :: PrediXcan	0.196136	0.844504	1	0.960651	0.960651	ENSG00000236397	DDX11L2			0.00417978	0.453663	0.503091	1.4237e-66	2.30831e-64	61	61	61	chr2	114356606	114359144	2539	-	GRCh37
5	115419504	ENSG00000271918	CTD-2287O16.5	gene	AMD	Eye._retina_GTEx	Eye: retina (GTEx) :: Homogenate :: Genes :: PrediXcan	0.195636	0.844895	1	0.960651	0.960651	ENSG00000271918	CTD-2287O16.5			0.0141979	0.0371477	0.0642892	4.23528e-07	3.647e-06	32	32	32	chr5	115419504	115421113	1610	-	GRCh37
12	70636774	ENSG00000111596	CNOT2	gene	AMD	Eye._retina_GTEx	Eye: retina (GTEx) :: Homogenate :: Genes :: PrediXcan	0.195547	0.844965	1	0.960651	0.960651	ENSG00000111596	CNOT2			0.0239194	0.0176376	0.0274151	0.00105124	0.00529059	27	27	27	chr12	70636774	70748773	112000	+	GRCh37
6	44246480	ENSG00000146221	TCTE1	gene	AMD	Eye._retina_GTEx	Eye: retina (GTEx) :: Homogenate :: Genes :: PrediXcan	0.195466	0.845029	1	0.960651	0.960651	ENSG00000146221	TCTE1			0.0157929	0.0234895	0.044521	2.87103e-05	0.00019137	5	5	5	chr6	44246480	44265458	18979	-	GRCh37
18	12407895	ENSG00000141391	PRELID3A	gene	AMD	Eye._retina_GTEx	Eye: retina (GTEx) :: Homogenate :: Genes :: PrediXcan	0.194286	0.845952	1	0.961197	0.961197	ENSG00000141391	PRELID3A			0.0109387	0.0775727	0.126277	3.88409e-13	6.15877e-12	46	46	46	chr18	12407895	12432237	24343	+	GRCh37
16	47495034	ENSG00000102893	PHKB	gene	AMD	Eye._retina_GTEx	Eye: retina (GTEx) :: Homogenate :: Genes :: PrediXcan	0.193671	0.846434	1	0.961197	0.961197	ENSG00000102893	PHKB			0.0177306	0.0271385	0.0247359	0.00191686	0.00923138	23	24	24	chr16	47495034	47735434	240401	+	GRCh37
1	28879597	ENSG00000180098	TRNAU1AP	gene	AMD	Eye._retina_GTEx	Eye: retina (GTEx) :: Homogenate :: Genes :: PrediXcan	-0.19348	0.846583	1	0.961197	0.961197	ENSG00000180098	TRNAU1AP			-0.012681	0.0465525	0.0382598	0.000106312	0.000643993	45	45	45	chr1	28879597	28905051	25455	+	GRCh37
5	123641923	ENSG00000253807	LINC01170	lincRNA_gene	AMD	Eye._retina_GTEx	Eye: retina (GTEx) :: Homogenate :: Genes :: PrediXcan	0.192418	0.847414	1	0.961197	0.961197	ENSG00000253807	LINC01170			0.00578969	0.199867	0.313123	7.2612e-36	4.13544e-34	13	13	13	chr5	123641923	123740772	98850	-	GRCh37
6	28143966	ENSG00000216901	ZNF603P	pseudogene	AMD	Eye._retina_GTEx	Eye: retina (GTEx) :: Homogenate :: Genes :: PrediXcan	0.192313	0.847497	1	0.961197	0.961197	ENSG00000216901	ZNF603P			0.00169282	0.383098	0.460293	3.14038e-59	4.24943e-57	167	179	179	chr6	28143966	28144452	487	+	GRCh37
12	133033746	ENSG00000256783	RP11-503G7.1	lincRNA_gene	AMD	Eye._retina_GTEx	Eye: retina (GTEx) :: Homogenate :: Genes :: PrediXcan	0.192283	0.847521	1	0.961197	0.961197	ENSG00000256783	RP11-503G7.1			0.0234537	0.012945	0.035583	0.000165854	0.000966919	3	3	3	chr12	133033746	133036610	2865	+	GRCh37
12	133398773	ENSG00000072609	CHFR	gene	AMD	Eye._retina_GTEx	Eye: retina (GTEx) :: Homogenate :: Genes :: PrediXcan	-0.192053	0.847701	1	0.961197	0.961197	ENSG00000072609	CHFR			-0.0126346	0.0706917	0.0852808	4.18177e-09	4.52008e-08	23	23	23	chr12	133398773	133532890	134118	-	GRCh37
11	71505409	ENSG00000248671	ALG1L9P	processed_transcript	AMD	Eye._retina_GTEx	Eye: retina (GTEx) :: Homogenate :: Genes :: PrediXcan	-0.191955	0.847778	1	0.961197	0.961197	ENSG00000248671	ALG1L9P			-0.0123508	0.0379746	0.0744287	2.26951e-08	2.25534e-07	32	34	34	chr11	71505409	71529284	23876	-	GRCh37
12	2986389	ENSG00000078246	TULP3	gene	AMD	Eye._retina_GTEx	Eye: retina (GTEx) :: Homogenate :: Genes :: PrediXcan	-0.191864	0.847848	1	0.961197	0.961197	ENSG00000078246	TULP3			-0.00810861	0.114383	0.20394	1.84882e-21	5.04903e-20	74	74	74	chr12	2986389	3050306	63918	+	GRCh37
19	43979106	ENSG00000176531	PHLDB3	gene	AMD	Eye._retina_GTEx	Eye: retina (GTEx) :: Homogenate :: Genes :: PrediXcan	0.191582	0.84807	1	0.961197	0.961197	ENSG00000176531	PHLDB3			0.0241067	0.0100989	0.0283977	0.00089356	0.00455149	18	18	18	chr19	43979106	44009087	29982	-	GRCh37
19	33469499	ENSG00000131941	RHPN2	gene	AMD	Eye._retina_GTEx	Eye: retina (GTEx) :: Homogenate :: Genes :: PrediXcan	0.191281	0.848305	1	0.961197	0.961197	ENSG00000131941	RHPN2			0.0103234	0.0517945	0.0282262	0.000890345	0.00454053	60	60	60	chr19	33469499	33555794	86296	-	GRCh37
17	20902910	ENSG00000124422	USP22	gene	AMD	Eye._retina_GTEx	Eye: retina (GTEx) :: Homogenate :: Genes :: PrediXcan	-0.191183	0.848382	1	0.961197	0.961197	ENSG00000124422	USP22			-0.0162192	0.0271344	0.0429436	4.04522e-05	0.00026266	15	15	15	chr17	20902910	20947073	44164	-	GRCh37
21	45642874	ENSG00000160223	ICOSLG	gene	AMD	Eye._retina_GTEx	Eye: retina (GTEx) :: Homogenate :: Genes :: PrediXcan	0.190256	0.849108	1	0.961596	0.961596	ENSG00000160223	ICOSLG			0.0132918	0.0378853	0.0619869	7.16047e-07	5.98268e-06	15	15	15	chr21	45642874	45660849	17976	-	GRCh37
1	317720	ENSG00000237094	RP4-669L17.10	lincRNA_gene	AMD	Eye._retina_GTEx	Eye: retina (GTEx) :: Homogenate :: Genes :: PrediXcan	-0.190005	0.849305	1	0.961596	0.961596	ENSG00000237094	RP4-669L17.10			-0.0233875	0.0175752	0.0495107	1.04502e-05	7.46317e-05	5	5	5	chr1	317720	453948	136229	+	GRCh37
1	45794835	ENSG00000132781	MUTYH	gene	AMD	Eye._retina_GTEx	Eye: retina (GTEx) :: Homogenate :: Genes :: PrediXcan	-0.18942	0.849764	1	0.961596	0.961596	ENSG00000132781	MUTYH			-0.0213557	0.0174436	0.0322818	0.000366762	0.00200688	22	22	22	chr1	45794835	45806142	11308	-	GRCh37
1	245132652	ENSG00000272195	RP11-156E8.1	gene	AMD	Eye._retina_GTEx	Eye: retina (GTEx) :: Homogenate :: Genes :: PrediXcan	0.189365	0.849807	1	0.961596	0.961596	ENSG00000272195	RP11-156E8.1			0.00799506	0.113658	0.121431	9.3084e-13	1.4221e-11	55	55	55	chr1	245132652	245134390	1739	-	GRCh37
22	21213271	ENSG00000099940	SNAP29	gene	AMD	Eye._retina_GTEx	Eye: retina (GTEx) :: Homogenate :: Genes :: PrediXcan	0.189159	0.849968	1	0.961596	0.961596	ENSG00000099940	SNAP29			0.00470151	0.119019	0.163473	6.28828e-17	1.30081e-15	43	44	44	chr22	21213271	21245506	32236	+	GRCh37
8	99076539	ENSG00000177459	ERICH5	gene	AMD	Eye._retina_GTEx	Eye: retina (GTEx) :: Homogenate :: Genes :: PrediXcan	0.187584	0.851203	1	0.961596	0.961596	ENSG00000177459	ERICH5			0.0206102	0.0133933	0.0240871	0.0021535	0.0102967	12	12	12	chr8	99076539	99105838	29300	+	GRCh37
8	27947190	ENSG00000134014	ELP3	gene	AMD	Eye._retina_GTEx	Eye: retina (GTEx) :: Homogenate :: Genes :: PrediXcan	0.18743	0.851323	1	0.961596	0.961596	ENSG00000134014	ELP3			0.00703127	0.113102	0.143736	5.77169e-15	1.045e-13	37	37	37	chr8	27947190	28048673	101484	+	GRCh37
17	43608943	ENSG00000266918	RP11-798G7.8	lincRNA_gene	AMD	Eye._retina_GTEx	Eye: retina (GTEx) :: Homogenate :: Genes :: PrediXcan	-0.187372	0.851369	1	0.961596	0.961596	ENSG00000266918	RP11-798G7.8			-0.0483607	0.00262002	0.194298	2.70233e-20	6.93778e-19	8	23	23	chr17	43608943	43611204	2262	+	GRCh37
11	71159720	ENSG00000254682	RP11-660L16.2	gene	AMD	Eye._retina_GTEx	Eye: retina (GTEx) :: Homogenate :: Genes :: PrediXcan	-0.187256	0.85146	1	0.961596	0.961596	ENSG00000254682	RP11-660L16.2			-0.00611777	0.177323	0.195701	7.18958e-21	1.90001e-19	44	44	44	chr11	71159720	71163203	3484	+	GRCh37
16	5083703	ENSG00000033011	ALG1	gene	AMD	Eye._retina_GTEx	Eye: retina (GTEx) :: Homogenate :: Genes :: PrediXcan	-0.18719	0.851511	1	0.961596	0.961596	ENSG00000033011	ALG1			-0.00721968	0.0593149	0.0868101	3.14192e-09	3.45209e-08	16	16	16	chr16	5083703	5137380	53678	+	GRCh37
19	46213887	ENSG00000177051	FBXO46	gene	AMD	Eye._retina_GTEx	Eye: retina (GTEx) :: Homogenate :: Genes :: PrediXcan	0.186555	0.85201	1	0.961596	0.961596	ENSG00000177051	FBXO46			0.00767719	0.018466	0.0266911	0.00127818	0.006351	15	15	15	chr19	46213887	46234162	20276	-	GRCh37
19	58570607	ENSG00000176293	ZNF135	gene	AMD	Eye._retina_GTEx	Eye: retina (GTEx) :: Homogenate :: Genes :: PrediXcan	0.185777	0.85262	1	0.961596	0.961596	ENSG00000176293	ZNF135			0.00867716	0.0340002	0.0630533	4.82158e-07	4.12268e-06	29	29	29	chr19	58570607	58597677	27071	+	GRCh37
5	150310207	ENSG00000197083	ZNF300P1	pseudogene	AMD	Eye._retina_GTEx	Eye: retina (GTEx) :: Homogenate :: Genes :: PrediXcan	-0.185583	0.852772	1	0.961596	0.961596	ENSG00000197083	ZNF300P1			-0.00384767	0.502504	0.580915	7.79409e-86	2.46088e-83	52	52	52	chr5	150310207	150325851	15645	-	GRCh37
9	214854	ENSG00000107099	DOCK8	gene	AMD	Eye._retina_GTEx	Eye: retina (GTEx) :: Homogenate :: Genes :: PrediXcan	0.185468	0.852862	1	0.961596	0.961596	ENSG00000107099	DOCK8			0.00425887	0.374687	0.403865	1.20462e-48	1.14103e-46	70	70	70	chr9	214854	465259	250406	+	GRCh37
11	4115937	ENSG00000167325	RRM1	gene	AMD	Eye._retina_GTEx	Eye: retina (GTEx) :: Homogenate :: Genes :: PrediXcan	-0.185297	0.852996	1	0.961596	0.961596	ENSG00000167325	RRM1			-0.0107858	0.0498369	0.065613	2.6159e-07	2.30481e-06	28	28	28	chr11	4115937	4160106	44170	+	GRCh37
5	173763298	ENSG00000249306	LINC01411	lincRNA_gene	AMD	Eye._retina_GTEx	Eye: retina (GTEx) :: Homogenate :: Genes :: PrediXcan	0.185275	0.853013	1	0.961596	0.961596	ENSG00000249306	LINC01411			0.0157839	0.0260587	0.0303347	0.000590178	0.00311023	28	28	28	chr5	173763298	173959460	196163	+	GRCh37
3	45429998	ENSG00000011376	LARS2	gene	AMD	Eye._retina_GTEx	Eye: retina (GTEx) :: Homogenate :: Genes :: PrediXcan	0.185135	0.853123	1	0.961596	0.961596	ENSG00000011376	LARS2			0.0130162	0.034917	0.0709836	7.27447e-08	6.81868e-07	13	13	13	chr3	45429998	45590913	160916	+	GRCh37
9	141044565	ENSG00000159247	TUBBP5	pseudogene	AMD	Eye._retina_GTEx	Eye: retina (GTEx) :: Homogenate :: Genes :: PrediXcan	0.184794	0.85339	1	0.961596	0.961596	ENSG00000159247	TUBBP5			0.0182105	0.138689	0.183583	4.11501e-19	9.75728e-18	15	15	15	chr9	141044565	141071821	27257	+	GRCh37
2	53994929	ENSG00000143942	CHAC2	gene	AMD	Eye._retina_GTEx	Eye: retina (GTEx) :: Homogenate :: Genes :: PrediXcan	0.184358	0.853733	1	0.961596	0.961596	ENSG00000143942	CHAC2			0.0162763	0.026158	0.0232172	0.0024292	0.0115139	27	27	27	chr2	53994929	54002333	7405	+	GRCh37
3	48334754	ENSG00000172113	NME6	gene	AMD	Eye._retina_GTEx	Eye: retina (GTEx) :: Homogenate :: Genes :: PrediXcan	0.184261	0.853809	1	0.961596	0.961596	ENSG00000172113	NME6			0.0175593	0.0217451	0.0436961	3.14729e-05	0.000208319	18	18	18	chr3	48334754	48343175	8422	-	GRCh37
7	152160871	ENSG00000261455	LINC01003	lincRNA_gene	AMD	Eye._retina_GTEx	Eye: retina (GTEx) :: Homogenate :: Genes :: PrediXcan	0.184194	0.853861	1	0.961596	0.961596	ENSG00000261455	LINC01003			0.0113629	0.0387487	0.0288818	0.00079591	0.00409725	43	43	43	chr7	152160871	152162634	1764	+	GRCh37
2	6072819	ENSG00000232044	LINC01105	processed_transcript	AMD	Eye._retina_GTEx	Eye: retina (GTEx) :: Homogenate :: Genes :: PrediXcan	-0.183876	0.854111	1	0.961596	0.961596	ENSG00000232044	LINC01105			-0.00510424	0.286401	0.338369	1.05511e-38	6.503e-37	76	76	76	chr2	6072819	6141407	68589	+	GRCh37
19	37756841	ENSG00000267605	CTD-3220F14.1	lincRNA_gene	AMD	Eye._retina_GTEx	Eye: retina (GTEx) :: Homogenate :: Genes :: PrediXcan	0.183493	0.854411	1	0.961596	0.961596	ENSG00000267605	CTD-3220F14.1			0.0102882	0.0848205	0.0681738	1.59694e-07	1.44568e-06	58	58	58	chr19	37756841	37762420	5580	-	GRCh37
11	58390146	ENSG00000242689	CNTF	gene	AMD	Eye._retina_GTEx	Eye: retina (GTEx) :: Homogenate :: Genes :: PrediXcan	0.183397	0.854486	1	0.961596	0.961596	ENSG00000242689	CNTF			0.00876125	0.0475416	0.0167001	0.0102137	0.0433936	40	40	40	chr11	58390146	58393198	3053	+	GRCh37
19	57078880	ENSG00000197016	ZNF470	gene	AMD	Eye._retina_GTEx	Eye: retina (GTEx) :: Homogenate :: Genes :: PrediXcan	-0.183003	0.854795	1	0.961675	0.961675	ENSG00000197016	ZNF470			-0.0143558	0.0317779	0.0409534	6.22502e-05	0.000391856	42	42	42	chr19	57078880	57100279	21400	+	GRCh37
17	7348380	ENSG00000170175	CHRNB1	gene	AMD	Eye._retina_GTEx	Eye: retina (GTEx) :: Homogenate :: Genes :: PrediXcan	-0.182644	0.855078	1	0.961723	0.961723	ENSG00000170175	CHRNB1			-0.00685367	0.10991	0.130994	7.84194e-14	1.30556e-12	39	39	39	chr17	7348380	7361026	12647	+	GRCh37
6	116575370	ENSG00000237021	RP3-486I3.7	lincRNA_gene	AMD	Eye._retina_GTEx	Eye: retina (GTEx) :: Homogenate :: Genes :: PrediXcan	-0.181658	0.855851	1	0.962323	0.962323	ENSG00000237021	RP3-486I3.7			-0.00938962	0.061222	0.117618	2.48628e-12	3.6737e-11	42	43	43	chr6	116575370	116577906	2537	+	GRCh37
5	56205087	ENSG00000155542	SETD9	gene	AMD	Eye._retina_GTEx	Eye: retina (GTEx) :: Homogenate :: Genes :: PrediXcan	0.180967	0.856393	1	0.962468	0.962468	ENSG00000155542	SETD9			0.00524149	0.261546	0.352087	4.16138e-41	2.9028e-39	28	28	28	chr5	56205087	56221359	16273	+	GRCh37
14	100111447	ENSG00000182218	HHIPL1	gene	AMD	Eye._retina_GTEx	Eye: retina (GTEx) :: Homogenate :: Genes :: PrediXcan	0.180872	0.856468	1	0.962468	0.962468	ENSG00000182218	HHIPL1			0.011471	0.0285112	0.0299637	0.000627458	0.00329512	23	23	23	chr14	100111447	100146906	35460	+	GRCh37
2	174833079	ENSG00000271151	RP11-394I13.2	lincRNA_gene	AMD	Eye._retina_GTEx	Eye: retina (GTEx) :: Homogenate :: Genes :: PrediXcan	-0.180577	0.856699	1	0.962468	0.962468	ENSG00000271151	RP11-394I13.2			-0.0127005	0.0537855	0.0610128	7.14141e-07	5.96953e-06	35	35	35	chr2	174833079	174834146	1068	+	GRCh37
3	169657141	ENSG00000239219	RP11-379K17.4	gene	AMD	Eye._retina_GTEx	Eye: retina (GTEx) :: Homogenate :: Genes :: PrediXcan	-0.179968	0.857178	1	0.962736	0.962736	ENSG00000239219	RP11-379K17.4			-0.00663078	0.124997	0.152581	6.4755e-16	1.23846e-14	43	43	43	chr3	169657141	169684522	27382	-	GRCh37
17	64298754	ENSG00000154229	PRKCA	gene	AMD	Eye._retina_GTEx	Eye: retina (GTEx) :: Homogenate :: Genes :: PrediXcan	0.179244	0.857746	1	0.962782	0.962782	ENSG00000154229	PRKCA			0.00888335	0.0493846	0.0621313	7.09836e-07	5.94182e-06	28	28	28	chr17	64298754	64806861	508108	+	GRCh37
22	39915700	ENSG00000128272	ATF4	gene	AMD	Eye._retina_GTEx	Eye: retina (GTEx) :: Homogenate :: Genes :: PrediXcan	0.178555	0.858287	1	0.962782	0.962782	ENSG00000128272	ATF4			0.0176218	0.0181946	0.059766	8.21659e-07	6.79568e-06	4	4	4	chr22	39915700	39918691	2992	+	GRCh37
7	130994503	ENSG00000236753	MKLN1-AS	processed_transcript	AMD	Eye._retina_GTEx	Eye: retina (GTEx) :: Homogenate :: Genes :: PrediXcan	0.177364	0.859222	1	0.962782	0.962782	ENSG00000236753	MKLN1-AS			0.0118403	0.0298053	0.0517089	4.83722e-06	3.61076e-05	12	12	12	chr7	130994503	131012981	18479	-	GRCh37
4	99580055	ENSG00000260641	RP11-1299A16.3	gene	AMD	Eye._retina_GTEx	Eye: retina (GTEx) :: Homogenate :: Genes :: PrediXcan	0.177361	0.859225	1	0.962782	0.962782	ENSG00000260641	RP11-1299A16.3			0.00898495	0.0955961	0.132295	4.30129e-14	7.29598e-13	35	36	36	chr4	99580055	99585701	5647	+	GRCh37
1	19592476	ENSG00000211454	AKR7L	pseudogene	AMD	Eye._retina_GTEx	Eye: retina (GTEx) :: Homogenate :: Genes :: PrediXcan	0.177247	0.859315	1	0.962782	0.962782	ENSG00000211454	AKR7L			0.0206219	0.0477689	0.0635734	4.03617e-07	3.49058e-06	28	28	28	chr1	19592476	19600688	8213	-	GRCh37
11	65764016	ENSG00000175376	EIF1AD	gene	AMD	Eye._retina_GTEx	Eye: retina (GTEx) :: Homogenate :: Genes :: PrediXcan	0.177178	0.859368	1	0.962782	0.962782	ENSG00000175376	EIF1AD			0.0226596	0.0153474	0.0170636	0.0101534	0.0431683	18	18	18	chr11	65764016	65769647	5632	-	GRCh37
9	136218610	ENSG00000148290	SURF1	gene	AMD	Eye._retina_GTEx	Eye: retina (GTEx) :: Homogenate :: Genes :: PrediXcan	-0.177001	0.859508	1	0.962782	0.962782	ENSG00000148290	SURF1			-0.00433662	0.283553	0.357375	9.11185e-43	6.86133e-41	39	40	40	chr9	136218610	136223552	4943	-	GRCh37
16	77281710	ENSG00000140873	ADAMTS18	gene	AMD	Eye._retina_GTEx	Eye: retina (GTEx) :: Homogenate :: Genes :: PrediXcan	0.176971	0.859531	1	0.962782	0.962782	ENSG00000140873	ADAMTS18			0.00385403	0.466246	0.545044	5.9764e-76	1.49385e-73	60	60	60	chr16	77281710	77469011	187302	-	GRCh37
13	100714550	ENSG00000236554	ASNSP3	pseudogene	AMD	Eye._retina_GTEx	Eye: retina (GTEx) :: Homogenate :: Genes :: PrediXcan	0.176735	0.859717	1	0.962782	0.962782	ENSG00000236554	ASNSP3			0.0127957	0.0421867	0.0194034	0.0061166	0.0271804	49	51	51	chr13	100714550	100715855	1306	-	GRCh37
6	24403153	ENSG00000124532	MRS2	gene	AMD	Eye._retina_GTEx	Eye: retina (GTEx) :: Homogenate :: Genes :: PrediXcan	0.176447	0.859943	1	0.962782	0.962782	ENSG00000124532	MRS2			0.0167176	0.0132597	0.0278071	0.00100577	0.0050845	31	31	31	chr6	24403153	24425810	22658	+	GRCh37
7	148799876	ENSG00000204947	ZNF425	gene	AMD	Eye._retina_GTEx	Eye: retina (GTEx) :: Homogenate :: Genes :: PrediXcan	-0.175912	0.860363	1	0.962782	0.962782	ENSG00000204947	ZNF425			-0.0105577	0.0697256	0.0963282	4.00548e-10	4.76763e-09	25	26	26	chr7	148799876	148823438	23563	-	GRCh37
1	179334855	ENSG00000162779	AXDND1	gene	AMD	Eye._retina_GTEx	Eye: retina (GTEx) :: Homogenate :: Genes :: PrediXcan	0.175808	0.860445	1	0.962782	0.962782	ENSG00000162779	AXDND1			0.0043489	0.254187	0.253618	2.02061e-27	7.56026e-26	117	119	119	chr1	179334855	179523870	189016	+	GRCh37
7	143955700	ENSG00000243896	OR2A7	gene	AMD	Eye._retina_GTEx	Eye: retina (GTEx) :: Homogenate :: Genes :: PrediXcan	-0.175594	0.860613	1	0.962782	0.962782	ENSG00000243896	OR2A7			-0.0113559	0.0540481	0.035342	0.000182009	0.00105359	33	33	33	chr7	143955700	143956815	1116	-	GRCh37
19	37407231	ENSG00000198453	ZNF568	gene	AMD	Eye._retina_GTEx	Eye: retina (GTEx) :: Homogenate :: Genes :: PrediXcan	-0.175517	0.860673	1	0.962782	0.962782	ENSG00000198453	ZNF568			-0.00326279	0.0394198	0.0339942	0.000276367	0.00154418	13	13	13	chr19	37407231	37489602	82372	+	GRCh37
1	761586	ENSG00000225880	LINC00115	lincRNA_gene	AMD	Eye._retina_GTEx	Eye: retina (GTEx) :: Homogenate :: Genes :: PrediXcan	-0.175334	0.860817	1	0.962782	0.962782	ENSG00000225880	LINC00115			-0.0351257	0.00659125	0.0304817	0.000547683	0.00290414	5	5	5	chr1	761586	762902	1317	-	GRCh37
8	104152938	ENSG00000164929	BAALC	gene	AMD	Eye._retina_GTEx	Eye: retina (GTEx) :: Homogenate :: Genes :: PrediXcan	0.174802	0.861236	1	0.962981	0.962981	ENSG00000164929	BAALC			0.0128881	0.0397796	0.0831056	4.9561e-09	5.31555e-08	19	19	19	chr8	104152938	104242533	89596	+	GRCh37
6	3118608	ENSG00000137274	BPHL	gene	AMD	Eye._retina_GTEx	Eye: retina (GTEx) :: Homogenate :: Genes :: PrediXcan	-0.174397	0.861554	1	0.963049	0.963049	ENSG00000137274	BPHL			-0.030006	0.0101547	0.0548145	2.77983e-06	2.15362e-05	4	4	4	chr6	3118608	3153812	35205	+	GRCh37
3	12598513	ENSG00000075975	MKRN2	gene	AMD	Eye._retina_GTEx	Eye: retina (GTEx) :: Homogenate :: Genes :: PrediXcan	0.173957	0.861899	1	0.963049	0.963049	ENSG00000075975	MKRN2			0.0147626	0.0442577	0.0469553	1.51464e-05	0.000105287	27	27	27	chr3	12598513	12625212	26700	+	GRCh37
2	101624079	ENSG00000204634	TBC1D8	gene	AMD	Eye._retina_GTEx	Eye: retina (GTEx) :: Homogenate :: Genes :: PrediXcan	-0.173808	0.862016	1	0.963049	0.963049	ENSG00000204634	TBC1D8			-0.00910087	0.057413	0.0655276	3.32076e-07	2.89833e-06	28	28	28	chr2	101624079	101869328	245250	-	GRCh37
2	8147901	ENSG00000236790	LINC00299	lincRNA_gene	AMD	Eye._retina_GTEx	Eye: retina (GTEx) :: Homogenate :: Genes :: PrediXcan	0.173006	0.862647	1	0.963485	0.963485	ENSG00000236790	LINC00299			0.00905417	0.0701873	0.0948233	4.10413e-10	4.87538e-09	25	25	25	chr2	8147901	8523751	375851	-	GRCh37
5	70196492	ENSG00000172058	SERF1A	gene	AMD	Eye._retina_GTEx	Eye: retina (GTEx) :: Homogenate :: Genes :: PrediXcan	0.171872	0.863538	1	0.964212	0.964212	ENSG00000172058	SERF1A			0.0095174	0.158827	0.228412	4.01229e-24	1.23434e-22	15	15	15	chr5	70196492	70214357	17866	+	GRCh37
1	53068044	ENSG00000116157	GPX7	gene	AMD	Eye._retina_GTEx	Eye: retina (GTEx) :: Homogenate :: Genes :: PrediXcan	0.170593	0.864544	1	0.964916	0.964916	ENSG00000116157	GPX7			0.0161639	0.0208919	0.0463133	1.74042e-05	0.000119551	26	26	26	chr1	53068044	53074723	6680	+	GRCh37
17	17991200	ENSG00000108591	DRG2	gene	AMD	Eye._retina_GTEx	Eye: retina (GTEx) :: Homogenate :: Genes :: PrediXcan	-0.168669	0.866057	1	0.964916	0.964916	ENSG00000108591	DRG2			-0.00802681	0.066347	0.122766	4.85502e-13	7.64442e-12	27	28	28	chr17	17991200	18011285	20086	+	GRCh37
22	24198890	ENSG00000133460	SLC2A11	gene	AMD	Eye._retina_GTEx	Eye: retina (GTEx) :: Homogenate :: Genes :: PrediXcan	0.168235	0.866399	1	0.964916	0.964916	ENSG00000133460	SLC2A11			0.0150974	0.0322671	0.0403368	5.28094e-05	0.000336072	16	16	16	chr22	24198890	24228496	29607	+	GRCh37
15	31218717	ENSG00000270015	RP11-540B6.6	gene	AMD	Eye._retina_GTEx	Eye: retina (GTEx) :: Homogenate :: Genes :: PrediXcan	-0.168057	0.866539	1	0.964916	0.964916	ENSG00000270015	RP11-540B6.6			-0.0125581	0.0294356	0.0262649	0.00106944	0.00537619	30	30	30	chr15	31218717	31220610	1894	+	GRCh37
1	173872947	ENSG00000117601	SERPINC1	gene	AMD	Eye._retina_GTEx	Eye: retina (GTEx) :: Homogenate :: Genes :: PrediXcan	-0.168019	0.866568	1	0.964916	0.964916	ENSG00000117601	SERPINC1			-0.0054575	0.171067	0.23995	1.85499e-25	6.18227e-24	58	59	59	chr1	173872947	173886516	13570	-	GRCh37
10	26986588	ENSG00000148459	PDSS1	gene	AMD	Eye._retina_GTEx	Eye: retina (GTEx) :: Homogenate :: Genes :: PrediXcan	-0.166726	0.867586	1	0.964916	0.964916	ENSG00000148459	PDSS1			-0.0156919	0.0110402	0.0185988	0.0075623	0.0330134	31	31	31	chr10	26986588	27035727	49140	+	GRCh37
7	66767608	ENSG00000106610	STAG3L4	pseudogene	AMD	Eye._retina_GTEx	Eye: retina (GTEx) :: Homogenate :: Genes :: PrediXcan	-0.166653	0.867643	1	0.964916	0.964916	ENSG00000106610	STAG3L4			-0.00427986	0.315319	0.396329	5.27192e-49	5.04674e-47	23	23	23	chr7	66767608	66786513	18906	+	GRCh37
3	122785909	ENSG00000065485	PDIA5	gene	AMD	Eye._retina_GTEx	Eye: retina (GTEx) :: Homogenate :: Genes :: PrediXcan	-0.16653	0.86774	1	0.964916	0.964916	ENSG00000065485	PDIA5			-0.0115113	0.0395519	0.0205504	0.0040004	0.0183194	54	54	54	chr3	122785909	122944074	158166	+	GRCh37
10	62629196	ENSG00000072422	RHOBTB1	gene	AMD	Eye._retina_GTEx	Eye: retina (GTEx) :: Homogenate :: Genes :: PrediXcan	0.166002	0.868156	1	0.964916	0.964916	ENSG00000072422	RHOBTB1			0.00766604	0.0944268	0.0462997	1.974e-05	0.000134773	59	60	60	chr10	62629196	62761198	132003	-	GRCh37
15	90617747	ENSG00000259291	RP11-617F23.1	gene	AMD	Eye._retina_GTEx	Eye: retina (GTEx) :: Homogenate :: Genes :: PrediXcan	-0.165905	0.868231	1	0.964916	0.964916	ENSG00000259291	RP11-617F23.1			-0.016127	0.018981	0.0391488	9.27741e-05	0.000567524	32	32	32	chr15	90617747	90625439	7693	-	GRCh37
11	34874641	ENSG00000149089	APIP	gene	AMD	Eye._retina_GTEx	Eye: retina (GTEx) :: Homogenate :: Genes :: PrediXcan	-0.165872	0.868257	1	0.964916	0.964916	ENSG00000149089	APIP			-0.00370653	0.432415	0.535432	5.21058e-74	1.21785e-71	88	88	88	chr11	34874641	34938046	63406	-	GRCh37
2	20878014	ENSG00000270100	RP11-130L8.1	lincRNA_gene	AMD	Eye._retina_GTEx	Eye: retina (GTEx) :: Homogenate :: Genes :: PrediXcan	-0.165691	0.8684	1	0.964916	0.964916	ENSG00000270100	RP11-130L8.1			-0.0132108	0.049912	0.028544	0.000807691	0.00415315	31	31	31	chr2	20878014	20878692	679	-	GRCh37
16	12070594	ENSG00000048471	SNX29	gene	AMD	Eye._retina_GTEx	Eye: retina (GTEx) :: Homogenate :: Genes :: PrediXcan	0.165583	0.868485	1	0.964916	0.964916	ENSG00000048471	SNX29			0.0223889	0.0109336	0.0304036	0.000559451	0.00296218	14	14	14	chr16	12070594	12668146	597553	+	GRCh37
19	39797208	ENSG00000128011	LRFN1	gene	AMD	Eye._retina_GTEx	Eye: retina (GTEx) :: Homogenate :: Genes :: PrediXcan	-0.165468	0.868575	1	0.964916	0.964916	ENSG00000128011	LRFN1			-0.0147492	0.0183471	0.0179233	0.00846884	0.0366027	34	34	34	chr19	39797208	39805976	8769	-	GRCh37
6	160769300	ENSG00000146477	SLC22A3	gene	AMD	Eye._retina_GTEx	Eye: retina (GTEx) :: Homogenate :: Genes :: PrediXcan	-0.165404	0.868626	1	0.964916	0.964916	ENSG00000146477	SLC22A3			-0.00610891	0.146231	0.221176	2.6393e-23	7.81241e-22	44	44	44	chr6	160769300	160876014	106715	+	GRCh37
19	57778588	ENSG00000267871	CTC-444N24.6	gene	AMD	Eye._retina_GTEx	Eye: retina (GTEx) :: Homogenate :: Genes :: PrediXcan	0.165299	0.868709	1	0.964916	0.964916	ENSG00000267871	CTC-444N24.6			0.0274535	0.00636522	0.0197621	0.00585625	0.0261137	16	17	17	chr19	57778588	57791702	13115	-	GRCh37
6	97337189	ENSG00000123545	NDUFAF4	gene	AMD	Eye._retina_GTEx	Eye: retina (GTEx) :: Homogenate :: Genes :: PrediXcan	0.165287	0.868718	1	0.964916	0.964916	ENSG00000123545	NDUFAF4			0.0145865	0.0405151	0.0261655	0.00140379	0.00692925	59	61	61	chr6	97337189	97345757	8569	-	GRCh37
2	242254515	ENSG00000168385	SEPT2	gene	AMD	Eye._retina_GTEx	Eye: retina (GTEx) :: Homogenate :: Genes :: PrediXcan	0.165143	0.868831	1	0.964916	0.964916	ENSG00000168385	SEPT2			0.00656891	0.113368	0.174486	3.00919e-18	6.81212e-17	27	27	27	chr2	242254515	242293442	38928	+	GRCh37
11	119037277	ENSG00000160703	NLRX1	gene	AMD	Eye._retina_GTEx	Eye: retina (GTEx) :: Homogenate :: Genes :: PrediXcan	-0.165062	0.868896	1	0.964916	0.964916	ENSG00000160703	NLRX1			-0.0220396	0.0109913	0.0481008	1.41949e-05	9.9288e-05	15	15	15	chr11	119037277	119054725	17449	+	GRCh37
19	52359055	ENSG00000161551	ZNF577	gene	AMD	Eye._retina_GTEx	Eye: retina (GTEx) :: Homogenate :: Genes :: PrediXcan	-0.164957	0.868978	1	0.964916	0.964916	ENSG00000161551	ZNF577			-0.00893932	0.0570126	0.047014	1.38213e-05	9.7051e-05	37	37	37	chr19	52359055	52394203	35149	-	GRCh37
4	119199864	ENSG00000269893	SNHG8	lincRNA_gene	AMD	Eye._retina_GTEx	Eye: retina (GTEx) :: Homogenate :: Genes :: PrediXcan	0.164463	0.869366	1	0.965081	0.965081	ENSG00000269893	SNHG8			0.0072291	0.0989355	0.156008	2.65712e-16	5.26075e-15	52	53	53	chr4	119199864	119200978	1115	+	GRCh37
14	94547628	ENSG00000165948	IFI27L1	gene	AMD	Eye._retina_GTEx	Eye: retina (GTEx) :: Homogenate :: Genes :: PrediXcan	0.163745	0.869932	1	0.965246	0.965246	ENSG00000165948	IFI27L1			0.00825761	0.0639721	0.0909322	1.02741e-09	1.17773e-08	22	22	22	chr14	94547628	94570192	22565	+	GRCh37
5	171469077	ENSG00000072786	STK10	gene	AMD	Eye._retina_GTEx	Eye: retina (GTEx) :: Homogenate :: Genes :: PrediXcan	-0.163663	0.869997	1	0.965246	0.965246	ENSG00000072786	STK10			-0.0100575	0.0515482	0.0334919	0.000306319	0.00169887	51	51	51	chr5	171469077	171615390	146314	-	GRCh37
5	126626523	ENSG00000145794	MEGF10	gene	AMD	Eye._retina_GTEx	Eye: retina (GTEx) :: Homogenate :: Genes :: PrediXcan	0.163171	0.870384	1	0.965246	0.965246	ENSG00000145794	MEGF10			0.00812383	0.0342356	0.0163987	0.0109032	0.0460729	34	35	35	chr5	126626523	126801429	174907	+	GRCh37
19	36604612	ENSG00000105258	POLR2I	gene	AMD	Eye._retina_GTEx	Eye: retina (GTEx) :: Homogenate :: Genes :: PrediXcan	-0.162974	0.870539	1	0.965246	0.965246	ENSG00000105258	POLR2I			-0.00989406	0.0567165	0.0644088	3.84244e-07	3.32944e-06	40	40	40	chr19	36604612	36606248	1637	-	GRCh37
2	99771418	ENSG00000144182	LIPT1	gene	AMD	Eye._retina_GTEx	Eye: retina (GTEx) :: Homogenate :: Genes :: PrediXcan	0.162747	0.870718	1	0.965246	0.965246	ENSG00000144182	LIPT1			0.00716358	0.102042	0.147199	2.57578e-15	4.77901e-14	24	24	24	chr2	99771418	99779620	8203	+	GRCh37
12	70132461	ENSG00000127328	RAB3IP	gene	AMD	Eye._retina_GTEx	Eye: retina (GTEx) :: Homogenate :: Genes :: PrediXcan	-0.161628	0.871599	1	0.965783	0.965783	ENSG00000127328	RAB3IP			-0.00719598	0.104919	0.0983222	1.62278e-10	2.01972e-09	85	86	86	chr12	70132461	70216984	84524	+	GRCh37
6	53362139	ENSG00000001084	GCLC	gene	AMD	Eye._retina_GTEx	Eye: retina (GTEx) :: Homogenate :: Genes :: PrediXcan	-0.16152	0.871684	1	0.965783	0.965783	ENSG00000001084	GCLC			-0.0100114	0.0490712	0.106261	4.10489e-11	5.38846e-10	19	19	19	chr6	53362139	53481768	119630	-	GRCh37
1	150254953	ENSG00000159208	CIART	gene	AMD	Eye._retina_GTEx	Eye: retina (GTEx) :: Homogenate :: Genes :: PrediXcan	-0.161036	0.872065	1	0.965939	0.965939	ENSG00000159208	CIART			-0.00817986	0.0676312	0.107422	1.96124e-11	2.63998e-10	39	40	40	chr1	150254953	150259505	4553	+	GRCh37
11	62495541	ENSG00000162222	TTC9C	gene	AMD	Eye._retina_GTEx	Eye: retina (GTEx) :: Homogenate :: Genes :: PrediXcan	-0.160256	0.87268	1	0.966353	0.966353	ENSG00000162222	TTC9C			-0.011108	0.0434169	0.0723248	3.19752e-08	3.1022e-07	22	22	22	chr11	62495541	62507765	12225	+	GRCh37
19	48618702	ENSG00000105486	LIG1	gene	AMD	Eye._retina_GTEx	Eye: retina (GTEx) :: Homogenate :: Genes :: PrediXcan	-0.158074	0.874399	1	0.967905	0.967905	ENSG00000105486	LIG1			-0.0124988	0.0370202	0.0198988	0.00530317	0.0238484	40	40	40	chr19	48618702	48673860	55159	-	GRCh37
1	36881428	ENSG00000116885	OSCP1	gene	AMD	Eye._retina_GTEx	Eye: retina (GTEx) :: Homogenate :: Genes :: PrediXcan	-0.157864	0.874564	1	0.967905	0.967905	ENSG00000116885	OSCP1			-0.00773708	0.0891647	0.120301	9.89557e-13	1.50669e-11	32	32	32	chr1	36881428	36916086	34659	-	GRCh37
15	100330361	ENSG00000182397	DNM1P46	pseudogene	AMD	Eye._retina_GTEx	Eye: retina (GTEx) :: Homogenate :: Genes :: PrediXcan	0.157434	0.874903	1	0.967948	0.967948	ENSG00000182397	DNM1P46			0.00448421	0.264637	0.357245	4.64744e-42	3.37258e-40	35	35	35	chr15	100330361	100347132	16772	-	GRCh37
2	176040986	ENSG00000154518	ATP5G3	gene	AMD	Eye._retina_GTEx	Eye: retina (GTEx) :: Homogenate :: Genes :: PrediXcan	-0.15698	0.875261	1	0.967948	0.967948	ENSG00000154518	ATP5G3			-0.0122006	0.029235	0.0709257	1.03324e-07	9.53601e-07	7	7	7	chr2	176040986	176049335	8350	-	GRCh37
14	103243813	ENSG00000131323	TRAF3	gene	AMD	Eye._retina_GTEx	Eye: retina (GTEx) :: Homogenate :: Genes :: PrediXcan	-0.156858	0.875356	1	0.967948	0.967948	ENSG00000131323	TRAF3			-0.0230931	0.00917956	0.0164509	0.0109423	0.0462055	12	12	12	chr14	103243813	103377837	134025	+	GRCh37
7	44183872	ENSG00000106633	GCK	gene	AMD	Eye._retina_GTEx	Eye: retina (GTEx) :: Homogenate :: Genes :: PrediXcan	-0.156591	0.875567	1	0.967948	0.967948	ENSG00000106633	GCK			-0.0131904	0.0200341	0.0206676	0.00461592	0.0209206	17	17	17	chr7	44183872	44237769	53898	-	GRCh37
10	99609996	ENSG00000155265	GOLGA7B	gene	AMD	Eye._retina_GTEx	Eye: retina (GTEx) :: Homogenate :: Genes :: PrediXcan	0.155089	0.876751	1	0.968853	0.968853	ENSG00000155265	GOLGA7B			0.00728672	0.0904998	0.161894	2.44179e-17	5.17608e-16	8	8	8	chr10	99609996	99631337	21342	+	GRCh37
11	134306367	ENSG00000255545	RP11-627G23.1	processed_transcript	AMD	Eye._retina_GTEx	Eye: retina (GTEx) :: Homogenate :: Genes :: PrediXcan	0.15494	0.876868	1	0.968853	0.968853	ENSG00000255545	RP11-627G23.1			0.00670591	0.0617142	0.0703179	1.2146e-07	1.11356e-06	36	36	36	chr11	134306367	134375555	69189	+	GRCh37
17	48452420	ENSG00000108829	LRRC59	gene	AMD	Eye._retina_GTEx	Eye: retina (GTEx) :: Homogenate :: Genes :: PrediXcan	0.154253	0.87741	1	0.968977	0.968977	ENSG00000108829	LRRC59			0.0122637	0.0376938	0.019779	0.00582176	0.0259663	59	59	59	chr17	48452420	48474914	22495	-	GRCh37
12	120884241	ENSG00000257218	GATC	gene	AMD	Eye._retina_GTEx	Eye: retina (GTEx) :: Homogenate :: Genes :: PrediXcan	0.154185	0.877464	1	0.968977	0.968977	ENSG00000257218	GATC			0.00649734	0.150151	0.154099	3.56996e-16	6.96839e-15	86	87	87	chr12	120884241	120899389	15149	+	GRCh37
1	210501596	ENSG00000054392	HHAT	gene	AMD	Eye._retina_GTEx	Eye: retina (GTEx) :: Homogenate :: Genes :: PrediXcan	-0.152613	0.878703	1	0.96898	0.96898	ENSG00000054392	HHAT			-0.0153816	0.0329016	0.0283951	0.000902612	0.00459008	25	25	25	chr1	210501596	210849638	348043	+	GRCh37
3	36808608	ENSG00000230067	HSPD1P6	pseudogene	AMD	Eye._retina_GTEx	Eye: retina (GTEx) :: Homogenate :: Genes :: PrediXcan	-0.152553	0.87875	1	0.96898	0.96898	ENSG00000230067	HSPD1P6			-0.0125233	0.0390568	0.0777907	1.79792e-08	1.80867e-07	23	24	24	chr3	36808608	36825658	17051	-	GRCh37
9	116037623	ENSG00000136875	PRPF4	gene	AMD	Eye._retina_GTEx	Eye: retina (GTEx) :: Homogenate :: Genes :: PrediXcan	-0.152506	0.878788	1	0.96898	0.96898	ENSG00000136875	PRPF4			-0.0124764	0.0264082	0.0495194	9.03311e-06	6.50535e-05	28	28	28	chr9	116037623	116055185	17563	+	GRCh37
1	16345370	ENSG00000186510	CLCNKA	gene	AMD	Eye._retina_GTEx	Eye: retina (GTEx) :: Homogenate :: Genes :: PrediXcan	0.152142	0.879075	1	0.96898	0.96898	ENSG00000186510	CLCNKA			0.00763289	0.0350605	0.0314536	0.000464432	0.00249058	33	33	33	chr1	16345370	16360545	15176	+	GRCh37
16	56965960	ENSG00000051108	HERPUD1	gene	AMD	Eye._retina_GTEx	Eye: retina (GTEx) :: Homogenate :: Genes :: PrediXcan	-0.152119	0.879093	1	0.96898	0.96898	ENSG00000051108	HERPUD1			-0.0176222	0.0139895	0.0364871	0.000153149	0.000898377	8	8	8	chr16	56965960	56977798	11839	+	GRCh37
1	221503422	ENSG00000234754	C1orf140	lincRNA_gene	AMD	Eye._retina_GTEx	Eye: retina (GTEx) :: Homogenate :: Genes :: PrediXcan	-0.152071	0.879131	1	0.96898	0.96898	ENSG00000234754	C1orf140			-0.00690264	0.0411826	0.0427014	3.68275e-05	0.000240925	43	43	43	chr1	221503422	221509638	6217	-	GRCh37
12	83080659	ENSG00000179104	TMTC2	gene	AMD	Eye._retina_GTEx	Eye: retina (GTEx) :: Homogenate :: Genes :: PrediXcan	0.152038	0.879157	1	0.96898	0.96898	ENSG00000179104	TMTC2			0.0134565	0.0262338	0.0327608	0.000333588	0.00183596	35	36	36	chr12	83080659	83528649	447991	+	GRCh37
6	52226219	ENSG00000170915	PAQR8	gene	AMD	Eye._retina_GTEx	Eye: retina (GTEx) :: Homogenate :: Genes :: PrediXcan	-0.15119	0.879826	1	0.969451	0.969451	ENSG00000170915	PAQR8			-0.00966429	0.060421	0.0733794	4.00025e-08	3.85192e-07	37	37	37	chr6	52226219	52272575	46357	+	GRCh37
20	32570858	ENSG00000228265	RALY-AS1	lincRNA_gene	AMD	Eye._retina_GTEx	Eye: retina (GTEx) :: Homogenate :: Genes :: PrediXcan	-0.14977	0.880946	1	0.970071	0.970071	ENSG00000228265	RALY-AS1			-0.00845183	0.0426468	0.0576947	1.79787e-06	1.42288e-05	23	23	23	chr20	32570858	32582163	11306	-	GRCh37
8	97657455	ENSG00000104324	CPQ	gene	AMD	Eye._retina_GTEx	Eye: retina (GTEx) :: Homogenate :: Genes :: PrediXcan	0.149507	0.881154	1	0.970071	0.970071	ENSG00000104324	CPQ			0.00106866	0.0616198	0.0810636	1.0072e-08	1.0418e-07	34	34	34	chr8	97657455	98161882	504428	+	GRCh37
14	76368479	ENSG00000119650	IFT43	gene	AMD	Eye._retina_GTEx	Eye: retina (GTEx) :: Homogenate :: Genes :: PrediXcan	-0.149253	0.881354	1	0.970071	0.970071	ENSG00000119650	IFT43			-0.0111739	0.031916	0.0670256	2.17168e-07	1.93197e-06	9	9	9	chr14	76368479	76550928	182450	+	GRCh37
17	17115526	ENSG00000154803	FLCN	gene	AMD	Eye._retina_GTEx	Eye: retina (GTEx) :: Homogenate :: Genes :: PrediXcan	-0.149194	0.8814	1	0.970071	0.970071	ENSG00000154803	FLCN			-0.00625187	0.0889148	0.0364567	0.000153537	0.000900066	50	50	50	chr17	17115526	17140502	24977	-	GRCh37
16	58265061	ENSG00000103021	CCDC113	gene	AMD	Eye._retina_GTEx	Eye: retina (GTEx) :: Homogenate :: Genes :: PrediXcan	-0.148937	0.881604	1	0.970071	0.970071	ENSG00000103021	CCDC113			-0.00980794	0.0375563	0.0569852	1.66915e-06	1.32684e-05	24	25	25	chr16	58265061	58317740	52680	+	GRCh37
5	68665120	ENSG00000152942	RAD17	gene	AMD	Eye._retina_GTEx	Eye: retina (GTEx) :: Homogenate :: Genes :: PrediXcan	0.148639	0.881838	1	0.970071	0.970071	ENSG00000152942	RAD17			0.00431011	0.242449	0.168198	7.51221e-18	1.65886e-16	97	98	98	chr5	68665120	68710628	45509	+	GRCh37
2	75146682	ENSG00000236209	AC104135.2	lincRNA_gene	AMD	Eye._retina_GTEx	Eye: retina (GTEx) :: Homogenate :: Genes :: PrediXcan	0.146977	0.88315	1	0.971248	0.971248	ENSG00000236209	AC104135.2			0.00279547	0.453913	0.592341	1.75739e-90	6.45463e-88	37	37	37	chr2	75146682	75151973	5292	-	GRCh37
3	43391136	ENSG00000234617	SNRK-AS1	gene	AMD	Eye._retina_GTEx	Eye: retina (GTEx) :: Homogenate :: Genes :: PrediXcan	-0.146551	0.883486	1	0.971351	0.971351	ENSG00000234617	SNRK-AS1			-0.0123291	0.0191137	0.0184668	0.00717069	0.0314758	29	31	31	chr3	43391136	43393454	2319	-	GRCh37
1	54382247	ENSG00000081870	HSPB11	gene	AMD	Eye._retina_GTEx	Eye: retina (GTEx) :: Homogenate :: Genes :: PrediXcan	0.145925	0.883981	1	0.971628	0.971628	ENSG00000081870	HSPB11			0.0157736	0.0140398	0.0543737	2.902e-06	2.24151e-05	5	5	5	chr1	54382247	54411602	29356	-	GRCh37
2	228474806	ENSG00000042304	C2orf83	gene	AMD	Eye._retina_GTEx	Eye: retina (GTEx) :: Homogenate :: Genes :: PrediXcan	0.14516	0.884584	1	0.971822	0.971822	ENSG00000042304	C2orf83			0.00332852	0.451937	0.537984	4.68359e-75	1.13906e-72	100	100	100	chr2	228474806	228498036	23231	-	GRCh37
14	53510686	ENSG00000100523	DDHD1	gene	AMD	Eye._retina_GTEx	Eye: retina (GTEx) :: Homogenate :: Genes :: PrediXcan	-0.145036	0.884683	1	0.971822	0.971822	ENSG00000100523	DDHD1			-0.00908998	0.0601074	0.0755806	2.40104e-08	2.37818e-07	44	45	45	chr14	53510686	53620000	109315	-	GRCh37
1	151728017	ENSG00000269621	RP11-98D18.15	gene	AMD	Eye._retina_GTEx	Eye: retina (GTEx) :: Homogenate :: Genes :: PrediXcan	-0.144498	0.885107	1	0.971822	0.971822	ENSG00000269621	RP11-98D18.15			-0.0178303	0.020297	0.0265876	0.00128247	0.0063706	11	11	11	chr1	151728017	151732387	4371	+	GRCh37
17	73894724	ENSG00000204316	MRPL38	gene	AMD	Eye._retina_GTEx	Eye: retina (GTEx) :: Homogenate :: Genes :: PrediXcan	0.144144	0.885387	1	0.971822	0.971822	ENSG00000204316	MRPL38			0.0207341	0.00886038	0.0225416	0.00318816	0.0148646	9	9	9	chr17	73894724	73905899	11176	-	GRCh37
13	111267881	ENSG00000213995	NAXD	gene	AMD	Eye._retina_GTEx	Eye: retina (GTEx) :: Homogenate :: Genes :: PrediXcan	-0.143126	0.886191	1	0.971822	0.971822	ENSG00000213995	NAXD			-0.0159904	0.0126706	0.0458545	2.25276e-05	0.000152245	6	6	6	chr13	111267881	111292340	24460	+	GRCh37
13	32599451	ENSG00000237637	FRY-AS1	gene	AMD	Eye._retina_GTEx	Eye: retina (GTEx) :: Homogenate :: Genes :: PrediXcan	-0.14308	0.886227	1	0.971822	0.971822	ENSG00000237637	FRY-AS1			-0.00694497	0.0605378	0.122462	1.14955e-12	1.73415e-11	13	13	13	chr13	32599451	32605776	6326	-	GRCh37
19	7580178	ENSG00000198816	ZNF358	gene	AMD	Eye._retina_GTEx	Eye: retina (GTEx) :: Homogenate :: Genes :: PrediXcan	-0.143004	0.886287	1	0.971822	0.971822	ENSG00000198816	ZNF358			-0.0118966	0.0358531	0.0191282	0.00641534	0.0283957	58	58	58	chr19	7580178	7585912	5735	+	GRCh37
2	27434895	ENSG00000138085	ATRAID	gene	AMD	Eye._retina_GTEx	Eye: retina (GTEx) :: Homogenate :: Genes :: PrediXcan	-0.142982	0.886305	1	0.971822	0.971822	ENSG00000138085	ATRAID			-0.00844901	0.0584254	0.065604	3.06293e-07	2.68372e-06	30	30	30	chr2	27434895	27440046	5152	+	GRCh37
2	3606082	ENSG00000234171	RNASEH1-AS1	gene	AMD	Eye._retina_GTEx	Eye: retina (GTEx) :: Homogenate :: Genes :: PrediXcan	0.142707	0.886522	1	0.971822	0.971822	ENSG00000234171	RNASEH1-AS1			0.00310478	0.359653	0.455075	6.87279e-58	8.71053e-56	13	13	13	chr2	3606082	3609324	3243	+	GRCh37
11	22214722	ENSG00000171714	ANO5	gene	AMD	Eye._retina_GTEx	Eye: retina (GTEx) :: Homogenate :: Genes :: PrediXcan	0.142224	0.886903	1	0.971822	0.971822	ENSG00000171714	ANO5			0.007564	0.0549119	0.0500862	6.39212e-06	4.68972e-05	82	82	82	chr11	22214722	22304903	90182	+	GRCh37
9	33817565	ENSG00000107341	UBE2R2	gene	AMD	Eye._retina_GTEx	Eye: retina (GTEx) :: Homogenate :: Genes :: PrediXcan	-0.142078	0.887019	1	0.971822	0.971822	ENSG00000107341	UBE2R2			-0.00588649	0.0312791	0.0244542	0.00187726	0.00906494	29	29	29	chr9	33817565	33920402	102838	+	GRCh37
4	20768431	ENSG00000272995	RP11-362J17.1	gene	AMD	Eye._retina_GTEx	Eye: retina (GTEx) :: Homogenate :: Genes :: PrediXcan	0.142021	0.887063	1	0.971822	0.971822	ENSG00000272995	RP11-362J17.1			0.0111353	0.0172	0.0395443	7.42346e-05	0.000461804	24	24	24	chr4	20768431	20768995	565	+	GRCh37
3	97705517	ENSG00000183185	GABRR3	pseudogene	AMD	Eye._retina_GTEx	Eye: retina (GTEx) :: Homogenate :: Genes :: PrediXcan	0.141682	0.887331	1	0.97185	0.97185	ENSG00000183185	GABRR3			0.00482868	0.229341	0.290931	6.06536e-32	2.85009e-30	46	46	46	chr3	97705517	97754148	48632	-	GRCh37
12	32943679	ENSG00000057294	PKP2	gene	AMD	Eye._retina_GTEx	Eye: retina (GTEx) :: Homogenate :: Genes :: PrediXcan	0.140575	0.888206	1	0.97245	0.97245	ENSG00000057294	PKP2			0.0169669	0.0110132	0.0397645	6.35569e-05	0.000399802	20	20	20	chr12	32943679	33049774	106096	-	GRCh37
9	95858500	ENSG00000165233	CARD19	gene	AMD	Eye._retina_GTEx	Eye: retina (GTEx) :: Homogenate :: Genes :: PrediXcan	-0.140125	0.888561	1	0.97245	0.97245	ENSG00000165233	CARD19			-0.0108692	0.045945	0.0242162	0.002198	0.0104871	38	39	39	chr9	95858500	95875565	17066	+	GRCh37
4	140586922	ENSG00000085871	MGST2	gene	AMD	Eye._retina_GTEx	Eye: retina (GTEx) :: Homogenate :: Genes :: PrediXcan	0.140049	0.888622	1	0.97245	0.97245	ENSG00000085871	MGST2			0.0195121	0.0230931	0.0189664	0.00658645	0.0290958	39	39	39	chr4	140586922	140661899	74978	+	GRCh37
2	241938255	ENSG00000162804	SNED1	gene	AMD	Eye._retina_GTEx	Eye: retina (GTEx) :: Homogenate :: Genes :: PrediXcan	-0.139739	0.888866	1	0.97245	0.97245	ENSG00000162804	SNED1			-0.00144796	0.0663048	0.0341315	0.000254941	0.00143201	72	72	72	chr2	241938255	242034983	96729	+	GRCh37
6	116782533	ENSG00000188820	FAM26F	gene	AMD	Eye._retina_GTEx	Eye: retina (GTEx) :: Homogenate :: Genes :: PrediXcan	-0.139456	0.88909	1	0.97245	0.97245	ENSG00000188820	FAM26F			-0.00311135	0.133475	0.122571	5.3827e-13	8.45309e-12	64	67	67	chr6	116782533	116784934	2402	+	GRCh37
19	36279778	ENSG00000225872	LINC01529	lincRNA_gene	AMD	Eye._retina_GTEx	Eye: retina (GTEx) :: Homogenate :: Genes :: PrediXcan	-0.138591	0.889774	1	0.972526	0.972526	ENSG00000225872	LINC01529			-0.0138514	0.0439215	0.0799973	7.57724e-09	7.95146e-08	23	23	23	chr19	36279778	36288787	9010	-	GRCh37
8	86376081	ENSG00000104267	CA2	gene	AMD	Eye._retina_GTEx	Eye: retina (GTEx) :: Homogenate :: Genes :: PrediXcan	-0.138266	0.89003	1	0.972526	0.972526	ENSG00000104267	CA2			-0.0117297	0.0223112	0.0264004	0.00140005	0.00691837	25	27	27	chr8	86376081	86393722	17642	+	GRCh37
4	25719704	ENSG00000250050	MTND4P9	pseudogene	AMD	Eye._retina_GTEx	Eye: retina (GTEx) :: Homogenate :: Genes :: PrediXcan	-0.138102	0.89016	1	0.972526	0.972526	ENSG00000250050	MTND4P9			-0.0181599	0.0141137	0.0341962	0.000236323	0.00133788	6	6	6	chr4	25719704	25721367	1664	-	GRCh37
10	12938627	ENSG00000151468	CCDC3	gene	AMD	Eye._retina_GTEx	Eye: retina (GTEx) :: Homogenate :: Genes :: PrediXcan	0.137248	0.890834	1	0.972526	0.972526	ENSG00000151468	CCDC3			0.0271796	0.00424236	0.0291697	0.000754111	0.00390779	2	2	2	chr10	12938627	13141652	203026	-	GRCh37
17	18601311	ENSG00000108448	TRIM16L	gene	AMD	Eye._retina_GTEx	Eye: retina (GTEx) :: Homogenate :: Genes :: PrediXcan	-0.136936	0.891081	1	0.972526	0.972526	ENSG00000108448	TRIM16L			-0.00669458	0.0653671	0.122633	9.11825e-13	1.39661e-11	7	7	7	chr17	18601311	18639431	38121	+	GRCh37
3	152880029	ENSG00000181467	RAP2B	gene	AMD	Eye._retina_GTEx	Eye: retina (GTEx) :: Homogenate :: Genes :: PrediXcan	-0.136721	0.891251	1	0.972526	0.972526	ENSG00000181467	RAP2B			-0.0112982	0.0327074	0.0787388	6.25178e-09	6.61065e-08	1	1	1	chr3	152880029	152886265	6237	+	GRCh37
17	15207128	ENSG00000125409	TEKT3	gene	AMD	Eye._retina_GTEx	Eye: retina (GTEx) :: Homogenate :: Genes :: PrediXcan	0.13642	0.891489	1	0.972526	0.972526	ENSG00000125409	TEKT3			0.00238381	0.0909732	0.120337	1.3775e-12	2.06762e-11	30	30	30	chr17	15207128	15244958	37831	-	GRCh37
10	64893050	ENSG00000148572	NRBF2	gene	AMD	Eye._retina_GTEx	Eye: retina (GTEx) :: Homogenate :: Genes :: PrediXcan	-0.135732	0.892033	1	0.972526	0.972526	ENSG00000148572	NRBF2			-0.0103069	0.0400955	0.0702836	1.05914e-07	9.74508e-07	54	54	54	chr10	64893050	64914783	21734	+	GRCh37
7	7196565	ENSG00000106392	C1GALT1	gene	AMD	Eye._retina_GTEx	Eye: retina (GTEx) :: Homogenate :: Genes :: PrediXcan	0.135254	0.892411	1	0.972526	0.972526	ENSG00000106392	C1GALT1			0.0189017	0.00875074	0.0219616	0.00346632	0.0160286	7	7	7	chr7	7196565	7288282	91718	+	GRCh37
18	74962505	ENSG00000166573	GALR1	gene	AMD	Eye._retina_GTEx	Eye: retina (GTEx) :: Homogenate :: Genes :: PrediXcan	0.135214	0.892443	1	0.972526	0.972526	ENSG00000166573	GALR1			0.00293763	0.39695	0.470581	8.43787e-61	1.17718e-58	73	73	73	chr18	74962505	74980858	18354	+	GRCh37
1	201951500	ENSG00000176393	RNPEP	gene	AMD	Eye._retina_GTEx	Eye: retina (GTEx) :: Homogenate :: Genes :: PrediXcan	-0.135076	0.892552	1	0.972526	0.972526	ENSG00000176393	RNPEP			-0.00795347	0.0589037	0.0880576	2.00434e-09	2.24609e-08	49	50	50	chr1	201951500	201975275	23776	+	GRCh37
4	157681606	ENSG00000145431	PDGFC	gene	AMD	Eye._retina_GTEx	Eye: retina (GTEx) :: Homogenate :: Genes :: PrediXcan	-0.135072	0.892555	1	0.972526	0.972526	ENSG00000145431	PDGFC			-0.00481518	0.0523866	0.0314482	0.000486398	0.00259985	42	42	42	chr4	157681606	157892546	210941	-	GRCh37
5	75902433	ENSG00000249713	CTD-2236F14.1	gene	AMD	Eye._retina_GTEx	Eye: retina (GTEx) :: Homogenate :: Genes :: PrediXcan	-0.134987	0.892622	1	0.972526	0.972526	ENSG00000249713	CTD-2236F14.1			-0.0104247	0.0235368	0.0280389	0.000883949	0.00451303	27	28	28	chr5	75902433	75904795	2363	-	GRCh37
17	78010435	ENSG00000141519	CCDC40	gene	AMD	Eye._retina_GTEx	Eye: retina (GTEx) :: Homogenate :: Genes :: PrediXcan	0.13483	0.892746	1	0.972526	0.972526	ENSG00000141519	CCDC40			0.00560478	0.0876301	0.133667	8.49126e-14	1.41105e-12	22	22	22	chr17	78010435	78074412	63978	+	GRCh37
12	121647660	ENSG00000135124	P2RX4	gene	AMD	Eye._retina_GTEx	Eye: retina (GTEx) :: Homogenate :: Genes :: PrediXcan	-0.134505	0.893003	1	0.972526	0.972526	ENSG00000135124	P2RX4			-0.0166365	0.0167838	0.0407893	5.93885e-05	0.000375286	13	13	13	chr12	121647660	121671909	24250	+	GRCh37
10	81910645	ENSG00000122359	ANXA11	gene	AMD	Eye._retina_GTEx	Eye: retina (GTEx) :: Homogenate :: Genes :: PrediXcan	0.133969	0.893427	1	0.972526	0.972526	ENSG00000122359	ANXA11			0.0120335	0.0567135	0.0505317	8.50696e-06	6.14612e-05	62	62	62	chr10	81910645	81965328	54684	-	GRCh37
12	65277174	ENSG00000255693	RP11-766N7.3	lincRNA_gene	AMD	Eye._retina_GTEx	Eye: retina (GTEx) :: Homogenate :: Genes :: PrediXcan	-0.13358	0.893735	1	0.972526	0.972526	ENSG00000255693	RP11-766N7.3			-0.00667305	0.0587654	0.0904001	1.3121e-09	1.48795e-08	46	46	46	chr12	65277174	65371302	94129	+	GRCh37
16	14841923	ENSG00000254852	NPIPA2	gene	AMD	Eye._retina_GTEx	Eye: retina (GTEx) :: Homogenate :: Genes :: PrediXcan	0.132762	0.894382	1	0.972526	0.972526	ENSG00000254852	NPIPA2			0.00478708	0.233978	0.382871	2.0618e-45	1.75859e-43	28	30	30	chr16	14841923	14859270	17348	+	GRCh37
10	88414314	ENSG00000122375	OPN4	gene	AMD	Eye._retina_GTEx	Eye: retina (GTEx) :: Homogenate :: Genes :: PrediXcan	-0.132732	0.894405	1	0.972526	0.972526	ENSG00000122375	OPN4			-0.00895185	0.0394452	0.0392639	6.46934e-05	0.000405958	32	32	32	chr10	88414314	88426605	12292	+	GRCh37
19	19887411	ENSG00000267419	CTC-559E9.6	processed_transcript	AMD	Eye._retina_GTEx	Eye: retina (GTEx) :: Homogenate :: Genes :: PrediXcan	-0.132536	0.894561	1	0.972526	0.972526	ENSG00000267419	CTC-559E9.6			-0.00422653	0.0887172	0.10328	7.09115e-11	9.13525e-10	27	27	27	chr19	19887411	19945736	58326	+	GRCh37
15	34158428	ENSG00000169857	AVEN	gene	AMD	Eye._retina_GTEx	Eye: retina (GTEx) :: Homogenate :: Genes :: PrediXcan	0.132331	0.894722	1	0.972526	0.972526	ENSG00000169857	AVEN			0.0253297	0.00499804	0.0228178	0.00304737	0.0142414	9	9	9	chr15	34158428	34331377	172950	-	GRCh37
17	61850963	ENSG00000198231	DDX42	gene	AMD	Eye._retina_GTEx	Eye: retina (GTEx) :: Homogenate :: Genes :: PrediXcan	0.132145	0.894869	1	0.972526	0.972526	ENSG00000198231	DDX42			0.0101558	0.0416981	0.0635475	4.8307e-07	4.12811e-06	13	13	13	chr17	61850963	61896677	45715	+	GRCh37
19	37264055	ENSG00000267260	CTD-2162K18.4	gene	AMD	Eye._retina_GTEx	Eye: retina (GTEx) :: Homogenate :: Genes :: PrediXcan	-0.132016	0.894972	1	0.972526	0.972526	ENSG00000267260	CTD-2162K18.4			-0.00778774	0.0368658	0.0307493	0.000566178	0.00299427	42	42	42	chr19	37264055	37267980	3926	+	GRCh37
11	12984057	ENSG00000251381	LINC00958	lincRNA_gene	AMD	Eye._retina_GTEx	Eye: retina (GTEx) :: Homogenate :: Genes :: PrediXcan	-0.131614	0.89529	1	0.972526	0.972526	ENSG00000251381	LINC00958			-0.0109782	0.0333039	0.0784718	1.92068e-08	1.91823e-07	10	10	10	chr11	12984057	13011095	27039	-	GRCh37
21	15399742	ENSG00000224905	AP001347.6	gene	AMD	Eye._retina_GTEx	Eye: retina (GTEx) :: Homogenate :: Genes :: PrediXcan	0.13152	0.895364	1	0.972526	0.972526	ENSG00000224905	AP001347.6			0.00567859	0.0948993	0.0577339	1.73883e-06	1.37919e-05	58	58	58	chr21	15399742	15516789	117048	+	GRCh37
13	92050929	ENSG00000179399	GPC5	gene	AMD	Eye._retina_GTEx	Eye: retina (GTEx) :: Homogenate :: Genes :: PrediXcan	-0.131397	0.895461	1	0.972526	0.972526	ENSG00000179399	GPC5			-0.0162795	0.0148592	0.0297133	0.00064029	0.00335662	5	5	5	chr13	92050929	93519490	1468562	+	GRCh37
6	11043757	ENSG00000230314	ELOVL2-AS1	gene	AMD	Eye._retina_GTEx	Eye: retina (GTEx) :: Homogenate :: Genes :: PrediXcan	-0.130282	0.896344	1	0.972919	0.972919	ENSG00000230314	ELOVL2-AS1			-0.00848513	0.0532935	0.0902736	1.01044e-09	1.16049e-08	31	32	32	chr6	11043757	11078459	34703	+	GRCh37
2	159651829	ENSG00000163331	DAPL1	gene	AMD	Eye._retina_GTEx	Eye: retina (GTEx) :: Homogenate :: Genes :: PrediXcan	0.129981	0.896581	1	0.972919	0.972919	ENSG00000163331	DAPL1			0.00730866	0.0634088	0.119532	1.03721e-12	1.57524e-11	15	15	15	chr2	159651829	159719293	67465	+	GRCh37
19	52467596	ENSG00000256683	ZNF350	gene	AMD	Eye._retina_GTEx	Eye: retina (GTEx) :: Homogenate :: Genes :: PrediXcan	-0.129787	0.896735	1	0.972919	0.972919	ENSG00000256683	ZNF350			-0.0192886	0.00757914	0.034421	0.000225427	0.00128346	7	7	7	chr19	52467596	52490109	22514	-	GRCh37
11	67776048	ENSG00000006534	ALDH3B1	gene	AMD	Eye._retina_GTEx	Eye: retina (GTEx) :: Homogenate :: Genes :: PrediXcan	0.129577	0.896901	1	0.972919	0.972919	ENSG00000006534	ALDH3B1			0.0109998	0.0327714	0.0435354	3.56451e-05	0.00023387	28	28	28	chr11	67776048	67796744	20697	+	GRCh37
19	56950694	ENSG00000198046	ZNF667	gene	AMD	Eye._retina_GTEx	Eye: retina (GTEx) :: Homogenate :: Genes :: PrediXcan	-0.129408	0.897035	1	0.972919	0.972919	ENSG00000198046	ZNF667			-0.0365236	0.00249923	0.0223636	0.00333849	0.0155012	17	17	17	chr19	56950694	56989434	38741	-	GRCh37
1	3805689	ENSG00000198912	C1orf174	gene	AMD	Eye._retina_GTEx	Eye: retina (GTEx) :: Homogenate :: Genes :: PrediXcan	-0.128481	0.897768	1	0.973051	0.973051	ENSG00000198912	C1orf174			-0.00444806	0.126726	0.186569	7.53301e-20	1.86225e-18	23	23	23	chr1	3805689	3816857	11169	-	GRCh37
22	22292609	ENSG00000224086	LL22NC03-86G7.1	gene	AMD	Eye._retina_GTEx	Eye: retina (GTEx) :: Homogenate :: Genes :: PrediXcan	0.128359	0.897865	1	0.973051	0.973051	ENSG00000224086	LL22NC03-86G7.1			0.00306431	0.361656	0.476155	4.53626e-62	6.4793e-60	16	16	16	chr22	22292609	22297799	5191	+	GRCh37
16	71114769	ENSG00000259833	RP11-23E19.1	gene	AMD	Eye._retina_GTEx	Eye: retina (GTEx) :: Homogenate :: Genes :: PrediXcan	0.128335	0.897884	1	0.973051	0.973051	ENSG00000259833	RP11-23E19.1			0.00807249	0.0639794	0.302157	1.12512e-34	6.09903e-33	11	13	13	chr16	71114769	71127570	12802	+	GRCh37
1	43990858	ENSG00000142949	PTPRF	gene	AMD	Eye._retina_GTEx	Eye: retina (GTEx) :: Homogenate :: Genes :: PrediXcan	0.12748	0.89856	1	0.973234	0.973234	ENSG00000142949	PTPRF			0.0111876	0.0193095	0.0170338	0.0101238	0.0430627	32	32	32	chr1	43990858	44089343	98486	+	GRCh37
19	53935227	ENSG00000160336	ZNF761	processed_transcript	AMD	Eye._retina_GTEx	Eye: retina (GTEx) :: Homogenate :: Genes :: PrediXcan	-0.127399	0.898624	1	0.973234	0.973234	ENSG00000160336	ZNF761			-0.00410736	0.14076	0.162538	5.85597e-17	1.21417e-15	37	37	37	chr19	53935227	53961515	26289	+	GRCh37
12	70760056	ENSG00000135643	KCNMB4	gene	AMD	Eye._retina_GTEx	Eye: retina (GTEx) :: Homogenate :: Genes :: PrediXcan	0.127203	0.89878	1	0.973234	0.973234	ENSG00000135643	KCNMB4			0.00279372	0.18408	0.18107	3.33452e-19	7.96964e-18	61	62	62	chr12	70760056	70828072	68017	+	GRCh37
1	173578700	ENSG00000183831	ANKRD45	gene	AMD	Eye._retina_GTEx	Eye: retina (GTEx) :: Homogenate :: Genes :: PrediXcan	0.126158	0.899607	1	0.973619	0.973619	ENSG00000183831	ANKRD45			0.0080735	0.0468446	0.100763	1.06699e-10	1.35135e-09	4	4	4	chr1	173578700	173639001	60302	-	GRCh37
21	30449792	ENSG00000156265	MAP3K7CL	gene	AMD	Eye._retina_GTEx	Eye: retina (GTEx) :: Homogenate :: Genes :: PrediXcan	-0.12614	0.899621	1	0.973619	0.973619	ENSG00000156265	MAP3K7CL			-0.00944341	0.0361126	0.0518095	2.87462e-06	2.22132e-05	23	23	23	chr21	30449792	30548210	98419	+	GRCh37
6	158589384	ENSG00000272047	GTF2H5	gene	AMD	Eye._retina_GTEx	Eye: retina (GTEx) :: Homogenate :: Genes :: PrediXcan	0.125755	0.899926	1	0.97363	0.97363	ENSG00000272047	GTF2H5			0.00708743	0.0517606	0.0790257	1.46718e-08	1.4876e-07	17	17	17	chr6	158589384	158620376	30993	+	GRCh37
15	77359996	ENSG00000269951	RP11-797A18.6	gene	AMD	Eye._retina_GTEx	Eye: retina (GTEx) :: Homogenate :: Genes :: PrediXcan	0.125514	0.900116	1	0.97363	0.97363	ENSG00000269951	RP11-797A18.6			0.0022742	0.0727849	0.0406586	5.84843e-05	0.000369702	48	50	50	chr15	77359996	77360667	672	-	GRCh37
17	74553848	ENSG00000163597	SNHG16	processed_transcript	AMD	Eye._retina_GTEx	Eye: retina (GTEx) :: Homogenate :: Genes :: PrediXcan	0.124948	0.900565	1	0.97372	0.97372	ENSG00000163597	SNHG16			0.00364345	0.0963429	0.111591	8.50082e-12	1.19523e-10	33	33	33	chr17	74553848	74561430	7583	+	GRCh37
22	17517460	ENSG00000237438	CECR7	lincRNA_gene	AMD	Eye._retina_GTEx	Eye: retina (GTEx) :: Homogenate :: Genes :: PrediXcan	0.124637	0.900811	1	0.97372	0.97372	ENSG00000237438	CECR7			0.00225648	0.471327	0.49323	1.24394e-66	2.07288e-64	78	79	79	chr22	17517460	17541715	24256	+	GRCh37
11	64945077	ENSG00000254614	AP003068.23	gene	AMD	Eye._retina_GTEx	Eye: retina (GTEx) :: Homogenate :: Genes :: PrediXcan	-0.124489	0.900928	1	0.97372	0.97372	ENSG00000254614	AP003068.23			-0.00316323	0.270677	0.352586	7.65631e-41	5.23919e-39	24	24	24	chr11	64945077	64949305	4229	-	GRCh37
22	45809572	ENSG00000128408	RIBC2	gene	AMD	Eye._retina_GTEx	Eye: retina (GTEx) :: Homogenate :: Genes :: PrediXcan	-0.124184	0.90117	1	0.97372	0.97372	ENSG00000128408	RIBC2			-0.00337861	0.218816	0.341131	8.00985e-40	5.14833e-38	61	64	64	chr22	45809572	45828376	18805	+	GRCh37
17	41177258	ENSG00000108830	RND2	gene	AMD	Eye._retina_GTEx	Eye: retina (GTEx) :: Homogenate :: Genes :: PrediXcan	-0.123601	0.901631	1	0.973956	0.973956	ENSG00000108830	RND2			-0.0102703	0.0246456	0.0268428	0.00124471	0.00619154	27	27	27	chr17	41177258	41184057	6800	+	GRCh37
7	116593292	ENSG00000004866	ST7	gene	AMD	Eye._retina_GTEx	Eye: retina (GTEx) :: Homogenate :: Genes :: PrediXcan	-0.121993	0.902905	1	0.975069	0.975069	ENSG00000004866	ST7			-0.00705666	0.0107782	0.0348824	0.000231395	0.00131287	9	9	9	chr7	116593292	116870157	276866	+	GRCh37
4	3246096	ENSG00000188981	MSANTD1	gene	AMD	Eye._retina_GTEx	Eye: retina (GTEx) :: Homogenate :: Genes :: PrediXcan	-0.121372	0.903396	1	0.975337	0.975337	ENSG00000188981	MSANTD1			-0.0134188	0.012849	0.0356424	0.00016972	0.000986578	16	16	16	chr4	3246096	3273465	27370	+	GRCh37
10	72007085	ENSG00000148734	NPFFR1	gene	AMD	Eye._retina_GTEx	Eye: retina (GTEx) :: Homogenate :: Genes :: PrediXcan	0.120401	0.904166	1	0.975906	0.975906	ENSG00000148734	NPFFR1			0.0241954	0.00549708	0.0245605	0.0019299	0.00928922	6	6	6	chr10	72007085	72043432	36348	-	GRCh37
4	184560788	ENSG00000182552	RWDD4	gene	AMD	Eye._retina_GTEx	Eye: retina (GTEx) :: Homogenate :: Genes :: PrediXcan	-0.11941	0.90495	1	0.976081	0.976081	ENSG00000182552	RWDD4			-0.00595795	0.0638609	0.0209513	0.00438683	0.019957	57	57	57	chr4	184560788	184580378	19591	-	GRCh37
17	14207171	ENSG00000266709	RP11-214O1.2	lincRNA_gene	AMD	Eye._retina_GTEx	Eye: retina (GTEx) :: Homogenate :: Genes :: PrediXcan	0.118875	0.905375	1	0.976081	0.976081	ENSG00000266709	RP11-214O1.2			0.0105863	0.0256746	0.0289437	0.000766568	0.00396207	18	18	18	chr17	14207171	14208822	1652	+	GRCh37
1	74491699	ENSG00000162620	LRRIQ3	gene	AMD	Eye._retina_GTEx	Eye: retina (GTEx) :: Homogenate :: Genes :: PrediXcan	-0.118799	0.905435	1	0.976081	0.976081	ENSG00000162620	LRRIQ3			-0.00304089	0.26777	0.283083	2.18464e-31	1.00043e-29	67	67	67	chr1	74491699	74663871	172173	-	GRCh37
6	26839263	ENSG00000241549	GUSBP2	pseudogene	AMD	Eye._retina_GTEx	Eye: retina (GTEx) :: Homogenate :: Genes :: PrediXcan	-0.118417	0.905738	1	0.976081	0.976081	ENSG00000241549	GUSBP2			-0.0075308	0.0784596	0.0843417	5.22294e-09	5.58179e-08	39	40	40	chr6	26839263	26924333	85071	-	GRCh37
19	12721732	ENSG00000173875	ZNF791	gene	AMD	Eye._retina_GTEx	Eye: retina (GTEx) :: Homogenate :: Genes :: PrediXcan	-0.118379	0.905768	1	0.976081	0.976081	ENSG00000173875	ZNF791			-0.00650289	0.0934161	0.115234	5.90946e-12	8.46082e-11	39	39	39	chr19	12721732	12742735	21004	+	GRCh37
8	141541264	ENSG00000123908	AGO2	gene	AMD	Eye._retina_GTEx	Eye: retina (GTEx) :: Homogenate :: Genes :: PrediXcan	-0.118297	0.905833	1	0.976081	0.976081	ENSG00000123908	AGO2			-0.00766722	0.0144815	0.0192153	0.00602772	0.0268185	12	12	12	chr8	141541264	141645718	104455	-	GRCh37
20	61826781	ENSG00000149658	YTHDF1	gene	AMD	Eye._retina_GTEx	Eye: retina (GTEx) :: Homogenate :: Genes :: PrediXcan	-0.118046	0.906031	1	0.976081	0.976081	ENSG00000149658	YTHDF1			-0.0193903	0.00571178	0.027905	0.000789226	0.004071	3	3	3	chr20	61826781	61847586	20806	-	GRCh37
8	17433942	ENSG00000104213	PDGFRL	gene	AMD	Eye._retina_GTEx	Eye: retina (GTEx) :: Homogenate :: Genes :: PrediXcan	-0.117576	0.906404	1	0.976221	0.976221	ENSG00000104213	PDGFRL			-0.00329478	0.259006	0.312655	4.88213e-35	2.67877e-33	57	57	57	chr8	17433942	17501580	67639	+	GRCh37
18	55215515	ENSG00000066926	FECH	gene	AMD	Eye._retina_GTEx	Eye: retina (GTEx) :: Homogenate :: Genes :: PrediXcan	-0.117184	0.906714	1	0.976293	0.976293	ENSG00000066926	FECH			-0.00470745	0.124902	0.206687	6.26815e-22	1.7544e-20	34	34	34	chr18	55215515	55254004	38490	-	GRCh37
22	36044442	ENSG00000221963	APOL6	gene	AMD	Eye._retina_GTEx	Eye: retina (GTEx) :: Homogenate :: Genes :: PrediXcan	-0.115626	0.907949	1	0.976949	0.976949	ENSG00000221963	APOL6			-0.0102537	0.0194475	0.0194181	0.00613536	0.0272556	15	15	15	chr22	36044442	36064456	20015	+	GRCh37
3	67705121	ENSG00000241316	SUCLG2-AS1	lincRNA_gene	AMD	Eye._retina_GTEx	Eye: retina (GTEx) :: Homogenate :: Genes :: PrediXcan	0.115504	0.908046	1	0.976949	0.976949	ENSG00000241316	SUCLG2-AS1			0.00339535	0.180492	0.275236	3.79217e-30	1.62494e-28	36	36	36	chr3	67705121	67998137	293017	+	GRCh37
9	34329504	ENSG00000164978	NUDT2	gene	AMD	Eye._retina_GTEx	Eye: retina (GTEx) :: Homogenate :: Genes :: PrediXcan	-0.115493	0.908054	1	0.976949	0.976949	ENSG00000164978	NUDT2			-0.00506417	0.0683386	0.101678	1.00904e-10	1.28156e-09	35	35	35	chr9	34329504	34343709	14206	+	GRCh37
8	87566205	ENSG00000170289	CNGB3	gene	AMD	Eye._retina_GTEx	Eye: retina (GTEx) :: Homogenate :: Genes :: PrediXcan	-0.114284	0.909013	1	0.977519	0.977519	ENSG00000170289	CNGB3			-0.000356346	0.127871	0.109302	2.10743e-11	2.8304e-10	77	77	77	chr8	87566205	87755903	189699	-	GRCh37
16	25104708	ENSG00000262700	RP11-266L9.3	pseudogene	AMD	Eye._retina_GTEx	Eye: retina (GTEx) :: Homogenate :: Genes :: PrediXcan	0.114012	0.909228	1	0.977519	0.977519	ENSG00000262700	RP11-266L9.3			0.00242523	0.171813	0.300837	7.45956e-34	3.88005e-32	26	26	26	chr16	25104708	25106576	1869	+	GRCh37
3	195447753	ENSG00000176945	MUC20	gene	AMD	Eye._retina_GTEx	Eye: retina (GTEx) :: Homogenate :: Genes :: PrediXcan	0.113903	0.909315	1	0.977519	0.977519	ENSG00000176945	MUC20			0.00578049	0.106976	0.200337	6.16611e-21	1.64159e-19	38	38	38	chr3	195447753	195467994	20242	+	GRCh37
19	2328614	ENSG00000005206	SPPL2B	processed_transcript	AMD	Eye._retina_GTEx	Eye: retina (GTEx) :: Homogenate :: Genes :: PrediXcan	0.113232	0.909846	1	0.977829	0.977829	ENSG00000005206	SPPL2B			0.00793192	0.0131355	0.019329	0.00637966	0.0282516	17	17	17	chr19	2328614	2355099	26486	+	GRCh37
6	14280358	ENSG00000226673	LINC01108	lincRNA_gene	AMD	Eye._retina_GTEx	Eye: retina (GTEx) :: Homogenate :: Genes :: PrediXcan	-0.112628	0.910325	1	0.977878	0.977878	ENSG00000226673	LINC01108			-0.0104658	0.087182	0.133905	3.07434e-14	5.30987e-13	33	33	33	chr6	14280358	14285376	5019	-	GRCh37
17	80900031	ENSG00000175711	B3GNTL1	gene	AMD	Eye._retina_GTEx	Eye: retina (GTEx) :: Homogenate :: Genes :: PrediXcan	0.112405	0.910502	1	0.977878	0.977878	ENSG00000175711	B3GNTL1			0.0103722	0.0581184	0.0499137	7.236e-06	5.27873e-05	43	43	43	chr17	80900031	81009686	109656	-	GRCh37
2	10830470	ENSG00000243819	RN7SL832P	lincRNA_gene	AMD	Eye._retina_GTEx	Eye: retina (GTEx) :: Homogenate :: Genes :: PrediXcan	-0.112253	0.910623	1	0.977878	0.977878	ENSG00000243819	RN7SL832P			-0.00773173	0.116627	0.0625317	4.66982e-07	4.00013e-06	106	106	106	chr2	10830470	10832225	1756	+	GRCh37
7	134832824	ENSG00000146859	TMEM140	gene	AMD	Eye._retina_GTEx	Eye: retina (GTEx) :: Homogenate :: Genes :: PrediXcan	-0.111081	0.911552	1	0.978404	0.978404	ENSG00000146859	TMEM140			-0.012996	0.0124158	0.0199154	0.00543747	0.0244001	10	10	10	chr7	134832824	134850967	18144	+	GRCh37
2	9628615	ENSG00000151694	ADAM17	gene	AMD	Eye._retina_GTEx	Eye: retina (GTEx) :: Homogenate :: Genes :: PrediXcan	-0.110605	0.911929	1	0.978404	0.978404	ENSG00000151694	ADAM17			-0.00284236	0.268745	0.366145	2.43926e-43	1.87604e-41	19	19	19	chr2	9628615	9695921	67307	-	GRCh37
8	133879203	ENSG00000042832	TG	gene	AMD	Eye._retina_GTEx	Eye: retina (GTEx) :: Homogenate :: Genes :: PrediXcan	-0.110521	0.911996	1	0.978404	0.978404	ENSG00000042832	TG			-0.00300561	0.223279	0.233267	5.159e-25	1.66094e-23	134	136	136	chr8	133879203	134147147	267945	+	GRCh37
9	88161455	ENSG00000135049	AGTPBP1	gene	AMD	Eye._retina_GTEx	Eye: retina (GTEx) :: Homogenate :: Genes :: PrediXcan	0.110096	0.912333	1	0.978404	0.978404	ENSG00000135049	AGTPBP1			0.00696875	0.0666482	0.0348339	0.000166669	0.000970409	36	36	36	chr9	88161455	88356944	195490	-	GRCh37
8	86132816	ENSG00000185015	CA13	gene	AMD	Eye._retina_GTEx	Eye: retina (GTEx) :: Homogenate :: Genes :: PrediXcan	-0.109971	0.912433	1	0.978404	0.978404	ENSG00000185015	CA13			-0.0186945	0.0370797	0.0210366	0.00412993	0.0188741	39	40	40	chr8	86132816	86196302	63487	+	GRCh37
4	166282346	ENSG00000109472	CPE	gene	AMD	Eye._retina_GTEx	Eye: retina (GTEx) :: Homogenate :: Genes :: PrediXcan	0.109461	0.912837	1	0.978404	0.978404	ENSG00000109472	CPE			0.00414304	0.0301207	0.0534148	3.62406e-06	2.76483e-05	63	63	63	chr4	166282346	166419472	137127	+	GRCh37
2	71004442	ENSG00000183733	FIGLA	gene	AMD	Eye._retina_GTEx	Eye: retina (GTEx) :: Homogenate :: Genes :: PrediXcan	-0.10946	0.912837	1	0.978404	0.978404	ENSG00000183733	FIGLA			-0.00793792	0.0473521	0.0826531	5.14312e-09	5.50629e-08	36	36	36	chr2	71004442	71017775	13334	-	GRCh37
12	120899471	ENSG00000111786	SRSF9	gene	AMD	Eye._retina_GTEx	Eye: retina (GTEx) :: Homogenate :: Genes :: PrediXcan	-0.109176	0.913063	1	0.978404	0.978404	ENSG00000111786	SRSF9			-0.00583582	0.0721214	0.146126	2.72877e-15	5.04724e-14	69	70	70	chr12	120899471	120907596	8126	-	GRCh37
7	142985308	ENSG00000106144	CASP2	gene	AMD	Eye._retina_GTEx	Eye: retina (GTEx) :: Homogenate :: Genes :: PrediXcan	-0.108633	0.913493	1	0.978573	0.978573	ENSG00000106144	CASP2			-0.0145957	0.0231946	0.0505694	8.24853e-06	5.97861e-05	14	15	15	chr7	142985308	143004789	19482	+	GRCh37
3	158450052	ENSG00000240207	RP11-379F4.4	gene	AMD	Eye._retina_GTEx	Eye: retina (GTEx) :: Homogenate :: Genes :: PrediXcan	-0.108125	0.913897	1	0.978573	0.978573	ENSG00000240207	RP11-379F4.4			-0.00546989	0.092392	0.118219	2.22966e-12	3.31082e-11	25	25	25	chr3	158450052	158501859	51808	+	GRCh37
7	12610203	ENSG00000006747	SCIN	gene	AMD	Eye._retina_GTEx	Eye: retina (GTEx) :: Homogenate :: Genes :: PrediXcan	0.108055	0.913952	1	0.978573	0.978573	ENSG00000006747	SCIN			0.00238552	0.445608	0.531304	8.63097e-73	1.82743e-70	34	34	34	chr7	12610203	12693228	83026	+	GRCh37
17	44636196	ENSG00000232300	FAM215B	gene	AMD	Eye._retina_GTEx	Eye: retina (GTEx) :: Homogenate :: Genes :: PrediXcan	0.107234	0.914603	1	0.978831	0.978831	ENSG00000232300	FAM215B			0.0100615	0.0178272	0.0626528	5.02103e-07	4.28263e-06	18	26	26	chr17	44636196	44640161	3966	-	GRCh37
2	162280843	ENSG00000144290	SLC4A10	gene	AMD	Eye._retina_GTEx	Eye: retina (GTEx) :: Homogenate :: Genes :: PrediXcan	-0.106886	0.914879	1	0.978831	0.978831	ENSG00000144290	SLC4A10			-0.0130149	0.0119338	0.0337869	0.000232533	0.00131857	4	4	4	chr2	162280843	162841792	560950	+	GRCh37
11	289135	ENSG00000142102	PGGHG	gene	AMD	Eye._retina_GTEx	Eye: retina (GTEx) :: Homogenate :: Genes :: PrediXcan	0.106828	0.914925	1	0.978831	0.978831	ENSG00000142102	PGGHG			0.00224048	0.0282945	0.0471619	1.45613e-05	0.000101692	7	7	7	chr11	289135	296107	6973	+	GRCh37
1	151763280	ENSG00000203288	RP11-98D18.9	gene	AMD	Eye._retina_GTEx	Eye: retina (GTEx) :: Homogenate :: Genes :: PrediXcan	-0.105935	0.915634	1	0.979319	0.979319	ENSG00000203288	RP11-98D18.9			-0.00671086	0.0471988	0.0606041	7.1179e-07	5.95541e-06	37	38	38	chr1	151763280	151766878	3599	+	GRCh37
1	147013182	ENSG00000116128	BCL9	gene	AMD	Eye._retina_GTEx	Eye: retina (GTEx) :: Homogenate :: Genes :: PrediXcan	-0.105638	0.91587	1	0.979319	0.979319	ENSG00000116128	BCL9			-0.00593744	0.0329514	0.0453979	2.24687e-05	0.000151962	28	31	31	chr1	147013182	147098017	84836	+	GRCh37
10	44793038	ENSG00000107562	CXCL12	gene	AMD	Eye._retina_GTEx	Eye: retina (GTEx) :: Homogenate :: Genes :: PrediXcan	0.105178	0.916234	1	0.979384	0.979384	ENSG00000107562	CXCL12			0.0020743	0.0931169	0.0315953	0.000420686	0.00227839	111	116	116	chr10	44793038	44881941	88904	-	GRCh37
16	15820531	ENSG00000263335	AF001548.5	gene	AMD	Eye._retina_GTEx	Eye: retina (GTEx) :: Homogenate :: Genes :: PrediXcan	-0.104947	0.916418	1	0.979384	0.979384	ENSG00000263335	AF001548.5			-0.00523222	0.0750822	0.120686	5.52622e-13	8.65583e-12	11	12	12	chr16	15820531	15826850	6320	+	GRCh37
20	31350191	ENSG00000088305	DNMT3B	gene	AMD	Eye._retina_GTEx	Eye: retina (GTEx) :: Homogenate :: Genes :: PrediXcan	0.104436	0.916824	1	0.979416	0.979416	ENSG00000088305	DNMT3B			0.00239198	0.282095	0.322114	1.33125e-36	7.80407e-35	58	58	58	chr20	31350191	31397162	46972	+	GRCh37
22	19833661	ENSG00000215012	C22orf29	gene	AMD	Eye._retina_GTEx	Eye: retina (GTEx) :: Homogenate :: Genes :: PrediXcan	-0.10408	0.917106	1	0.979416	0.979416	ENSG00000215012	C22orf29			-0.00959146	0.0177603	0.0259031	0.00143612	0.00707719	15	15	15	chr22	19833661	19842419	8759	-	GRCh37
15	49913177	ENSG00000104047	DTWD1	gene	AMD	Eye._retina_GTEx	Eye: retina (GTEx) :: Homogenate :: Genes :: PrediXcan	0.103614	0.917476	1	0.979416	0.979416	ENSG00000104047	DTWD1			0.00840399	0.023537	0.0417937	3.96057e-05	0.000257416	23	23	23	chr15	49913177	49937333	24157	+	GRCh37
9	32566146	ENSG00000232303	DFFBP1	pseudogene	AMD	Eye._retina_GTEx	Eye: retina (GTEx) :: Homogenate :: Genes :: PrediXcan	0.103435	0.917618	1	0.979416	0.979416	ENSG00000232303	DFFBP1			0.0201306	0.00593432	0.0207541	0.00450139	0.0204523	3	3	3	chr9	32566146	32567124	979	-	GRCh37
22	29469066	ENSG00000183762	KREMEN1	gene	AMD	Eye._retina_GTEx	Eye: retina (GTEx) :: Homogenate :: Genes :: PrediXcan	-0.103371	0.917669	1	0.979416	0.979416	ENSG00000183762	KREMEN1			-0.00770963	0.0304127	0.0785434	1.83738e-08	1.84258e-07	22	22	22	chr22	29469066	29564321	95256	+	GRCh37
15	79051545	ENSG00000136378	ADAMTS7	gene	AMD	Eye._retina_GTEx	Eye: retina (GTEx) :: Homogenate :: Genes :: PrediXcan	-0.102237	0.918569	1	0.980116	0.980116	ENSG00000136378	ADAMTS7			-0.0267342	0.005939	0.0318009	0.000397094	0.00216233	8	9	9	chr15	79051545	79103773	52229	-	GRCh37
4	80748625	ENSG00000251321	PCAT4	lincRNA_gene	AMD	Eye._retina_GTEx	Eye: retina (GTEx) :: Homogenate :: Genes :: PrediXcan	0.101665	0.919022	1	0.980302	0.980302	ENSG00000251321	PCAT4			0.00378984	0.110446	0.175031	1.07044e-18	2.47619e-17	23	23	23	chr4	80748625	80798924	50300	+	GRCh37
17	46122503	ENSG00000263412	RP5-890E16.2	processed_transcript	AMD	Eye._retina_GTEx	Eye: retina (GTEx) :: Homogenate :: Genes :: PrediXcan	0.100839	0.919678	1	0.980302	0.980302	ENSG00000263412	RP5-890E16.2			0.00437546	0.084562	0.0833578	6.20509e-09	6.569e-08	40	40	40	chr17	46122503	46125435	2933	-	GRCh37
11	49327266	ENSG00000255532	CTD-2026G22.1	pseudogene	AMD	Eye._retina_GTEx	Eye: retina (GTEx) :: Homogenate :: Genes :: PrediXcan	0.100753	0.919746	1	0.980302	0.980302	ENSG00000255532	CTD-2026G22.1			0.00158566	0.227699	0.184091	1.87395e-20	4.8666e-19	23	23	23	chr11	49327266	49401221	73956	+	GRCh37
15	102161847	ENSG00000184277	TM2D3	gene	AMD	Eye._retina_GTEx	Eye: retina (GTEx) :: Homogenate :: Genes :: PrediXcan	0.100452	0.919985	1	0.980302	0.980302	ENSG00000184277	TM2D3			0.00375603	0.153767	0.23039	1.65482e-24	5.19751e-23	28	28	28	chr15	102161847	102192594	30748	-	GRCh37
4	139949266	ENSG00000109381	ELF2	gene	AMD	Eye._retina_GTEx	Eye: retina (GTEx) :: Homogenate :: Genes :: PrediXcan	-0.0998437	0.920468	1	0.980302	0.980302	ENSG00000109381	ELF2			-0.0140403	0.0193615	0.0553816	2.04182e-06	1.60747e-05	27	27	27	chr4	139949266	140098372	149107	-	GRCh37
12	96051583	ENSG00000074527	NTN4	gene	AMD	Eye._retina_GTEx	Eye: retina (GTEx) :: Homogenate :: Genes :: PrediXcan	-0.0997243	0.920563	1	0.980302	0.980302	ENSG00000074527	NTN4			-0.0109312	0.0262002	0.0362882	0.000169839	0.000986953	11	11	11	chr12	96051583	96184930	133348	-	GRCh37
4	6672452	ENSG00000251580	RP11-539L10.3	lincRNA_gene	AMD	Eye._retina_GTEx	Eye: retina (GTEx) :: Homogenate :: Genes :: PrediXcan	0.0996269	0.920641	1	0.980302	0.980302	ENSG00000251580	RP11-539L10.3			0.00275317	0.127506	0.230721	1.76789e-24	5.53334e-23	10	10	10	chr4	6672452	6675557	3106	-	GRCh37
15	48604550	ENSG00000259488	RP11-154J22.1	gene	AMD	Eye._retina_GTEx	Eye: retina (GTEx) :: Homogenate :: Genes :: PrediXcan	-0.0991922	0.920986	1	0.980302	0.980302	ENSG00000259488	RP11-154J22.1			-0.0145699	0.0076623	0.0293228	0.000716266	0.00372024	5	5	5	chr15	48604550	48624053	19504	-	GRCh37
10	46222648	ENSG00000172661	FAM21C	gene	AMD	Eye._retina_GTEx	Eye: retina (GTEx) :: Homogenate :: Genes :: PrediXcan	-0.0989557	0.921173	1	0.980302	0.980302	ENSG00000172661	FAM21C			-0.00303648	0.115869	0.139392	1.91385e-14	3.34467e-13	34	34	34	chr10	46222648	46288409	65762	+	GRCh37
1	246935603	ENSG00000260855	RP11-439E19.10	gene	AMD	Eye._retina_GTEx	Eye: retina (GTEx) :: Homogenate :: Genes :: PrediXcan	-0.09851	0.921527	1	0.980302	0.980302	ENSG00000260855	RP11-439E19.10			-0.0113147	0.0115511	0.0552123	2.84419e-06	2.1997e-05	2	2	2	chr1	246935603	246939074	3472	+	GRCh37
11	131240373	ENSG00000182667	NTM	gene	AMD	Eye._retina_GTEx	Eye: retina (GTEx) :: Homogenate :: Genes :: PrediXcan	0.0984812	0.92155	1	0.980302	0.980302	ENSG00000182667	NTM			0.00686886	0.0506436	0.084836	3.45799e-09	3.77859e-08	41	41	41	chr11	131240373	132206716	966344	+	GRCh37
14	33404139	ENSG00000151322	NPAS3	gene	AMD	Eye._retina_GTEx	Eye: retina (GTEx) :: Homogenate :: Genes :: PrediXcan	-0.0983245	0.921675	1	0.980302	0.980302	ENSG00000151322	NPAS3			-0.00856002	0.0269126	0.0191957	0.00627786	0.0278419	23	23	23	chr14	33404139	34273382	869244	+	GRCh37
11	5775923	ENSG00000181074	OR52N4	gene	AMD	Eye._retina_GTEx	Eye: retina (GTEx) :: Homogenate :: Genes :: PrediXcan	-0.0977501	0.922131	1	0.980527	0.980527	ENSG00000181074	OR52N4			-0.000444328	0.142811	0.182491	5.20838e-19	1.2269e-17	56	57	57	chr11	5775923	5776959	1037	+	GRCh37
16	74411776	ENSG00000196436	NPIPB15	gene	AMD	Eye._retina_GTEx	Eye: retina (GTEx) :: Homogenate :: Genes :: PrediXcan	0.0965432	0.923089	1	0.981083	0.981083	ENSG00000196436	NPIPB15			0.00643143	0.0375315	0.0361011	0.000166362	0.000968938	25	25	25	chr16	74411776	74425978	14203	+	GRCh37
15	30844183	ENSG00000178115	GOLGA8Q	gene	AMD	Eye._retina_GTEx	Eye: retina (GTEx) :: Homogenate :: Genes :: PrediXcan	0.0964767	0.923142	1	0.981083	0.981083	ENSG00000178115	GOLGA8Q			0.00151013	0.0913127	0.0539159	4.16161e-06	3.14163e-05	58	58	58	chr15	30844183	30854704	10522	+	GRCh37
6	13265093	ENSG00000215022	RP1-257A7.4	gene	AMD	Eye._retina_GTEx	Eye: retina (GTEx) :: Homogenate :: Genes :: PrediXcan	0.0955496	0.923878	1	0.981087	0.981087	ENSG00000215022	RP1-257A7.4			0.000766693	0.232546	0.256073	1.13305e-27	4.29294e-26	101	101	101	chr6	13265093	13295818	30726	-	GRCh37
1	120906028	ENSG00000223345	HIST2H2BA	pseudogene	AMD	Eye._retina_GTEx	Eye: retina (GTEx) :: Homogenate :: Genes :: PrediXcan	0.0952926	0.924082	1	0.981087	0.981087	ENSG00000223345	HIST2H2BA			0.00192348	0.620256	0.242171	8.93337e-26	3.02207e-24	9	11	11	chr1	120906028	120915073	9046	+	GRCh37
21	38123189	ENSG00000159267	HLCS	gene	AMD	Eye._retina_GTEx	Eye: retina (GTEx) :: Homogenate :: Genes :: PrediXcan	-0.0948386	0.924443	1	0.981087	0.981087	ENSG00000159267	HLCS			-0.00502686	0.0751305	0.0925696	4.67455e-10	5.52383e-09	65	65	65	chr21	38123189	38362536	239348	-	GRCh37
7	36359384	ENSG00000260070	RP11-182J23.1	gene	AMD	Eye._retina_GTEx	Eye: retina (GTEx) :: Homogenate :: Genes :: PrediXcan	0.0948126	0.924464	1	0.981087	0.981087	ENSG00000260070	RP11-182J23.1			0.0110252	0.0154314	0.0619077	6.2701e-07	5.29034e-06	6	6	6	chr7	36359384	36360088	705	+	GRCh37
3	122246771	ENSG00000138496	PARP9	gene	AMD	Eye._retina_GTEx	Eye: retina (GTEx) :: Homogenate :: Genes :: PrediXcan	-0.0948055	0.924469	1	0.981087	0.981087	ENSG00000138496	PARP9			-0.00453417	0.0393891	0.0364804	0.00015948	0.000932174	30	31	31	chr3	122246771	122283424	36654	-	GRCh37
5	142125165	ENSG00000236714	AC005592.1	lincRNA_gene	AMD	Eye._retina_GTEx	Eye: retina (GTEx) :: Homogenate :: Genes :: PrediXcan	0.0944405	0.924759	1	0.981087	0.981087	ENSG00000236714	AC005592.1			0.0131861	0.00732442	0.0394502	7.1755e-05	0.000446997	3	3	3	chr5	142125165	142140563	15399	+	GRCh37
5	177134982	ENSG00000170074	FAM153A	gene	AMD	Eye._retina_GTEx	Eye: retina (GTEx) :: Homogenate :: Genes :: PrediXcan	0.0943175	0.924857	1	0.981087	0.981087	ENSG00000170074	FAM153A			-0.000310804	0.416521	0.562788	4.43579e-81	1.24736e-78	79	84	84	chr5	177134982	177210399	75418	-	GRCh37
15	40650436	ENSG00000140323	DISP2	gene	AMD	Eye._retina_GTEx	Eye: retina (GTEx) :: Homogenate :: Genes :: PrediXcan	0.0935147	0.925495	1	0.981343	0.981343	ENSG00000140323	DISP2			0.0030496	0.215656	0.257963	1.02393e-27	3.88771e-26	16	16	16	chr15	40650436	40663257	12822	+	GRCh37
11	68671310	ENSG00000132740	IGHMBP2	gene	AMD	Eye._retina_GTEx	Eye: retina (GTEx) :: Homogenate :: Genes :: PrediXcan	-0.0933972	0.925588	1	0.981343	0.981343	ENSG00000132740	IGHMBP2			-0.00590921	0.0475693	0.0796821	1.1956e-08	1.22327e-07	18	18	18	chr11	68671310	68708070	36761	+	GRCh37
16	16326352	ENSG00000103226	NOMO3	gene	AMD	Eye._retina_GTEx	Eye: retina (GTEx) :: Homogenate :: Genes :: PrediXcan	0.0922204	0.926523	1	0.982075	0.982075	ENSG00000103226	NOMO3			0.00418994	0.142218	0.178742	5.34671e-19	1.25784e-17	55	55	55	chr16	16326352	16388668	62317	+	GRCh37
20	25744102	ENSG00000175170	FAM182B	gene	AMD	Eye._retina_GTEx	Eye: retina (GTEx) :: Homogenate :: Genes :: PrediXcan	0.0912612	0.927285	1	0.982262	0.982262	ENSG00000175170	FAM182B			-0.00518497	0.281778	0.245221	1.13212e-26	4.05872e-25	83	87	87	chr20	25744102	25848861	104760	-	GRCh37
1	52873954	ENSG00000134744	ZCCHC11	gene	AMD	Eye._retina_GTEx	Eye: retina (GTEx) :: Homogenate :: Genes :: PrediXcan	-0.090689	0.92774	1	0.982262	0.982262	ENSG00000134744	ZCCHC11			-0.00284557	0.212197	0.301736	3.07947e-33	1.56557e-31	21	23	23	chr1	52873954	53019159	145206	-	GRCh37
19	33087913	ENSG00000105186	ANKRD27	gene	AMD	Eye._retina_GTEx	Eye: retina (GTEx) :: Homogenate :: Genes :: PrediXcan	-0.0906577	0.927765	1	0.982262	0.982262	ENSG00000105186	ANKRD27			-0.0133779	0.0079944	0.0229257	0.00258084	0.0121877	6	6	6	chr19	33087913	33167503	79591	-	GRCh37
3	33837180	ENSG00000271643	RP11-10C24.3	lincRNA_gene	AMD	Eye._retina_GTEx	Eye: retina (GTEx) :: Homogenate :: Genes :: PrediXcan	0.0905068	0.927884	1	0.982262	0.982262	ENSG00000271643	RP11-10C24.3			0.00634304	0.0483322	0.047745	1.32927e-05	9.35951e-05	122	122	122	chr3	33837180	33838442	1263	-	GRCh37
10	101462315	ENSG00000119929	CUTC	gene	AMD	Eye._retina_GTEx	Eye: retina (GTEx) :: Homogenate :: Genes :: PrediXcan	-0.090447	0.927932	1	0.982262	0.982262	ENSG00000119929	CUTC			-0.00656205	0.0251151	0.0174545	0.00950693	0.0406791	24	24	24	chr10	101462315	101515891	53577	+	GRCh37
7	127116937	ENSG00000226770	AC000124.1	lincRNA_gene	AMD	Eye._retina_GTEx	Eye: retina (GTEx) :: Homogenate :: Genes :: PrediXcan	-0.0901201	0.928192	1	0.982262	0.982262	ENSG00000226770	AC000124.1			-0.00522576	0.070568	0.0533337	4.70804e-06	3.5231e-05	78	80	80	chr7	127116937	127125858	8922	+	GRCh37
4	122589110	ENSG00000164111	ANXA5	gene	AMD	Eye._retina_GTEx	Eye: retina (GTEx) :: Homogenate :: Genes :: PrediXcan	-0.0894238	0.928745	1	0.982262	0.982262	ENSG00000164111	ANXA5			-0.00177384	0.270292	0.330918	1.08161e-37	6.44564e-36	47	48	48	chr4	122589110	122618268	29159	-	GRCh37
2	165848494	ENSG00000236283	AC013463.2	gene	AMD	Eye._retina_GTEx	Eye: retina (GTEx) :: Homogenate :: Genes :: PrediXcan	-0.0892138	0.928912	1	0.982262	0.982262	ENSG00000236283	AC013463.2			-0.00331455	0.0668951	0.0324561	0.000379232	0.00207133	45	45	45	chr2	165848494	165947803	99310	+	GRCh37
5	38845960	ENSG00000145623	OSMR	gene	AMD	Eye._retina_GTEx	Eye: retina (GTEx) :: Homogenate :: Genes :: PrediXcan	-0.0891129	0.928992	1	0.982262	0.982262	ENSG00000145623	OSMR			-0.00960345	0.0229649	0.0186203	0.00724144	0.0317709	30	30	30	chr5	38845960	38945698	99739	+	GRCh37
2	63815743	ENSG00000014641	MDH1	gene	AMD	Eye._retina_GTEx	Eye: retina (GTEx) :: Homogenate :: Genes :: PrediXcan	0.0887902	0.929249	1	0.982262	0.982262	ENSG00000014641	MDH1			0.0103632	0.0108859	0.0328915	0.000361796	0.00198151	20	20	20	chr2	63815743	63834331	18589	+	GRCh37
3	48198636	ENSG00000164045	CDC25A	gene	AMD	Eye._retina_GTEx	Eye: retina (GTEx) :: Homogenate :: Genes :: PrediXcan	-0.0886099	0.929392	1	0.982262	0.982262	ENSG00000164045	CDC25A			-0.00390392	0.0928596	0.154641	3.17196e-16	6.23206e-15	54	54	54	chr3	48198636	48229892	31257	-	GRCh37
8	146198975	ENSG00000196922	ZNF252P	pseudogene	AMD	Eye._retina_GTEx	Eye: retina (GTEx) :: Homogenate :: Genes :: PrediXcan	0.0881909	0.929725	1	0.982356	0.982356	ENSG00000196922	ZNF252P			0.00477297	0.037126	0.0496339	9.1591e-06	6.59082e-05	56	57	57	chr8	146198975	146228281	29307	-	GRCh37
7	47314752	ENSG00000136205	TNS3	gene	AMD	Eye._retina_GTEx	Eye: retina (GTEx) :: Homogenate :: Genes :: PrediXcan	-0.0876805	0.930131	1	0.98252	0.98252	ENSG00000136205	TNS3			-0.0154504	0.00582098	0.0170943	0.0093304	0.0399998	13	13	13	chr7	47314752	47622156	307405	-	GRCh37
3	196673214	ENSG00000119227	PIGZ	gene	AMD	Eye._retina_GTEx	Eye: retina (GTEx) :: Homogenate :: Genes :: PrediXcan	-0.0873787	0.930371	1	0.98252	0.98252	ENSG00000119227	PIGZ			-0.00332892	0.120122	0.158438	1.00499e-16	2.06e-15	30	30	30	chr3	196673214	196695931	22718	-	GRCh37
2	25956622	ENSG00000143970	ASXL2	gene	AMD	Eye._retina_GTEx	Eye: retina (GTEx) :: Homogenate :: Genes :: PrediXcan	0.0867274	0.930888	1	0.982808	0.982808	ENSG00000143970	ASXL2			0.0181642	0.00381596	0.0172254	0.00905661	0.0389253	17	17	17	chr2	25956622	26101385	144764	-	GRCh37
11	112046190	ENSG00000197580	BCO2	gene	AMD	Eye._retina_GTEx	Eye: retina (GTEx) :: Homogenate :: Genes :: PrediXcan	0.0860328	0.93144	1	0.983053	0.983053	ENSG00000197580	BCO2			0.00688357	0.0350534	0.0836907	5.63907e-09	5.99801e-08	17	17	17	chr11	112046190	112095422	49233	+	GRCh37
1	22351681	ENSG00000218510	LINC00339	lincRNA_gene	AMD	Eye._retina_GTEx	Eye: retina (GTEx) :: Homogenate :: Genes :: PrediXcan	-0.085785	0.931637	1	0.983053	0.983053	ENSG00000218510	LINC00339			-0.00203771	0.079703	0.125098	5.70325e-13	8.92534e-12	28	28	28	chr1	22351681	22357716	6036	+	GRCh37
4	142240604	ENSG00000248810	RP11-362F19.1	lincRNA_gene	AMD	Eye._retina_GTEx	Eye: retina (GTEx) :: Homogenate :: Genes :: PrediXcan	0.0855112	0.931855	1	0.983053	0.983053	ENSG00000248810	RP11-362F19.1			0.00646233	0.0260543	0.0444852	2.54758e-05	0.000171014	30	30	30	chr4	142240604	142253772	13169	-	GRCh37
1	186798085	ENSG00000116711	PLA2G4A	gene	AMD	Eye._retina_GTEx	Eye: retina (GTEx) :: Homogenate :: Genes :: PrediXcan	-0.0847574	0.932454	1	0.983427	0.983427	ENSG00000116711	PLA2G4A			-0.00391881	0.0554112	0.0533459	4.35829e-06	3.28048e-05	48	50	50	chr1	186798085	186958113	160029	+	GRCh37
10	53455247	ENSG00000177613	CSTF2T	gene	AMD	Eye._retina_GTEx	Eye: retina (GTEx) :: Homogenate :: Genes :: PrediXcan	0.0837511	0.933254	1	0.983463	0.983463	ENSG00000177613	CSTF2T			0.0127697	0.00752395	0.0279202	0.000954979	0.00484134	1	1	1	chr10	53455247	53459355	4109	-	GRCh37
19	51515995	ENSG00000129451	KLK10	gene	AMD	Eye._retina_GTEx	Eye: retina (GTEx) :: Homogenate :: Genes :: PrediXcan	-0.0831134	0.933761	1	0.983463	0.983463	ENSG00000129451	KLK10			-0.00261357	0.175392	0.256586	8.97583e-28	3.42968e-26	19	19	19	chr19	51515995	51523431	7437	-	GRCh37
13	36801182	ENSG00000242715	CCDC169	gene	AMD	Eye._retina_GTEx	Eye: retina (GTEx) :: Homogenate :: Genes :: PrediXcan	-0.0828372	0.933981	1	0.983463	0.983463	ENSG00000242715	CCDC169			-0.00226851	0.176207	0.255759	1.55027e-27	5.84912e-26	25	25	25	chr13	36801182	36871977	70796	-	GRCh37
16	15489611	ENSG00000156968	MPV17L	gene	AMD	Eye._retina_GTEx	Eye: retina (GTEx) :: Homogenate :: Genes :: PrediXcan	-0.0826952	0.934094	1	0.983463	0.983463	ENSG00000156968	MPV17L			-0.00646001	0.0257392	0.0469693	1.40566e-05	9.8511e-05	15	15	15	chr16	15489611	15507125	17515	+	GRCh37
10	70237756	ENSG00000122912	SLC25A16	gene	AMD	Eye._retina_GTEx	Eye: retina (GTEx) :: Homogenate :: Genes :: PrediXcan	0.082595	0.934174	1	0.983463	0.983463	ENSG00000122912	SLC25A16			0.00397138	0.0984276	0.160657	7.77189e-17	1.59852e-15	16	16	16	chr10	70237756	70287231	49476	-	GRCh37
2	86422713	ENSG00000273080	RP11-301O19.1	gene	AMD	Eye._retina_GTEx	Eye: retina (GTEx) :: Homogenate :: Genes :: PrediXcan	-0.0819683	0.934672	1	0.983463	0.983463	ENSG00000273080	RP11-301O19.1			-0.00563466	0.0398915	0.0739234	4.95704e-08	4.71771e-07	67	67	67	chr2	86422713	86423172	460	+	GRCh37
20	1544167	ENSG00000101307	SIRPB1	gene	AMD	Eye._retina_GTEx	Eye: retina (GTEx) :: Homogenate :: Genes :: PrediXcan	0.0818383	0.934775	1	0.983463	0.983463	ENSG00000101307	SIRPB1			0.00146316	0.569972	0.657883	1.94219e-107	1.12753e-104	75	75	75	chr20	1544167	1600707	56541	-	GRCh37
19	14800613	ENSG00000160961	ZNF333	gene	AMD	Eye._retina_GTEx	Eye: retina (GTEx) :: Homogenate :: Genes :: PrediXcan	0.0817446	0.93485	1	0.983463	0.983463	ENSG00000160961	ZNF333			0.00595483	0.0337312	0.0842374	3.88311e-09	4.21509e-08	18	18	18	chr19	14800613	14844558	43946	+	GRCh37
3	183524245	ENSG00000233885	YEATS2-AS1	gene	AMD	Eye._retina_GTEx	Eye: retina (GTEx) :: Homogenate :: Genes :: PrediXcan	-0.0816728	0.934907	1	0.983463	0.983463	ENSG00000233885	YEATS2-AS1			-0.00671368	0.0267991	0.0477378	1.4884e-05	0.000103704	41	41	41	chr3	183524245	183528571	4327	-	GRCh37
9	74298282	ENSG00000135048	TMEM2	gene	AMD	Eye._retina_GTEx	Eye: retina (GTEx) :: Homogenate :: Genes :: PrediXcan	0.0816324	0.934939	1	0.983463	0.983463	ENSG00000135048	TMEM2			0.00945865	0.011136	0.0276165	0.00100616	0.00508503	2	2	2	chr9	74298282	74431606	133325	-	GRCh37
19	6361463	ENSG00000125656	CLPP	gene	AMD	Eye._retina_GTEx	Eye: retina (GTEx) :: Homogenate :: Genes :: PrediXcan	0.0802968	0.936001	1	0.983826	0.983826	ENSG00000125656	CLPP			0.00831763	0.0189897	0.0507316	5.12385e-06	3.80735e-05	11	11	11	chr19	6361463	6368919	7457	+	GRCh37
15	66187417	ENSG00000157890	MEGF11	gene	AMD	Eye._retina_GTEx	Eye: retina (GTEx) :: Homogenate :: Genes :: PrediXcan	-0.0798652	0.936344	1	0.983826	0.983826	ENSG00000157890	MEGF11			-0.00747073	0.0712064	0.0934525	2.46996e-10	2.99945e-09	47	47	47	chr15	66187417	66546085	358669	-	GRCh37
17	15689932	ENSG00000179277	MEIS3P1	pseudogene	AMD	Eye._retina_GTEx	Eye: retina (GTEx) :: Homogenate :: Genes :: PrediXcan	0.0796429	0.936521	1	0.983826	0.983826	ENSG00000179277	MEIS3P1			0.00423215	0.052932	0.110205	1.40712e-11	1.93017e-10	15	15	15	chr17	15689932	15690889	958	+	GRCh37
1	119683019	ENSG00000231365	RP11-418J17.1	gene	AMD	Eye._retina_GTEx	Eye: retina (GTEx) :: Homogenate :: Genes :: PrediXcan	-0.0795062	0.93663	1	0.983826	0.983826	ENSG00000231365	RP11-418J17.1			0.000591039	0.0792411	0.122009	1.00264e-12	1.52403e-11	27	27	27	chr1	119683019	119818596	135578	+	GRCh37
14	104028233	ENSG00000126214	KLC1	gene	AMD	Eye._retina_GTEx	Eye: retina (GTEx) :: Homogenate :: Genes :: PrediXcan	-0.0794795	0.936651	1	0.983826	0.983826	ENSG00000126214	KLC1			-0.0195388	0.0205145	0.0227868	0.00301635	0.0141087	39	39	39	chr14	104028233	104167888	139656	+	GRCh37
11	108342832	ENSG00000178202	KDELC2	gene	AMD	Eye._retina_GTEx	Eye: retina (GTEx) :: Homogenate :: Genes :: PrediXcan	-0.0793481	0.936756	1	0.983826	0.983826	ENSG00000178202	KDELC2			-0.00326545	0.114071	0.174924	8.28254e-19	1.92089e-17	14	14	14	chr11	108342832	108369159	26328	-	GRCh37
3	132276986	ENSG00000113971	NPHP3	gene	AMD	Eye._retina_GTEx	Eye: retina (GTEx) :: Homogenate :: Genes :: PrediXcan	0.0790332	0.937006	1	0.983832	0.983832	ENSG00000113971	NPHP3			0.00259624	0.141079	0.178149	1.4989e-18	3.44078e-17	34	34	34	chr3	132276986	132441303	164318	-	GRCh37
11	67516514	ENSG00000255147	RP11-655M14.4	pseudogene	AMD	Eye._retina_GTEx	Eye: retina (GTEx) :: Homogenate :: Genes :: PrediXcan	0.0785182	0.937416	1	0.984005	0.984005	ENSG00000255147	RP11-655M14.4			0.00723472	0.0813578	0.130035	1.26903e-13	2.07437e-12	25	25	25	chr11	67516514	67524439	7926	-	GRCh37
19	7933605	ENSG00000183248	PRR36	gene	AMD	Eye._retina_GTEx	Eye: retina (GTEx) :: Homogenate :: Genes :: PrediXcan	0.0774826	0.93824	1	0.984573	0.984573	ENSG00000183248	PRR36			-2.87843e-05	0.0375871	0.0239441	0.00226424	0.0107717	57	57	57	chr19	7933605	7939326	5722	-	GRCh37
1	248020501	ENSG00000162722	TRIM58	gene	AMD	Eye._retina_GTEx	Eye: retina (GTEx) :: Homogenate :: Genes :: PrediXcan	0.0769806	0.938639	1	0.984573	0.984573	ENSG00000162722	TRIM58			0.0103037	0.0239715	0.0549458	3.03833e-06	2.33879e-05	21	23	23	chr1	248020501	248041507	21007	+	GRCh37
17	28951431	ENSG00000264943	SH3GL1P2	pseudogene	AMD	Eye._retina_GTEx	Eye: retina (GTEx) :: Homogenate :: Genes :: PrediXcan	-0.0769127	0.938693	1	0.984573	0.984573	ENSG00000264943	SH3GL1P2			-0.00328975	0.349096	0.372415	5.06873e-44	3.98349e-42	49	49	49	chr17	28951431	28952512	1082	+	GRCh37
11	73111532	ENSG00000054965	FAM168A	gene	AMD	Eye._retina_GTEx	Eye: retina (GTEx) :: Homogenate :: Genes :: PrediXcan	0.0760795	0.939356	1	0.98501	0.98501	ENSG00000054965	FAM168A			0.0043099	0.0229971	0.0307111	0.00048164	0.002576	27	27	27	chr11	73111532	73309234	197703	-	GRCh37
12	131438452	ENSG00000111452	ADGRD1	gene	AMD	Eye._retina_GTEx	Eye: retina (GTEx) :: Homogenate :: Genes :: PrediXcan	-0.074583	0.940546	1	0.985702	0.985702	ENSG00000111452	ADGRD1			-0.007586	0.0108243	0.0361668	0.000179869	0.00104255	9	9	9	chr12	131438452	131626014	187563	+	GRCh37
11	7534529	ENSG00000166387	PPFIBP2	gene	AMD	Eye._retina_GTEx	Eye: retina (GTEx) :: Homogenate :: Genes :: PrediXcan	0.0741537	0.940888	1	0.985702	0.985702	ENSG00000166387	PPFIBP2			0.0025128	0.0233353	0.0453198	2.50894e-05	0.000168672	31	31	31	chr11	7534529	7678358	143830	+	GRCh37
1	153591263	ENSG00000189171	S100A13	gene	AMD	Eye._retina_GTEx	Eye: retina (GTEx) :: Homogenate :: Genes :: PrediXcan	-0.0740616	0.940961	1	0.985702	0.985702	ENSG00000189171	S100A13			-0.00791748	0.022137	0.0310231	0.000471983	0.00252881	19	19	19	chr1	153591263	153606568	15306	-	GRCh37
7	48128225	ENSG00000183696	UPP1	gene	AMD	Eye._retina_GTEx	Eye: retina (GTEx) :: Homogenate :: Genes :: PrediXcan	0.0738499	0.94113	1	0.985702	0.985702	ENSG00000183696	UPP1			0.00953735	0.017884	0.0265953	0.00130098	0.00645538	15	15	15	chr7	48128225	48148330	20106	+	GRCh37
11	7775940	ENSG00000254951	RP11-494M8.4	gene	AMD	Eye._retina_GTEx	Eye: retina (GTEx) :: Homogenate :: Genes :: PrediXcan	-0.0737068	0.941244	1	0.985702	0.985702	ENSG00000254951	RP11-494M8.4			-0.00895641	0.0121839	0.0233544	0.00267844	0.0126221	7	7	7	chr11	7775940	7927502	151563	-	GRCh37
15	45021186	ENSG00000185880	TRIM69	gene	AMD	Eye._retina_GTEx	Eye: retina (GTEx) :: Homogenate :: Genes :: PrediXcan	0.073039	0.941775	1	0.986001	0.986001	ENSG00000185880	TRIM69			0.0040788	0.0271938	0.0292073	0.000689987	0.00359933	17	18	18	chr15	45021186	45060027	38842	+	GRCh37
22	43562628	ENSG00000100304	TTLL12	gene	AMD	Eye._retina_GTEx	Eye: retina (GTEx) :: Homogenate :: Genes :: PrediXcan	0.0725612	0.942155	1	0.986142	0.986142	ENSG00000100304	TTLL12			0.00458017	0.0183517	0.0351058	0.000200037	0.00114981	18	18	18	chr22	43562628	43583139	20512	-	GRCh37
9	120410884	ENSG00000233569	RP11-500B12.1	lincRNA_gene	AMD	Eye._retina_GTEx	Eye: retina (GTEx) :: Homogenate :: Genes :: PrediXcan	0.0718644	0.94271	1	0.986465	0.986465	ENSG00000233569	RP11-500B12.1			0.00230497	0.380772	0.478406	1.12965e-61	1.60081e-59	67	67	67	chr9	120410884	120419305	8422	+	GRCh37
5	122358945	ENSG00000168938	PPIC	gene	AMD	Eye._retina_GTEx	Eye: retina (GTEx) :: Homogenate :: Genes :: PrediXcan	0.0700227	0.944176	1	0.987742	0.987742	ENSG00000168938	PPIC			0.00278201	0.109899	0.154035	1.25704e-16	2.54763e-15	36	36	36	chr5	122358945	122372436	13492	-	GRCh37
13	111766159	ENSG00000235875	ARHGEF7-AS2	gene	AMD	Eye._retina_GTEx	Eye: retina (GTEx) :: Homogenate :: Genes :: PrediXcan	-0.0697108	0.944424	1	0.987744	0.987744	ENSG00000235875	ARHGEF7-AS2			-0.006689	0.0317025	0.0734021	3.09192e-08	3.00623e-07	8	8	8	chr13	111766159	111768025	1867	-	GRCh37
12	15034115	ENSG00000111341	MGP	gene	AMD	Eye._retina_GTEx	Eye: retina (GTEx) :: Homogenate :: Genes :: PrediXcan	0.0692217	0.944813	1	0.987809	0.987809	ENSG00000111341	MGP			0.00369035	0.0285077	0.0528465	4.82575e-06	3.60369e-05	22	23	23	chr12	15034115	15038860	4746	-	GRCh37
20	45092541	ENSG00000225849	MKRN7P	pseudogene	AMD	Eye._retina_GTEx	Eye: retina (GTEx) :: Homogenate :: Genes :: PrediXcan	-0.0690136	0.944979	1	0.987809	0.987809	ENSG00000225849	MKRN7P			-0.00226327	0.180709	0.195833	1.41623e-20	3.70464e-19	91	91	91	chr20	45092541	45093763	1223	-	GRCh37
8	564746	ENSG00000104714	ERICH1	gene	AMD	Eye._retina_GTEx	Eye: retina (GTEx) :: Homogenate :: Genes :: PrediXcan	-0.068227	0.945605	1	0.988206	0.988206	ENSG00000104714	ERICH1			-0.000599226	0.12981	0.110055	1.29317e-11	1.78065e-10	53	53	53	chr8	564746	688106	123361	-	GRCh37
12	100550135	ENSG00000238105	GOLGA2P5	pseudogene	AMD	Eye._retina_GTEx	Eye: retina (GTEx) :: Homogenate :: Genes :: PrediXcan	-0.0678385	0.945914	1	0.988229	0.988229	ENSG00000238105	GOLGA2P5			-0.00264805	0.0808746	0.114916	2.27506e-12	3.37545e-11	29	29	29	chr12	100550135	100567437	17303	-	GRCh37
1	36335409	ENSG00000092847	AGO1	gene	AMD	Eye._retina_GTEx	Eye: retina (GTEx) :: Homogenate :: Genes :: PrediXcan	0.0675807	0.946119	1	0.988229	0.988229	ENSG00000092847	AGO1			0.00989741	0.0116783	0.0240542	0.00223069	0.010629	3	3	3	chr1	36335409	36395211	59803	+	GRCh37
20	16252749	ENSG00000089177	KIF16B	gene	AMD	Eye._retina_GTEx	Eye: retina (GTEx) :: Homogenate :: Genes :: PrediXcan	0.0669485	0.946623	1	0.988304	0.988304	ENSG00000089177	KIF16B			0.00521162	0.0489211	0.131401	1.31891e-13	2.15394e-12	19	19	19	chr20	16252749	16554078	301330	-	GRCh37
9	132565432	ENSG00000136816	TOR1B	gene	AMD	Eye._retina_GTEx	Eye: retina (GTEx) :: Homogenate :: Genes :: PrediXcan	0.066765	0.946769	1	0.988304	0.988304	ENSG00000136816	TOR1B			0.000890215	0.0193134	0.0474719	1.40314e-05	9.83727e-05	8	8	8	chr9	132565432	132573560	8129	+	GRCh37
10	3183824	ENSG00000237399	PITRM1-AS1	processed_transcript	AMD	Eye._retina_GTEx	Eye: retina (GTEx) :: Homogenate :: Genes :: PrediXcan	-0.0665626	0.94693	1	0.988304	0.988304	ENSG00000237399	PITRM1-AS1			-0.00387746	0.0543368	0.127116	2.36246e-13	3.81663e-12	16	16	16	chr10	3183824	3210164	26341	+	GRCh37
1	245133007	ENSG00000203666	EFCAB2	gene	AMD	Eye._retina_GTEx	Eye: retina (GTEx) :: Homogenate :: Genes :: PrediXcan	-0.0651175	0.94808	1	0.989001	0.989001	ENSG00000203666	EFCAB2			-0.00142054	0.509625	0.64191	6.04137e-104	3.10647e-101	12	12	12	chr1	245133007	245290466	157460	+	GRCh37
17	15339332	ENSG00000239704	CDRT4	gene	AMD	Eye._retina_GTEx	Eye: retina (GTEx) :: Homogenate :: Genes :: PrediXcan	-0.0651049	0.948091	1	0.989001	0.989001	ENSG00000239704	CDRT4			-0.00415554	0.160764	0.168739	3.78821e-18	8.49022e-17	92	93	93	chr17	15339332	15406922	67591	-	GRCh37
2	135675805	ENSG00000082258	CCNT2	gene	AMD	Eye._retina_GTEx	Eye: retina (GTEx) :: Homogenate :: Genes :: PrediXcan	0.0643392	0.9487	1	0.989266	0.989266	ENSG00000082258	CCNT2			0.0136022	0.0158589	0.0330595	0.000314463	0.00174082	30	30	30	chr2	135675805	135716912	41108	+	GRCh37
13	50570024	ENSG00000204977	TRIM13	gene	AMD	Eye._retina_GTEx	Eye: retina (GTEx) :: Homogenate :: Genes :: PrediXcan	-0.0641672	0.948837	1	0.989266	0.989266	ENSG00000204977	TRIM13			-0.00895915	0.0191563	0.0379166	0.000111679	0.000673556	27	27	27	chr13	50570024	50594617	24594	+	GRCh37
4	88183083	ENSG00000250572	RP11-529H2.1	lincRNA_gene	AMD	Eye._retina_GTEx	Eye: retina (GTEx) :: Homogenate :: Genes :: PrediXcan	-0.063806	0.949125	1	0.989308	0.989308	ENSG00000250572	RP11-529H2.1			0.00151055	0.482858	0.536555	1.37619e-74	3.30229e-72	77	78	78	chr4	88183083	88187974	4892	-	GRCh37
19	19976695	ENSG00000256771	ZNF253	gene	AMD	Eye._retina_GTEx	Eye: retina (GTEx) :: Homogenate :: Genes :: PrediXcan	0.0632488	0.949568	1	0.989376	0.989376	ENSG00000256771	ZNF253			-0.00449105	0.0305206	0.0697459	1.26943e-07	1.16146e-06	23	23	23	chr19	19976695	20005483	28789	+	GRCh37
2	9346894	ENSG00000151693	ASAP2	gene	AMD	Eye._retina_GTEx	Eye: retina (GTEx) :: Homogenate :: Genes :: PrediXcan	-0.0631057	0.949682	1	0.989376	0.989376	ENSG00000151693	ASAP2			-0.00624282	0.0431479	0.0987308	2.02241e-10	2.48276e-09	18	18	18	chr2	9346894	9545812	198919	+	GRCh37
7	6793740	ENSG00000169402	RSPH10B2	gene	AMD	Eye._retina_GTEx	Eye: retina (GTEx) :: Homogenate :: Genes :: PrediXcan	-0.0619116	0.950633	1	0.989815	0.989815	ENSG00000169402	RSPH10B2			-0.00185402	0.0492312	0.0999546	1.64306e-10	2.04354e-09	26	26	26	chr7	6793740	6838996	45257	+	GRCh37
9	32551142	ENSG00000235453	TOPORS-AS1	gene	AMD	Eye._retina_GTEx	Eye: retina (GTEx) :: Homogenate :: Genes :: PrediXcan	-0.061736	0.950773	1	0.989815	0.989815	ENSG00000235453	TOPORS-AS1			-0.0157706	0.00447052	0.0182849	0.00681909	0.0300719	3	3	3	chr9	32551142	32567003	15862	+	GRCh37
1	226073982	ENSG00000243709	LEFTY1	gene	AMD	Eye._retina_GTEx	Eye: retina (GTEx) :: Homogenate :: Genes :: PrediXcan	-0.0614138	0.95103	1	0.989815	0.989815	ENSG00000243709	LEFTY1			-0.0065021	0.0592802	0.113267	6.71123e-12	9.53291e-11	18	18	18	chr1	226073982	226099082	25101	-	GRCh37
2	128146706	ENSG00000236682	AC068282.3	lincRNA_gene	AMD	Eye._retina_GTEx	Eye: retina (GTEx) :: Homogenate :: Genes :: PrediXcan	0.0613374	0.95109	1	0.989815	0.989815	ENSG00000236682	AC068282.3			0.00108196	0.631863	0.698998	1.57666e-122	1.5764e-119	66	68	68	chr2	128146706	128158156	11451	+	GRCh37
10	81697496	ENSG00000133661	SFTPD	gene	AMD	Eye._retina_GTEx	Eye: retina (GTEx) :: Homogenate :: Genes :: PrediXcan	-0.059811	0.952306	1	0.990334	0.990334	ENSG00000133661	SFTPD			-0.00992145	0.00743243	0.031455	0.000437156	0.00235836	3	3	3	chr10	81697496	81742370	44875	-	GRCh37
11	3022152	ENSG00000110619	CARS	gene	AMD	Eye._retina_GTEx	Eye: retina (GTEx) :: Homogenate :: Genes :: PrediXcan	0.0594536	0.952591	1	0.990334	0.990334	ENSG00000110619	CARS			0.00989078	0.00725775	0.0281394	0.000886815	0.00452638	13	13	13	chr11	3022152	3078843	56692	-	GRCh37
5	179660143	ENSG00000050748	MAPK9	gene	AMD	Eye._retina_GTEx	Eye: retina (GTEx) :: Homogenate :: Genes :: PrediXcan	0.0593775	0.952651	1	0.990334	0.990334	ENSG00000050748	MAPK9			0.00690915	0.016117	0.0368552	0.000153359	0.000899317	5	6	6	chr5	179660143	179719099	58957	-	GRCh37
15	77905369	ENSG00000169783	LINGO1	gene	AMD	Eye._retina_GTEx	Eye: retina (GTEx) :: Homogenate :: Genes :: PrediXcan	-0.0593172	0.952699	1	0.990334	0.990334	ENSG00000169783	LINGO1			-0.00559747	0.0321018	0.0489354	9.84789e-06	7.05544e-05	39	39	39	chr15	77905369	78113242	207874	-	GRCh37
8	95565950	ENSG00000253704	RP11-267M23.4	lincRNA_gene	AMD	Eye._retina_GTEx	Eye: retina (GTEx) :: Homogenate :: Genes :: PrediXcan	-0.0591618	0.952823	1	0.990334	0.990334	ENSG00000253704	RP11-267M23.4			-0.00465936	0.0785663	0.101321	9.48834e-11	1.20765e-09	47	47	47	chr8	95565950	95581973	16024	+	GRCh37
2	98108978	ENSG00000196912	ANKRD36B	pseudogene	AMD	Eye._retina_GTEx	Eye: retina (GTEx) :: Homogenate :: Genes :: PrediXcan	-0.0584327	0.953404	1	0.990611	0.990611	ENSG00000196912	ANKRD36B			-0.000910103	0.0272194	0.0366044	0.000156049	0.000913902	7	7	7	chr2	98108978	98206428	97451	-	GRCh37
9	95599108	ENSG00000226721	EEF1DP2	pseudogene	AMD	Eye._retina_GTEx	Eye: retina (GTEx) :: Homogenate :: Genes :: PrediXcan	0.058034	0.953722	1	0.990611	0.990611	ENSG00000226721	EEF1DP2			0.00569801	0.0207909	0.0575695	1.56699e-06	1.24618e-05	7	7	7	chr9	95599108	95599950	843	-	GRCh37
19	57901218	ENSG00000188785	ZNF548	gene	AMD	Eye._retina_GTEx	Eye: retina (GTEx) :: Homogenate :: Genes :: PrediXcan	0.0577558	0.953943	1	0.990611	0.990611	ENSG00000188785	ZNF548			0.00121672	0.209106	0.289917	9.75217e-32	4.52345e-30	36	37	37	chr19	57901218	57912786	11569	+	GRCh37
2	218148742	ENSG00000231672	DIRC3	gene	AMD	Eye._retina_GTEx	Eye: retina (GTEx) :: Homogenate :: Genes :: PrediXcan	-0.0575878	0.954077	1	0.990611	0.990611	ENSG00000231672	DIRC3			-0.000452934	0.0654673	0.0447122	2.76249e-05	0.000184683	63	63	63	chr2	218148742	218621316	472575	-	GRCh37
9	89626567	ENSG00000231007	CDC20P1	pseudogene	AMD	Eye._retina_GTEx	Eye: retina (GTEx) :: Homogenate :: Genes :: PrediXcan	-0.056736	0.954756	1	0.990994	0.990994	ENSG00000231007	CDC20P1			-0.00371708	0.0633756	0.124755	6.33693e-13	9.84983e-12	21	21	21	chr9	89626567	89628066	1500	+	GRCh37
16	70207225	ENSG00000157335	CLEC18C	gene	AMD	Eye._retina_GTEx	Eye: retina (GTEx) :: Homogenate :: Genes :: PrediXcan	-0.056505	0.95494	1	0.990994	0.990994	ENSG00000157335	CLEC18C			-0.00153281	0.0503838	0.0810527	9.44324e-09	9.82938e-08	17	19	19	chr16	70207225	70221264	14040	+	GRCh37
17	45400656	ENSG00000178852	EFCAB13	gene	AMD	Eye._retina_GTEx	Eye: retina (GTEx) :: Homogenate :: Genes :: PrediXcan	0.055681	0.955596	1	0.991417	0.991417	ENSG00000178852	EFCAB13			0.00321284	0.243041	0.235982	5.86642e-25	1.88196e-23	97	99	99	chr17	45400656	45518678	118023	+	GRCh37
11	118935974	ENSG00000271751	RP11-110I1.14	lincRNA_gene	AMD	Eye._retina_GTEx	Eye: retina (GTEx) :: Homogenate :: Genes :: PrediXcan	-0.0553731	0.955841	1	0.991417	0.991417	ENSG00000271751	RP11-110I1.14			-0.0103582	0.00648117	0.0331495	0.000311549	0.00172521	5	5	5	chr11	118935974	118936388	415	-	GRCh37
13	76194570	ENSG00000136153	LMO7	gene	AMD	Eye._retina_GTEx	Eye: retina (GTEx) :: Homogenate :: Genes :: PrediXcan	-0.0543357	0.956668	1	0.991678	0.991678	ENSG00000136153	LMO7			-0.00252646	0.044714	0.0639636	3.89046e-07	3.3678e-06	24	25	25	chr13	76194570	76434004	239435	+	GRCh37
5	95860971	ENSG00000153113	CAST	gene	AMD	Eye._retina_GTEx	Eye: retina (GTEx) :: Homogenate :: Genes :: PrediXcan	0.053653	0.957212	1	0.991678	0.991678	ENSG00000153113	CAST			-0.00795083	0.0271819	0.0405975	6.0278e-05	0.00038024	20	20	20	chr5	95860971	96115299	254329	+	GRCh37
14	50779044	ENSG00000125375	ATP5S	gene	AMD	Eye._retina_GTEx	Eye: retina (GTEx) :: Homogenate :: Genes :: PrediXcan	-0.0533978	0.957415	1	0.991678	0.991678	ENSG00000125375	ATP5S			-0.0106061	0.0244199	0.0221027	0.00342333	0.0158461	29	30	30	chr14	50779044	50802276	23233	+	GRCh37
11	5710919	ENSG00000132274	TRIM22	gene	AMD	Eye._retina_GTEx	Eye: retina (GTEx) :: Homogenate :: Genes :: PrediXcan	-0.0532109	0.957564	1	0.991678	0.991678	ENSG00000132274	TRIM22			0.000904245	0.196772	0.191597	5.86137e-20	1.45902e-18	76	77	77	chr11	5710919	5758319	47401	+	GRCh37
7	149587828	ENSG00000273011	RP11-728K20.3	lincRNA_gene	AMD	Eye._retina_GTEx	Eye: retina (GTEx) :: Homogenate :: Genes :: PrediXcan	-0.0532013	0.957572	1	0.991678	0.991678	ENSG00000273011	RP11-728K20.3			-0.00241949	0.100452	0.14222	9.88116e-15	1.76245e-13	33	33	33	chr7	149587828	149588505	678	+	GRCh37
19	6379580	ENSG00000125651	GTF2F1	gene	AMD	Eye._retina_GTEx	Eye: retina (GTEx) :: Homogenate :: Genes :: PrediXcan	0.0531951	0.957576	1	0.991678	0.991678	ENSG00000125651	GTF2F1			0.00910381	0.00775958	0.0241402	0.00219228	0.0104654	5	5	5	chr19	6379580	6393992	14413	-	GRCh37
10	45950035	ENSG00000165406	MARCH8	gene	AMD	Eye._retina_GTEx	Eye: retina (GTEx) :: Homogenate :: Genes :: PrediXcan	-0.0525966	0.958053	1	0.991916	0.991916	ENSG00000165406	MARCH8			-0.00117955	0.455646	0.574744	9.94049e-86	3.08447e-83	11	11	11	chr10	45950035	46090354	140320	-	GRCh37
10	114710009	ENSG00000148737	TCF7L2	gene	AMD	Eye._retina_GTEx	Eye: retina (GTEx) :: Homogenate :: Genes :: PrediXcan	-0.0522367	0.95834	1	0.991957	0.991957	ENSG00000148737	TCF7L2			-0.00567672	0.0196326	0.0456524	2.30859e-05	0.000155726	3	3	3	chr10	114710009	114927437	217429	+	GRCh37
6	13825663	ENSG00000272209	RP3-500L14.2	lincRNA_gene	AMD	Eye._retina_GTEx	Eye: retina (GTEx) :: Homogenate :: Genes :: PrediXcan	-0.0513453	0.95905	1	0.992437	0.992437	ENSG00000272209	RP3-500L14.2			-0.00673559	0.0183513	0.0573568	1.81319e-06	1.43374e-05	6	6	6	chr6	13825663	13826805	1143	+	GRCh37
5	127276118	ENSG00000245937	LINC01184	lincRNA_gene	AMD	Eye._retina_GTEx	Eye: retina (GTEx) :: Homogenate :: Genes :: PrediXcan	0.0507665	0.959512	1	0.992658	0.992658	ENSG00000245937	LINC01184			0.00281304	0.0658401	0.0979297	2.22345e-10	2.72029e-09	31	32	32	chr5	127276118	127418864	142747	-	GRCh37
11	119288090	ENSG00000154096	THY1	gene	AMD	Eye._retina_GTEx	Eye: retina (GTEx) :: Homogenate :: Genes :: PrediXcan	0.0495741	0.960462	1	0.993088	0.993088	ENSG00000154096	THY1			0.00580409	0.0163374	0.0547296	2.17716e-06	1.70655e-05	8	8	8	chr11	119288090	119295695	7606	-	GRCh37
11	8633584	ENSG00000166436	TRIM66	gene	AMD	Eye._retina_GTEx	Eye: retina (GTEx) :: Homogenate :: Genes :: PrediXcan	0.0487174	0.961145	1	0.993088	0.993088	ENSG00000166436	TRIM66			0.00249003	0.102693	0.0964727	3.35068e-10	4.02283e-09	42	44	44	chr11	8633584	8693413	59830	-	GRCh37
13	41396432	ENSG00000168852	TPTE2P5	pseudogene	AMD	Eye._retina_GTEx	Eye: retina (GTEx) :: Homogenate :: Genes :: PrediXcan	0.0485204	0.961302	1	0.993088	0.993088	ENSG00000168852	TPTE2P5			0.00269757	0.111385	0.136664	3.37432e-14	5.78358e-13	54	54	54	chr13	41396432	41495890	99459	-	GRCh37
16	25703347	ENSG00000182601	HS3ST4	gene	AMD	Eye._retina_GTEx	Eye: retina (GTEx) :: Homogenate :: Genes :: PrediXcan	-0.0480311	0.961691	1	0.993088	0.993088	ENSG00000182601	HS3ST4			-0.00524595	0.0234362	0.0213513	0.00393175	0.0180326	41	41	41	chr16	25703347	26149009	445663	+	GRCh37
14	71108504	ENSG00000133985	TTC9	gene	AMD	Eye._retina_GTEx	Eye: retina (GTEx) :: Homogenate :: Genes :: PrediXcan	0.047883	0.96181	1	0.993088	0.993088	ENSG00000133985	TTC9			0.00240239	0.125324	0.0956623	4.1006e-10	4.87441e-09	90	90	90	chr14	71108504	71142077	33574	+	GRCh37
8	27629466	ENSG00000171320	ESCO2	gene	AMD	Eye._retina_GTEx	Eye: retina (GTEx) :: Homogenate :: Genes :: PrediXcan	-0.047612	0.962025	1	0.993088	0.993088	ENSG00000171320	ESCO2			-0.00157807	0.0323323	0.0531512	2.48161e-06	1.93507e-05	32	32	32	chr8	27629466	27670157	40692	+	GRCh37
2	120059801	ENSG00000186132	C2orf76	gene	AMD	Eye._retina_GTEx	Eye: retina (GTEx) :: Homogenate :: Genes :: PrediXcan	0.0470959	0.962437	1	0.993088	0.993088	ENSG00000186132	C2orf76			0.0137208	0.00669356	0.0167464	0.0102474	0.0435165	10	10	10	chr2	120059801	120124404	64604	-	GRCh37
16	4746513	ENSG00000168096	ANKS3	gene	AMD	Eye._retina_GTEx	Eye: retina (GTEx) :: Homogenate :: Genes :: PrediXcan	-0.0470738	0.962454	1	0.993088	0.993088	ENSG00000168096	ANKS3			0.0017001	0.0166103	0.01954	0.00578778	0.0258276	18	18	18	chr16	4746513	4784379	37867	-	GRCh37
19	21264965	ENSG00000160352	ZNF714	gene	AMD	Eye._retina_GTEx	Eye: retina (GTEx) :: Homogenate :: Genes :: PrediXcan	-0.0463899	0.963	1	0.993088	0.993088	ENSG00000160352	ZNF714			-0.00133861	0.0171544	0.023729	0.00237606	0.0112769	22	23	23	chr19	21264965	21308073	43109	+	GRCh37
1	17081405	ENSG00000186715	MST1L	pseudogene	AMD	Eye._retina_GTEx	Eye: retina (GTEx) :: Homogenate :: Genes :: PrediXcan	0.046217	0.963137	1	0.993088	0.993088	ENSG00000186715	MST1L			0.00204252	0.194578	0.243998	2.95766e-26	1.02759e-24	50	50	50	chr1	17081405	17096732	15328	-	GRCh37
8	57349233	ENSG00000181195	PENK	gene	AMD	Eye._retina_GTEx	Eye: retina (GTEx) :: Homogenate :: Genes :: PrediXcan	-0.0453692	0.963813	1	0.993088	0.993088	ENSG00000181195	PENK			-0.00330126	0.0414165	0.0738115	4.14771e-08	3.98114e-07	37	37	37	chr8	57349233	57359293	10061	-	GRCh37
12	21950335	ENSG00000069431	ABCC9	gene	AMD	Eye._retina_GTEx	Eye: retina (GTEx) :: Homogenate :: Genes :: PrediXcan	-0.0450254	0.964087	1	0.993088	0.993088	ENSG00000069431	ABCC9			-0.00123569	0.222615	0.331922	7.95746e-38	4.75782e-36	14	14	14	chr12	21950335	22094336	144002	-	GRCh37
17	6555059	ENSG00000256806	C17orf100	pseudogene	AMD	Eye._retina_GTEx	Eye: retina (GTEx) :: Homogenate :: Genes :: PrediXcan	-0.0448022	0.964265	1	0.993088	0.993088	ENSG00000256806	C17orf100			-0.00233634	0.0657306	0.0926918	5.58506e-10	6.55244e-09	37	37	37	chr17	6555059	6556617	1559	+	GRCh37
12	49297893	ENSG00000139537	CCDC65	gene	AMD	Eye._retina_GTEx	Eye: retina (GTEx) :: Homogenate :: Genes :: PrediXcan	-0.0442596	0.964698	1	0.993088	0.993088	ENSG00000139537	CCDC65			0.00455659	0.0307977	0.0339296	0.000197395	0.00113644	22	27	27	chr12	49297893	49325623	27731	+	GRCh37
1	223889295	ENSG00000162909	CAPN2	gene	AMD	Eye._retina_GTEx	Eye: retina (GTEx) :: Homogenate :: Genes :: PrediXcan	-0.0442085	0.964738	1	0.993088	0.993088	ENSG00000162909	CAPN2			-0.00201711	0.0199655	0.03961	6.05389e-05	0.000381618	31	31	31	chr1	223889295	223963720	74426	+	GRCh37
10	73724123	ENSG00000122863	CHST3	gene	AMD	Eye._retina_GTEx	Eye: retina (GTEx) :: Homogenate :: Genes :: PrediXcan	0.0440735	0.964846	1	0.993088	0.993088	ENSG00000122863	CHST3			0.00494314	0.0104352	0.0440151	3.24893e-05	0.000214337	15	15	15	chr10	73724123	73773322	49200	+	GRCh37
7	152456834	ENSG00000133627	ACTR3B	gene	AMD	Eye._retina_GTEx	Eye: retina (GTEx) :: Homogenate :: Genes :: PrediXcan	0.0440298	0.964881	1	0.993088	0.993088	ENSG00000133627	ACTR3B			0.00523547	0.0566754	0.0379834	0.000103263	0.000626575	40	41	41	chr7	152456834	152552463	95630	+	GRCh37
16	15068448	ENSG00000179889	PDXDC1	gene	AMD	Eye._retina_GTEx	Eye: retina (GTEx) :: Homogenate :: Genes :: PrediXcan	0.0438937	0.964989	1	0.993088	0.993088	ENSG00000179889	PDXDC1			0.00380382	0.111707	0.0703908	1.07886e-07	9.92146e-07	62	67	67	chr16	15068448	15233196	164749	+	GRCh37
3	183165396	ENSG00000240024	LINC00888	pseudogene	AMD	Eye._retina_GTEx	Eye: retina (GTEx) :: Homogenate :: Genes :: PrediXcan	0.0438494	0.965024	1	0.993088	0.993088	ENSG00000240024	LINC00888			0.00546428	0.0201888	0.058058	1.41311e-06	1.1303e-05	12	12	12	chr3	183165396	183173801	8406	+	GRCh37
20	60963688	ENSG00000149679	CABLES2	gene	AMD	Eye._retina_GTEx	Eye: retina (GTEx) :: Homogenate :: Genes :: PrediXcan	-0.0437346	0.965116	1	0.993088	0.993088	ENSG00000149679	CABLES2			-0.0028478	0.140893	0.209406	4.06416e-22	1.15004e-20	28	28	28	chr20	60963688	60982341	18654	-	GRCh37
19	16023177	ENSG00000171903	CYP4F11	gene	AMD	Eye._retina_GTEx	Eye: retina (GTEx) :: Homogenate :: Genes :: PrediXcan	-0.0433766	0.965401	1	0.993088	0.993088	ENSG00000171903	CYP4F11			-0.00140761	0.311684	0.363403	5.23555e-42	3.7841e-40	77	78	78	chr19	16023177	16045677	22501	-	GRCh37
3	100428205	ENSG00000114354	TFG	gene	AMD	Eye._retina_GTEx	Eye: retina (GTEx) :: Homogenate :: Genes :: PrediXcan	0.0433562	0.965418	1	0.993088	0.993088	ENSG00000114354	TFG			0.00658608	0.0200669	0.043888	1.63371e-05	0.000112867	10	10	10	chr3	100428205	100467810	39606	+	GRCh37
2	230222345	ENSG00000187957	DNER	gene	AMD	Eye._retina_GTEx	Eye: retina (GTEx) :: Homogenate :: Genes :: PrediXcan	-0.042924	0.965762	1	0.993088	0.993088	ENSG00000187957	DNER			-0.00187804	0.081845	0.109632	1.72832e-11	2.34398e-10	13	13	13	chr2	230222345	230579274	356930	-	GRCh37
8	42396298	ENSG00000176209	SMIM19	gene	AMD	Eye._retina_GTEx	Eye: retina (GTEx) :: Homogenate :: Genes :: PrediXcan	0.0427934	0.965866	1	0.993088	0.993088	ENSG00000176209	SMIM19			0.00550947	0.0172409	0.0221037	0.00328452	0.0152743	10	10	10	chr8	42396298	42409603	13306	+	GRCh37
9	139323071	ENSG00000148384	INPP5E	gene	AMD	Eye._retina_GTEx	Eye: retina (GTEx) :: Homogenate :: Genes :: PrediXcan	-0.0415538	0.966854	1	0.993745	0.993745	ENSG00000148384	INPP5E			-0.00191111	0.0233426	0.0475847	1.47701e-05	0.00010303	7	7	7	chr9	139323071	139334274	11204	-	GRCh37
12	109715784	ENSG00000139445	FOXN4	gene	AMD	Eye._retina_GTEx	Eye: retina (GTEx) :: Homogenate :: Genes :: PrediXcan	0.0412862	0.967068	1	0.993745	0.993745	ENSG00000139445	FOXN4			0.00362504	0.0685531	0.148679	7.33982e-16	1.39783e-14	16	16	16	chr12	109715784	109747025	31242	-	GRCh37
3	186507669	ENSG00000163918	RFC4	gene	AMD	Eye._retina_GTEx	Eye: retina (GTEx) :: Homogenate :: Genes :: PrediXcan	0.0410597	0.967248	1	0.993745	0.993745	ENSG00000163918	RFC4			0.00305165	0.0916936	0.128034	1.97278e-13	3.20434e-12	26	26	26	chr3	186507669	186524847	17179	-	GRCh37
9	111934255	ENSG00000095203	EPB41L4B	gene	AMD	Eye._retina_GTEx	Eye: retina (GTEx) :: Homogenate :: Genes :: PrediXcan	0.0400182	0.968079	1	0.994343	0.994343	ENSG00000095203	EPB41L4B			0.000519623	0.0155616	0.0183504	0.0078408	0.0340958	19	19	19	chr9	111934255	112083244	148990	-	GRCh37
11	73685712	ENSG00000175567	UCP2	gene	AMD	Eye._retina_GTEx	Eye: retina (GTEx) :: Homogenate :: Genes :: PrediXcan	-0.0396109	0.968403	1	0.994422	0.994422	ENSG00000175567	UCP2			-0.00196077	0.0715318	0.10008	1.083e-10	1.37065e-09	31	31	31	chr11	73685712	73694352	8641	-	GRCh37
13	96300987	ENSG00000247400	DNAJC3-AS1	lincRNA_gene	AMD	Eye._retina_GTEx	Eye: retina (GTEx) :: Homogenate :: Genes :: PrediXcan	-0.0378623	0.969797	1	0.995599	0.995599	ENSG00000247400	DNAJC3-AS1			-0.00206156	0.0299009	0.0521624	3.84753e-06	2.92415e-05	14	14	14	chr13	96300987	96329179	28193	-	GRCh37
16	78133310	ENSG00000186153	WWOX	gene	AMD	Eye._retina_GTEx	Eye: retina (GTEx) :: Homogenate :: Genes :: PrediXcan	-0.0361692	0.971147	1	0.996282	0.996282	ENSG00000186153	WWOX			-0.00348902	0.0421682	0.0589601	1.21748e-06	9.82552e-06	28	28	28	chr16	78133310	79246564	1113255	+	GRCh37
5	78293438	ENSG00000132837	DMGDH	gene	AMD	Eye._retina_GTEx	Eye: retina (GTEx) :: Homogenate :: Genes :: PrediXcan	-0.0359298	0.971338	1	0.996282	0.996282	ENSG00000132837	DMGDH			-0.0107413	0.0157719	0.0182755	0.00774413	0.0337379	21	21	21	chr5	78293438	78531861	238424	-	GRCh37
12	69080514	ENSG00000111581	NUP107	gene	AMD	Eye._retina_GTEx	Eye: retina (GTEx) :: Homogenate :: Genes :: PrediXcan	0.0359077	0.971356	1	0.996282	0.996282	ENSG00000111581	NUP107			0.00239571	0.0669185	0.0632735	5.31455e-07	4.52655e-06	39	39	39	chr12	69080514	69136785	56272	+	GRCh37
3	122628041	ENSG00000082684	SEMA5B	gene	AMD	Eye._retina_GTEx	Eye: retina (GTEx) :: Homogenate :: Genes :: PrediXcan	-0.0355195	0.971666	1	0.996282	0.996282	ENSG00000082684	SEMA5B			-0.00405654	0.0262299	0.0416657	5.05338e-05	0.000322846	31	32	32	chr3	122628041	122747452	119412	-	GRCh37
12	75890684	ENSG00000111615	KRR1	gene	AMD	Eye._retina_GTEx	Eye: retina (GTEx) :: Homogenate :: Genes :: PrediXcan	0.0354712	0.971704	1	0.996282	0.996282	ENSG00000111615	KRR1			0.00353286	0.011358	0.032081	0.000342041	0.00187789	20	20	20	chr12	75890684	75905416	14733	-	GRCh37
7	76026835	ENSG00000188372	ZP3	gene	AMD	Eye._retina_GTEx	Eye: retina (GTEx) :: Homogenate :: Genes :: PrediXcan	0.0339093	0.972949	1	0.996633	0.996633	ENSG00000188372	ZP3			0.000821749	0.239063	0.340661	1.24084e-38	7.62166e-37	17	18	18	chr7	76026835	76071388	44554	+	GRCh37
6	24126350	ENSG00000152954	NRSN1	gene	AMD	Eye._retina_GTEx	Eye: retina (GTEx) :: Homogenate :: Genes :: PrediXcan	0.0337133	0.973106	1	0.996633	0.996633	ENSG00000152954	NRSN1			0.00222129	0.0282065	0.017504	0.00897957	0.0386338	33	33	33	chr6	24126350	24155128	28779	+	GRCh37
15	30762982	ENSG00000215302	CTD-3092A11.1	pseudogene	AMD	Eye._retina_GTEx	Eye: retina (GTEx) :: Homogenate :: Genes :: PrediXcan	-0.0335716	0.973219	1	0.996633	0.996633	ENSG00000215302	CTD-3092A11.1			-0.00567405	0.0575402	0.149908	1.70125e-15	3.18932e-14	14	17	17	chr15	30762982	30799826	36845	+	GRCh37
7	1609709	ENSG00000230487	PSMG3-AS1	lincRNA_gene	AMD	Eye._retina_GTEx	Eye: retina (GTEx) :: Homogenate :: Genes :: PrediXcan	-0.0335575	0.97323	1	0.996633	0.996633	ENSG00000230487	PSMG3-AS1			-0.00269765	0.019091	0.0200232	0.00545574	0.0244733	19	19	19	chr7	1609709	1629262	19554	+	GRCh37
4	7060633	ENSG00000109519	GRPEL1	gene	AMD	Eye._retina_GTEx	Eye: retina (GTEx) :: Homogenate :: Genes :: PrediXcan	-0.0334844	0.973288	1	0.996633	0.996633	ENSG00000109519	GRPEL1			-0.00176294	0.0759782	0.135236	1.20487e-14	2.13636e-13	15	15	15	chr4	7060633	7069924	9292	-	GRCh37
9	16409501	ENSG00000173068	BNC2	gene	AMD	Eye._retina_GTEx	Eye: retina (GTEx) :: Homogenate :: Genes :: PrediXcan	-0.0325028	0.974071	1	0.996927	0.996927	ENSG00000173068	BNC2			-0.00125415	0.0314145	0.0466412	1.66557e-05	0.000114892	14	14	14	chr9	16409501	16870841	461341	-	GRCh37
5	177236408	ENSG00000170089	RP11-423H2.1	pseudogene	AMD	Eye._retina_GTEx	Eye: retina (GTEx) :: Homogenate :: Genes :: PrediXcan	-0.0322514	0.974272	1	0.996927	0.996927	ENSG00000170089	RP11-423H2.1			-0.00410052	0.1032	0.130196	1.42452e-13	2.32431e-12	41	41	41	chr5	177236408	177377733	141326	+	GRCh37
8	133697253	ENSG00000165071	TMEM71	gene	AMD	Eye._retina_GTEx	Eye: retina (GTEx) :: Homogenate :: Genes :: PrediXcan	0.0321905	0.97432	1	0.996927	0.996927	ENSG00000165071	TMEM71			0.00280296	0.0555315	0.112945	1.00201e-11	1.39901e-10	30	30	30	chr8	133697253	133772958	75706	-	GRCh37
17	3468738	ENSG00000196689	TRPV1	gene	AMD	Eye._retina_GTEx	Eye: retina (GTEx) :: Homogenate :: Genes :: PrediXcan	-0.0317982	0.974633	1	0.996962	0.996962	ENSG00000196689	TRPV1			-0.00212707	0.0371825	0.0441353	3.17022e-05	0.000209682	32	32	32	chr17	3468738	3500392	31655	-	GRCh37
21	30376705	ENSG00000156253	RWDD2B	gene	AMD	Eye._retina_GTEx	Eye: retina (GTEx) :: Homogenate :: Genes :: PrediXcan	0.0315199	0.974855	1	0.996962	0.996962	ENSG00000156253	RWDD2B			0.00101098	0.104749	0.133311	6.17227e-14	1.03718e-12	43	44	44	chr21	30376705	30391699	14995	-	GRCh37
14	74318674	ENSG00000258653	RP5-1021I20.4	gene	AMD	Eye._retina_GTEx	Eye: retina (GTEx) :: Homogenate :: Genes :: PrediXcan	0.0311649	0.975138	1	0.996962	0.996962	ENSG00000258653	RP5-1021I20.4			0.00275833	0.0846798	0.100163	1.02003e-10	1.2946e-09	76	78	78	chr14	74318674	74398981	80308	+	GRCh37
4	123653857	ENSG00000181004	BBS12	gene	AMD	Eye._retina_GTEx	Eye: retina (GTEx) :: Homogenate :: Genes :: PrediXcan	0.0300998	0.975987	1	0.996962	0.996962	ENSG00000181004	BBS12			0.00339033	0.0321515	0.0421961	4.09659e-05	0.000265489	30	30	30	chr4	123653857	123666098	12242	+	GRCh37
20	35240721	ENSG00000101082	SLA2	gene	AMD	Eye._retina_GTEx	Eye: retina (GTEx) :: Homogenate :: Genes :: PrediXcan	-0.0297626	0.976256	1	0.996962	0.996962	ENSG00000101082	SLA2			-0.00187984	0.0267821	0.0456624	1.49814e-05	0.000104221	37	37	37	chr20	35240721	35274619	33899	-	GRCh37
1	236712305	ENSG00000119285	HEATR1	gene	AMD	Eye._retina_GTEx	Eye: retina (GTEx) :: Homogenate :: Genes :: PrediXcan	-0.0296791	0.976323	1	0.996962	0.996962	ENSG00000119285	HEATR1			0.000369908	0.0217345	0.0172097	0.00993801	0.0423625	19	19	19	chr1	236712305	236767804	55500	-	GRCh37
14	105219437	ENSG00000184990	SIVA1	gene	AMD	Eye._retina_GTEx	Eye: retina (GTEx) :: Homogenate :: Genes :: PrediXcan	0.0296724	0.976328	1	0.996962	0.996962	ENSG00000184990	SIVA1			0.00136063	0.0197834	0.0195563	0.00587325	0.0261731	34	34	34	chr14	105219437	105234831	15395	+	GRCh37
19	13004947	ENSG00000240616	RPS6P25	pseudogene	AMD	Eye._retina_GTEx	Eye: retina (GTEx) :: Homogenate :: Genes :: PrediXcan	-0.0296549	0.976342	1	0.996962	0.996962	ENSG00000240616	RPS6P25			-6.40035e-05	0.0105302	0.0240606	0.0021854	0.0104353	8	8	8	chr19	13004947	13005694	748	+	GRCh37
3	150643950	ENSG00000163646	CLRN1	gene	AMD	Eye._retina_GTEx	Eye: retina (GTEx) :: Homogenate :: Genes :: PrediXcan	0.0292249	0.976685	1	0.997059	0.997059	ENSG00000163646	CLRN1			0.00303142	0.0309789	0.0336001	0.000286492	0.00159529	13	14	14	chr3	150643950	150690786	46837	-	GRCh37
10	81585658	ENSG00000272447	RP11-182L21.6	lincRNA_gene	AMD	Eye._retina_GTEx	Eye: retina (GTEx) :: Homogenate :: Genes :: PrediXcan	-0.0285135	0.977253	1	0.997251	0.997251	ENSG00000272447	RP11-182L21.6			0.00128421	0.021685	0.0375864	0.000114062	0.000686775	13	13	13	chr10	81585658	81587358	1701	+	GRCh37
13	79980444	ENSG00000227354	RBM26-AS1	gene	AMD	Eye._retina_GTEx	Eye: retina (GTEx) :: Homogenate :: Genes :: PrediXcan	-0.0283652	0.977371	1	0.997251	0.997251	ENSG00000227354	RBM26-AS1			-0.000662564	0.212945	0.293613	8.84876e-33	4.37503e-31	31	31	31	chr13	79980444	79998463	18020	+	GRCh37
1	161691353	ENSG00000162746	FCRLB	gene	AMD	Eye._retina_GTEx	Eye: retina (GTEx) :: Homogenate :: Genes :: PrediXcan	0.0270649	0.978408	1	0.998056	0.998056	ENSG00000162746	FCRLB			-0.00156709	0.0159313	0.027285	0.00113144	0.00566885	6	6	6	chr1	161691353	161697933	6581	+	GRCh37
21	44589118	ENSG00000160202	CRYAA	gene	AMD	Eye._retina_GTEx	Eye: retina (GTEx) :: Homogenate :: Genes :: PrediXcan	0.0260656	0.979205	1	0.998443	0.998443	ENSG00000160202	CRYAA			0.00338674	0.0297753	0.0680668	1.72456e-07	1.55574e-06	12	12	12	chr21	44589118	44592915	3798	+	GRCh37
19	3052908	ENSG00000104964	AES	gene	AMD	Eye._retina_GTEx	Eye: retina (GTEx) :: Homogenate :: Genes :: PrediXcan	-0.0257805	0.979432	1	0.998443	0.998443	ENSG00000104964	AES			-0.00338304	0.0148413	0.0279721	0.00095808	0.00485433	10	10	10	chr19	3052908	3063105	10198	-	GRCh37
4	24791534	ENSG00000109610	SOD3	gene	AMD	Eye._retina_GTEx	Eye: retina (GTEx) :: Homogenate :: Genes :: PrediXcan	-0.0251206	0.979959	1	0.998443	0.998443	ENSG00000109610	SOD3			-0.00117395	0.0327074	0.0207584	0.00467202	0.0211581	46	46	46	chr4	24791534	24802464	10931	+	GRCh37
15	93160673	ENSG00000185442	FAM174B	gene	AMD	Eye._retina_GTEx	Eye: retina (GTEx) :: Homogenate :: Genes :: PrediXcan	0.0250652	0.980003	1	0.998443	0.998443	ENSG00000185442	FAM174B			0.0025693	0.0453165	0.0970871	2.25037e-10	2.74762e-09	47	47	47	chr15	93160673	93353114	192442	-	GRCh37
3	108626639	ENSG00000138472	GUCA1C	gene	AMD	Eye._retina_GTEx	Eye: retina (GTEx) :: Homogenate :: Genes :: PrediXcan	0.0250288	0.980032	1	0.998443	0.998443	ENSG00000138472	GUCA1C			-0.000128198	0.0894569	0.112533	1.00121e-11	1.39898e-10	116	117	117	chr3	108626639	108672742	46104	-	GRCh37
3	197305084	ENSG00000214135	AC024560.3	pseudogene	AMD	Eye._retina_GTEx	Eye: retina (GTEx) :: Homogenate :: Genes :: PrediXcan	-0.0245289	0.980431	1	0.998596	0.998596	ENSG00000214135	AC024560.3			-0.00128813	0.0703125	0.120486	7.1247e-13	1.10252e-11	10	10	10	chr3	197305084	197354777	49694	-	GRCh37
19	12035890	ENSG00000197054	ZNF763	gene	AMD	Eye._retina_GTEx	Eye: retina (GTEx) :: Homogenate :: Genes :: PrediXcan	-0.0235647	0.9812	1	0.998651	0.998651	ENSG00000197054	ZNF763			-0.00265323	0.0228942	0.0291716	0.000680571	0.0035533	20	20	20	chr19	12035890	12091196	55307	+	GRCh37
20	32077881	ENSG00000078699	CBFA2T2	gene	AMD	Eye._retina_GTEx	Eye: retina (GTEx) :: Homogenate :: Genes :: PrediXcan	0.0228619	0.98176	1	0.998651	0.998651	ENSG00000078699	CBFA2T2			0.00771113	0.00314145	0.0179138	0.00832246	0.0360566	4	4	4	chr20	32077881	32237842	159962	+	GRCh37
9	33441152	ENSG00000165272	AQP3	gene	AMD	Eye._retina_GTEx	Eye: retina (GTEx) :: Homogenate :: Genes :: PrediXcan	-0.0225884	0.981979	1	0.998651	0.998651	ENSG00000165272	AQP3			-0.00133507	0.209005	0.242162	1.93479e-26	6.81418e-25	77	77	77	chr9	33441152	33447609	6458	-	GRCh37
3	178957530	ENSG00000171121	KCNMB3	gene	AMD	Eye._retina_GTEx	Eye: retina (GTEx) :: Homogenate :: Genes :: PrediXcan	0.0219682	0.982473	1	0.998651	0.998651	ENSG00000171121	KCNMB3			0.0145962	0.0111358	0.0425025	3.80663e-05	0.000248127	7	7	7	chr3	178957530	178984790	27261	-	GRCh37
9	125370315	ENSG00000228914	OR1H1P	pseudogene	AMD	Eye._retina_GTEx	Eye: retina (GTEx) :: Homogenate :: Genes :: PrediXcan	0.0215227	0.982829	1	0.998651	0.998651	ENSG00000228914	OR1H1P			0.00473153	0.0145471	0.0336752	0.000271121	0.00151674	9	9	9	chr9	125370315	125371079	765	+	GRCh37
2	99613724	ENSG00000135951	TSGA10	gene	AMD	Eye._retina_GTEx	Eye: retina (GTEx) :: Homogenate :: Genes :: PrediXcan	-0.0213597	0.982959	1	0.998651	0.998651	ENSG00000135951	TSGA10			-0.000534208	0.305502	0.383249	8.64089e-46	7.47645e-44	34	34	34	chr2	99613724	99771427	157704	-	GRCh37
1	20969150	ENSG00000117242	PINK1-AS	gene	AMD	Eye._retina_GTEx	Eye: retina (GTEx) :: Homogenate :: Genes :: PrediXcan	0.0210533	0.983203	1	0.998651	0.998651	ENSG00000117242	PINK1-AS			0.00102361	0.181958	0.241658	4.4352e-26	1.53796e-24	35	35	35	chr1	20969150	20978686	9537	-	GRCh37
8	27590835	ENSG00000147419	CCDC25	gene	AMD	Eye._retina_GTEx	Eye: retina (GTEx) :: Homogenate :: Genes :: PrediXcan	0.0207321	0.983459	1	0.998651	0.998651	ENSG00000147419	CCDC25			0.0024316	0.0125677	0.0218065	0.00358023	0.0165129	17	17	17	chr8	27590835	27630170	39336	-	GRCh37
22	41253081	ENSG00000196236	XPNPEP3	gene	AMD	Eye._retina_GTEx	Eye: retina (GTEx) :: Homogenate :: Genes :: PrediXcan	-0.0205075	0.983639	1	0.998651	0.998651	ENSG00000196236	XPNPEP3			-0.000573048	0.0168212	0.0311439	0.000491239	0.00262325	10	10	10	chr22	41253081	41363838	110758	+	GRCh37
12	32879317	ENSG00000257511	RP11-278C7.1	pseudogene	AMD	Eye._retina_GTEx	Eye: retina (GTEx) :: Homogenate :: Genes :: PrediXcan	-0.0204779	0.983662	1	0.998651	0.998651	ENSG00000257511	RP11-278C7.1			0.0107782	0.0041826	0.0175031	0.00912446	0.0391823	20	20	20	chr12	32879317	32880321	1005	-	GRCh37
3	183967438	ENSG00000145194	ECE2	gene	AMD	Eye._retina_GTEx	Eye: retina (GTEx) :: Homogenate :: Genes :: PrediXcan	-0.0203448	0.983768	1	0.998651	0.998651	ENSG00000145194	ECE2			-0.000789048	0.0519675	0.0592375	1.16273e-06	9.40902e-06	27	27	27	chr3	183967438	184010819	43382	+	GRCh37
5	70264310	ENSG00000249437	NAIP	gene	AMD	Eye._retina_GTEx	Eye: retina (GTEx) :: Homogenate :: Genes :: PrediXcan	-0.0201363	0.983935	1	0.998651	0.998651	ENSG00000249437	NAIP			-0.00260613	0.0485593	0.0428199	3.60424e-05	0.000236218	33	34	34	chr5	70264310	70320941	56632	-	GRCh37
5	269973	ENSG00000248925	CTD-2083E4.6	gene	AMD	Eye._retina_GTEx	Eye: retina (GTEx) :: Homogenate :: Genes :: PrediXcan	0.0199366	0.984094	1	0.998651	0.998651	ENSG00000248925	CTD-2083E4.6			0.00162468	0.0739714	0.110055	1.26844e-11	1.74795e-10	23	23	23	chr5	269973	271631	1659	-	GRCh37
3	12045876	ENSG00000157152	SYN2	processed_transcript	AMD	Eye._retina_GTEx	Eye: retina (GTEx) :: Homogenate :: Genes :: PrediXcan	0.0198726	0.984145	1	0.998651	0.998651	ENSG00000157152	SYN2			-0.000960526	0.136392	0.087082	2.66306e-09	2.94936e-08	77	78	78	chr3	12045876	12232900	187025	+	GRCh37
6	26924771	ENSG00000224843	LINC00240	lincRNA_gene	AMD	Eye._retina_GTEx	Eye: retina (GTEx) :: Homogenate :: Genes :: PrediXcan	0.0191696	0.984706	1	0.998651	0.998651	ENSG00000224843	LINC00240			0.000631808	0.0126292	0.0248055	0.00185127	0.00894666	7	8	8	chr6	26924771	26991703	66933	+	GRCh37
14	24718320	ENSG00000092295	TGM1	gene	AMD	Eye._retina_GTEx	Eye: retina (GTEx) :: Homogenate :: Genes :: PrediXcan	0.0190938	0.984766	1	0.998651	0.998651	ENSG00000092295	TGM1			0.00216297	0.044169	0.0813662	1.07987e-08	1.11308e-07	36	37	37	chr14	24718320	24733638	15319	-	GRCh37
12	130634894	ENSG00000250208	FZD10-AS1	processed_transcript	AMD	Eye._retina_GTEx	Eye: retina (GTEx) :: Homogenate :: Genes :: PrediXcan	-0.0178824	0.985733	1	0.998651	0.998651	ENSG00000250208	FZD10-AS1			-0.00115225	0.137013	0.217849	1.08337e-23	3.28792e-22	13	13	13	chr12	130634894	130646801	11908	-	GRCh37
17	45908993	ENSG00000141294	LRRC46	gene	AMD	Eye._retina_GTEx	Eye: retina (GTEx) :: Homogenate :: Genes :: PrediXcan	-0.0177994	0.985799	1	0.998651	0.998651	ENSG00000141294	LRRC46			-0.0023582	0.0217422	0.0400756	7.80339e-05	0.000483434	12	12	12	chr17	45908993	45915079	6087	+	GRCh37
1	247263264	ENSG00000188295	ZNF669	gene	AMD	Eye._retina_GTEx	Eye: retina (GTEx) :: Homogenate :: Genes :: PrediXcan	0.0176029	0.985956	1	0.998651	0.998651	ENSG00000188295	ZNF669			0.00354517	0.04598	0.0536585	4.25731e-06	3.20983e-05	33	33	33	chr1	247263264	247267674	4411	-	GRCh37
15	100347228	ENSG00000259363	CTD-2054N24.2	gene	AMD	Eye._retina_GTEx	Eye: retina (GTEx) :: Homogenate :: Genes :: PrediXcan	0.017553	0.985995	1	0.998651	0.998651	ENSG00000259363	CTD-2054N24.2			0.000641379	0.16005	0.214973	4.65954e-23	1.36354e-21	46	48	48	chr15	100347228	100417353	70126	+	GRCh37
3	130618258	ENSG00000250592	RP11-39E3.3	gene	AMD	Eye._retina_GTEx	Eye: retina (GTEx) :: Homogenate :: Genes :: PrediXcan	-0.0174104	0.986109	1	0.998651	0.998651	ENSG00000250592	RP11-39E3.3			-0.000691141	0.0637591	0.0594032	1.1827e-06	9.56206e-06	33	33	33	chr3	130618258	130648820	30563	-	GRCh37
11	7846584	ENSG00000182334	OR5P3	gene	AMD	Eye._retina_GTEx	Eye: retina (GTEx) :: Homogenate :: Genes :: PrediXcan	0.0169358	0.986488	1	0.998651	0.998651	ENSG00000182334	OR5P3			0.00339988	0.0715542	0.111945	5.28863e-12	7.60219e-11	38	39	39	chr11	7846584	7847519	936	-	GRCh37
12	122215664	ENSG00000139725	RHOF	gene	AMD	Eye._retina_GTEx	Eye: retina (GTEx) :: Homogenate :: Genes :: PrediXcan	-0.0169025	0.986514	1	0.998651	0.998651	ENSG00000139725	RHOF			-0.00173196	0.0395064	0.0455325	1.79901e-05	0.000123293	24	24	24	chr12	122215664	122241309	25646	-	GRCh37
22	42545877	ENSG00000226450	CYP2D8P	pseudogene	AMD	Eye._retina_GTEx	Eye: retina (GTEx) :: Homogenate :: Genes :: PrediXcan	-0.0166158	0.986743	1	0.998651	0.998651	ENSG00000226450	CYP2D8P			-0.00344106	0.0378	0.0380978	9.40932e-05	0.000574617	39	40	40	chr22	42545877	42551007	5131	-	GRCh37
10	46549955	ENSG00000204179	PTPN20	gene	AMD	Eye._retina_GTEx	Eye: retina (GTEx) :: Homogenate :: Genes :: PrediXcan	-0.0165071	0.98683	1	0.998651	0.998651	ENSG00000204179	PTPN20			0.00228077	0.0818629	0.0374528	0.000123762	0.000740473	46	48	48	chr10	46549955	46641045	91091	-	GRCh37
3	150570271	ENSG00000239265	CLRN1-AS1	gene	AMD	Eye._retina_GTEx	Eye: retina (GTEx) :: Homogenate :: Genes :: PrediXcan	0.0162324	0.987049	1	0.998651	0.998651	ENSG00000239265	CLRN1-AS1			0.000425716	0.227808	0.218768	1.85353e-23	5.5504e-22	48	49	49	chr3	150570271	150798513	228243	+	GRCh37
13	50106082	ENSG00000136144	RCBTB1	gene	AMD	Eye._retina_GTEx	Eye: retina (GTEx) :: Homogenate :: Genes :: PrediXcan	-0.0160387	0.987204	1	0.998651	0.998651	ENSG00000136144	RCBTB1			-0.00097164	0.0609835	0.0840069	5.49509e-09	5.85525e-08	44	44	44	chr13	50106082	50159719	53638	-	GRCh37
2	47743720	ENSG00000184261	KCNK12	gene	AMD	Eye._retina_GTEx	Eye: retina (GTEx) :: Homogenate :: Genes :: PrediXcan	0.0156945	0.987478	1	0.998677	0.998677	ENSG00000184261	KCNK12			0.00538012	0.0257899	0.0325677	0.000386147	0.0021059	14	14	14	chr2	47743720	47798078	54359	-	GRCh37
10	91174343	ENSG00000152778	IFIT5	gene	AMD	Eye._retina_GTEx	Eye: retina (GTEx) :: Homogenate :: Genes :: PrediXcan	0.0152933	0.987798	1	0.998749	0.998749	ENSG00000152778	IFIT5			0.00107856	0.0811026	0.0965953	1.92951e-10	2.37683e-09	24	24	24	chr10	91174343	91180758	6416	+	GRCh37
4	144480625	ENSG00000236296	GUSBP5	pseudogene	AMD	Eye._retina_GTEx	Eye: retina (GTEx) :: Homogenate :: Genes :: PrediXcan	-0.0137201	0.989053	1	0.99891	0.99891	ENSG00000236296	GUSBP5			-0.00121438	0.0356633	0.0797796	1.07533e-08	1.10903e-07	29	29	29	chr4	144480625	144570458	89834	+	GRCh37
19	16660642	ENSG00000127526	SLC35E1	gene	AMD	Eye._retina_GTEx	Eye: retina (GTEx) :: Homogenate :: Genes :: PrediXcan	0.0137056	0.989065	1	0.99891	0.99891	ENSG00000127526	SLC35E1			-0.00505438	0.0157489	0.0258501	0.0014813	0.00728588	13	13	13	chr19	16660642	16683193	22552	-	GRCh37
16	67360701	ENSG00000159708	LRRC36	gene	AMD	Eye._retina_GTEx	Eye: retina (GTEx) :: Homogenate :: Genes :: PrediXcan	-0.0134139	0.989298	1	0.99891	0.99891	ENSG00000159708	LRRC36			-0.00110475	0.0120381	0.0473399	1.48279e-05	0.000103393	4	4	4	chr16	67360701	67419106	58406	+	GRCh37
9	32566787	ENSG00000241043	GVQW1	gene	AMD	Eye._retina_GTEx	Eye: retina (GTEx) :: Homogenate :: Genes :: PrediXcan	0.0133849	0.989321	1	0.99891	0.99891	ENSG00000241043	GVQW1			0.00151647	0.0224713	0.0553256	2.70863e-06	2.10208e-05	13	13	13	chr9	32566787	32568619	1833	+	GRCh37
1	161007421	ENSG00000215845	TSTD1	gene	AMD	Eye._retina_GTEx	Eye: retina (GTEx) :: Homogenate :: Genes :: PrediXcan	0.0133152	0.989376	1	0.99891	0.99891	ENSG00000215845	TSTD1			0.00102075	0.042021	0.093085	7.97383e-10	9.25242e-09	14	14	14	chr1	161007421	161008780	1360	-	GRCh37
2	73872046	ENSG00000163016	ALMS1P1	pseudogene	AMD	Eye._retina_GTEx	Eye: retina (GTEx) :: Homogenate :: Genes :: PrediXcan	-0.0127253	0.989847	1	0.99891	0.99891	ENSG00000163016	ALMS1P1			-0.000332569	0.201738	0.31788	1.09037e-35	6.15153e-34	30	32	32	chr2	73872046	73912703	40658	+	GRCh37
4	6675178	ENSG00000170846	AC093323.3	lincRNA_gene	AMD	Eye._retina_GTEx	Eye: retina (GTEx) :: Homogenate :: Genes :: PrediXcan	0.0126521	0.989905	1	0.99891	0.99891	ENSG00000170846	AC093323.3			0.0022455	0.0329192	0.0617561	6.15338e-07	5.20188e-06	14	14	14	chr4	6675178	6677774	2597	+	GRCh37
7	16639401	ENSG00000106524	ANKMY2	gene	AMD	Eye._retina_GTEx	Eye: retina (GTEx) :: Homogenate :: Genes :: PrediXcan	-0.0123797	0.990123	1	0.99891	0.99891	ENSG00000106524	ANKMY2			-0.00149378	0.0685738	0.108709	2.52789e-11	3.36747e-10	19	19	19	chr7	16639401	16685442	46042	-	GRCh37
9	4679559	ENSG00000106993	CDC37L1	gene	AMD	Eye._retina_GTEx	Eye: retina (GTEx) :: Homogenate :: Genes :: PrediXcan	-0.0122856	0.990198	1	0.99891	0.99891	ENSG00000106993	CDC37L1			-0.00587965	0.0296494	0.0179518	0.00866416	0.0373661	32	32	32	chr9	4679559	4708398	28840	+	GRCh37
19	38158652	ENSG00000196381	ZNF781	gene	AMD	Eye._retina_GTEx	Eye: retina (GTEx) :: Homogenate :: Genes :: PrediXcan	-0.0119264	0.990484	1	0.998948	0.998948	ENSG00000196381	ZNF781			-0.00229548	0.0234123	0.042309	4.49295e-05	0.000289508	23	23	23	chr19	38158652	38183223	24572	-	GRCh37
19	47222764	ENSG00000090372	STRN4	gene	AMD	Eye._retina_GTEx	Eye: retina (GTEx) :: Homogenate :: Genes :: PrediXcan	0.0113372	0.990954	1	0.999101	0.999101	ENSG00000090372	STRN4			0.000742237	0.0349036	0.0487836	1.01198e-05	7.23875e-05	18	18	18	chr19	47222764	47250251	27488	-	GRCh37
1	54649714	ENSG00000116221	MRPL37	gene	AMD	Eye._retina_GTEx	Eye: retina (GTEx) :: Homogenate :: Genes :: PrediXcan	0.0104619	0.991653	1	0.999101	0.999101	ENSG00000116221	MRPL37			0.000142797	0.0167994	0.0327999	0.000322046	0.00177678	10	10	10	chr1	54649714	54691137	41424	+	GRCh37
15	68483043	ENSG00000129007	CALML4	gene	AMD	Eye._retina_GTEx	Eye: retina (GTEx) :: Homogenate :: Genes :: PrediXcan	-0.00990093	0.9921	1	0.999101	0.999101	ENSG00000129007	CALML4			-0.000598565	0.0772893	0.103873	5.64099e-11	7.33003e-10	28	29	29	chr15	68483043	68498417	15375	-	GRCh37
11	64083932	ENSG00000173113	TRMT112	gene	AMD	Eye._retina_GTEx	Eye: retina (GTEx) :: Homogenate :: Genes :: PrediXcan	-0.00942246	0.992482	1	0.999101	0.999101	ENSG00000173113	TRMT112			0.00131914	0.0490771	0.026188	0.00143761	0.00708062	48	48	48	chr11	64083932	64085556	1625	-	GRCh37
9	77675489	ENSG00000106733	NMRK1	gene	AMD	Eye._retina_GTEx	Eye: retina (GTEx) :: Homogenate :: Genes :: PrediXcan	-0.00932075	0.992563	1	0.999101	0.999101	ENSG00000106733	NMRK1			6.64521e-05	0.372031	0.462424	1.12581e-58	1.4898e-56	39	40	40	chr9	77675489	77703133	27645	-	GRCh37
1	115590632	ENSG00000134198	TSPAN2	gene	AMD	Eye._retina_GTEx	Eye: retina (GTEx) :: Homogenate :: Genes :: PrediXcan	-0.00919014	0.992667	1	0.999101	0.999101	ENSG00000134198	TSPAN2			-0.00165276	0.039434	0.0820642	7.32273e-09	7.69336e-08	11	11	11	chr1	115590632	115632121	41490	-	GRCh37
7	55955169	ENSG00000178665	ZNF713	gene	AMD	Eye._retina_GTEx	Eye: retina (GTEx) :: Homogenate :: Genes :: PrediXcan	0.00913335	0.992713	1	0.999101	0.999101	ENSG00000178665	ZNF713			-0.0014266	0.0366892	0.0210149	0.00397205	0.0182034	33	33	33	chr7	55955169	56009918	54750	+	GRCh37
9	32972604	ENSG00000137074	APTX	gene	AMD	Eye._retina_GTEx	Eye: retina (GTEx) :: Homogenate :: Genes :: PrediXcan	-0.00796687	0.993643	1	0.999101	0.999101	ENSG00000137074	APTX			-0.0161784	0.0222307	0.0493461	9.46556e-06	6.79775e-05	13	14	14	chr9	32972604	33025166	52563	-	GRCh37
20	1748603	ENSG00000232528	RP4-673D20.3	pseudogene	AMD	Eye._retina_GTEx	Eye: retina (GTEx) :: Homogenate :: Genes :: PrediXcan	-0.00780478	0.993773	1	0.999101	0.999101	ENSG00000232528	RP4-673D20.3			-0.00760143	0.0634367	0.016522	0.0115279	0.0483832	56	56	56	chr20	1748603	1760641	12039	-	GRCh37
16	12021230	ENSG00000234719	NPIPB2	gene	AMD	Eye._retina_GTEx	Eye: retina (GTEx) :: Homogenate :: Genes :: PrediXcan	-0.00758376	0.993949	1	0.999101	0.999101	ENSG00000234719	NPIPB2			-4.09428e-06	0.606484	0.67665	5.59007e-114	4.19186e-111	41	41	41	chr16	12021230	12070500	49271	-	GRCh37
22	38071615	ENSG00000100097	LGALS1	gene	AMD	Eye._retina_GTEx	Eye: retina (GTEx) :: Homogenate :: Genes :: PrediXcan	0.00757213	0.993958	1	0.999101	0.999101	ENSG00000100097	LGALS1			-0.00839158	0.0188105	0.0194815	0.00605779	0.0269456	25	27	27	chr22	38071615	38075813	4199	+	GRCh37
22	50528308	ENSG00000073146	MOV10L1	gene	AMD	Eye._retina_GTEx	Eye: retina (GTEx) :: Homogenate :: Genes :: PrediXcan	-0.00730601	0.994171	1	0.999101	0.999101	ENSG00000073146	MOV10L1			0.00230606	0.096553	0.111538	7.96293e-12	1.12399e-10	60	60	60	chr22	50528308	50600119	71812	+	GRCh37
10	45306472	ENSG00000224812	TMEM72-AS1	gene	AMD	Eye._retina_GTEx	Eye: retina (GTEx) :: Homogenate :: Genes :: PrediXcan	0.00730594	0.994171	1	0.999101	0.999101	ENSG00000224812	TMEM72-AS1			-5.17502e-05	0.125695	0.177384	1.13001e-18	2.60729e-17	15	16	16	chr10	45306472	45455137	148666	-	GRCh37
8	65285885	ENSG00000254377	MIR124-2HG	lincRNA_gene	AMD	Eye._retina_GTEx	Eye: retina (GTEx) :: Homogenate :: Genes :: PrediXcan	0.006829	0.994551	1	0.999101	0.999101	ENSG00000254377	MIR124-2HG			-0.00132086	0.0473043	0.0216207	0.00379134	0.0174375	46	47	47	chr8	65285885	65296344	10460	+	GRCh37
5	7851299	ENSG00000124275	MTRR	gene	AMD	Eye._retina_GTEx	Eye: retina (GTEx) :: Homogenate :: Genes :: PrediXcan	0.00579529	0.995376	1	0.999101	0.999101	ENSG00000124275	MTRR			-0.002374	0.0240939	0.0604932	7.91778e-07	6.56362e-06	13	13	13	chr5	7851299	7906138	54840	+	GRCh37
2	217081768	ENSG00000260804	PKI55	lincRNA_gene	AMD	Eye._retina_GTEx	Eye: retina (GTEx) :: Homogenate :: Genes :: PrediXcan	-0.00568815	0.995462	1	0.999101	0.999101	ENSG00000260804	PKI55			-2.38461e-06	0.138469	0.177313	7.55599e-19	1.76375e-17	34	34	34	chr2	217081768	217084915	3148	+	GRCh37
19	46144752	ENSG00000267757	EML2-AS1	gene	AMD	Eye._retina_GTEx	Eye: retina (GTEx) :: Homogenate :: Genes :: PrediXcan	-0.00561738	0.995518	1	0.999101	0.999101	ENSG00000267757	EML2-AS1			-0.000638576	0.0940866	0.161808	7.04062e-17	1.45143e-15	11	11	11	chr19	46144752	46146098	1347	+	GRCh37
11	62619460	ENSG00000255717	SNHG1	processed_transcript	AMD	Eye._retina_GTEx	Eye: retina (GTEx) :: Homogenate :: Genes :: PrediXcan	0.00548619	0.995623	1	0.999101	0.999101	ENSG00000255717	SNHG1			0.000861865	0.0236724	0.0431357	3.67661e-05	0.000240611	19	19	19	chr11	62619460	62623386	3927	-	GRCh37
5	43571696	ENSG00000248092	NNT-AS1	gene	AMD	Eye._retina_GTEx	Eye: retina (GTEx) :: Homogenate :: Genes :: PrediXcan	-0.00505904	0.995963	1	0.999101	0.999101	ENSG00000248092	NNT-AS1			-0.000950982	0.00731926	0.0237563	0.00234016	0.0111153	12	12	12	chr5	43571696	43603332	31637	-	GRCh37
16	29362067	ENSG00000271699	SNX29P2	pseudogene	AMD	Eye._retina_GTEx	Eye: retina (GTEx) :: Homogenate :: Genes :: PrediXcan	-0.00482699	0.996149	1	0.999101	0.999101	ENSG00000271699	SNX29P2			0.0035355	0.0482675	0.0289046	0.000786205	0.00405774	21	21	21	chr16	29362067	29381593	19527	+	GRCh37
16	30510087	ENSG00000261332	RP11-297C4.1	gene	AMD	Eye._retina_GTEx	Eye: retina (GTEx) :: Homogenate :: Genes :: PrediXcan	-0.00480052	0.99617	1	0.999101	0.999101	ENSG00000261332	RP11-297C4.1			2.85993e-05	0.0940041	0.11783	2.30464e-12	3.41371e-11	15	15	15	chr16	30510087	30510875	789	-	GRCh37
4	1243088	ENSG00000196810	CTBP1-AS2	gene	AMD	Eye._retina_GTEx	Eye: retina (GTEx) :: Homogenate :: Genes :: PrediXcan	-0.00471477	0.996238	1	0.999101	0.999101	ENSG00000196810	CTBP1-AS2			-0.000835759	0.0496136	0.112274	9.40152e-12	1.31775e-10	8	8	8	chr4	1243088	1282079	38992	+	GRCh37
13	38210773	ENSG00000133107	TRPC4	gene	AMD	Eye._retina_GTEx	Eye: retina (GTEx) :: Homogenate :: Genes :: PrediXcan	0.00436562	0.996517	1	0.999101	0.999101	ENSG00000133107	TRPC4			-0.000253088	0.0401412	0.0514409	6.00617e-06	4.43004e-05	45	45	45	chr13	38210773	38444562	233790	-	GRCh37
15	91509575	ENSG00000258725	PRC1-AS1	gene	AMD	Eye._retina_GTEx	Eye: retina (GTEx) :: Homogenate :: Genes :: PrediXcan	-0.00424682	0.996612	1	0.999101	0.999101	ENSG00000258725	PRC1-AS1			0.000869576	0.0469321	0.0251072	0.00163859	0.00800482	40	40	40	chr15	91509575	91531854	22280	+	GRCh37
12	10365057	ENSG00000139112	GABARAPL1	gene	AMD	Eye._retina_GTEx	Eye: retina (GTEx) :: Homogenate :: Genes :: PrediXcan	0.0034357	0.997259	1	0.9995	0.9995	ENSG00000139112	GABARAPL1			-8.79913e-05	0.0236259	0.0562287	2.30867e-06	1.8057e-05	8	8	8	chr12	10365057	10375727	10671	+	GRCh37
6	134309835	ENSG00000146411	SLC2A12	gene	AMD	Eye._retina_GTEx	Eye: retina (GTEx) :: Homogenate :: Genes :: PrediXcan	-0.00276242	0.997796	1	0.999789	0.999789	ENSG00000146411	SLC2A12			0.00315644	0.028738	0.0425311	4.15079e-05	0.000268808	10	10	10	chr6	134309835	134373774	63940	-	GRCh37
2	55199325	ENSG00000115310	RTN4	gene	AMD	Eye._retina_GTEx	Eye: retina (GTEx) :: Homogenate :: Genes :: PrediXcan	-0.00181522	0.998552	1	0.999947	0.999947	ENSG00000115310	RTN4			-6.0316e-05	0.035737	0.0393434	8.52046e-05	0.000524134	28	29	29	chr2	55199325	55339757	140433	-	GRCh37
15	74060555	ENSG00000260469	C15orf59-AS1	lincRNA_gene	AMD	Eye._retina_GTEx	Eye: retina (GTEx) :: Homogenate :: Genes :: PrediXcan	0.00114781	0.999084	1	0.999947	0.999947	ENSG00000260469	C15orf59-AS1			0.00069877	0.0765863	0.0855848	4.00663e-09	4.34382e-08	42	42	42	chr15	74060555	74061978	1424	+	GRCh37
22	42905974	ENSG00000189306	RRP7A	gene	AMD	Eye._retina_GTEx	Eye: retina (GTEx) :: Homogenate :: Genes :: PrediXcan	-0.00114274	0.999088	1	0.999947	0.999947	ENSG00000189306	RRP7A			0.00112265	0.0251394	0.0629974	4.2339e-07	3.647e-06	7	7	7	chr22	42905974	42915808	9835	-	GRCh37
1	24742284	ENSG00000001461	NIPAL3	gene	AMD	Eye._retina_GTEx	Eye: retina (GTEx) :: Homogenate :: Genes :: PrediXcan	-0.000752889	0.999399	1	0.999947	0.999947	ENSG00000001461	NIPAL3			0.000167798	0.0321961	0.0375223	0.000107908	0.000652561	22	22	22	chr1	24742284	24799466	57183	+	GRCh37
10	70587298	ENSG00000165730	STOX1	gene	AMD	Eye._retina_GTEx	Eye: retina (GTEx) :: Homogenate :: Genes :: PrediXcan	-0.000714486	0.99943	1	0.999947	0.999947	ENSG00000165730	STOX1			-7.33685e-05	0.0816509	0.154876	5.15983e-16	9.92109e-15	38	38	38	chr10	70587298	70655188	67891	+	GRCh37
8	120428546	ENSG00000136999	NOV	gene	AMD	Eye._retina_GTEx	Eye: retina (GTEx) :: Homogenate :: Genes :: PrediXcan	-0.000666016	0.999469	1	0.999947	0.999947	ENSG00000136999	NOV			-0.00096049	0.08062	0.114647	6.95823e-12	9.86819e-11	54	54	54	chr8	120428546	120436593	8048	+	GRCh37
19	53153690	ENSG00000269825	CTD-3099C6.9	gene	AMD	Eye._retina_GTEx	Eye: retina (GTEx) :: Homogenate :: Genes :: PrediXcan	-0.000122217	0.999902	1	0.999947	0.999947	ENSG00000269825	CTD-3099C6.9			0.00360879	0.16572	0.154407	4.34372e-16	8.4058e-15	112	113	113	chr19	53153690	53156537	2848	-	GRCh37
2	160527219	ENSG00000226266	AC009961.3	lincRNA_gene	AMD	Eye._retina_GTEx	Eye: retina (GTEx) :: Homogenate :: Genes :: PrediXcan	6.61295e-05	0.999947	1	0.999947	0.999947	ENSG00000226266	AC009961.3			0.00261592	0.050612	0.0655101	3.36863e-07	2.93584e-06	19	19	19	chr2	160527219	160568946	41728	-	GRCh37

### Sheet: S27 TWAS ACAT Tissue Meta
CHR	BP	feature	feature_name	type	gwas	tissue	model_ID	zscore	pvalue	Bonferroni_trait_model	fdr_trait_model	Bonferroni_adjusted_fdr_trait	gene	gene_name	seqnames	start	end	width	strand	REFERENCE
1	196788887	ENSG00000244414	CFHR1	gene	AMD	ACAT_MA	ACAT MA		2.22507e-308	4.30685e-304	4.30685e-304	4.30685e-304	ENSG00000244414	CFHR1	chr1	196788887	196801319	12433	+	GRCh37
1	196743925	ENSG00000116785	CFHR3	gene	AMD	ACAT_MA	ACAT MA		4.45015e-308	8.61371e-304	4.30685e-304	4.30685e-304	ENSG00000116785	CFHR3	chr1	196743925	196763203	19279	+	GRCh37
1	196621008	ENSG00000000971	CFH	gene	AMD	ACAT_MA	ACAT MA		2.67009e-307	5.16822e-303	1.72274e-303	1.72274e-303	ENSG00000000971	CFH	chr1	196621008	196716634	95627	+	GRCh37
10	124134212	ENSG00000107679	PLEKHA1	gene	AMD	ACAT_MA	ACAT MA		4.45015e-307	8.61371e-303	2.15343e-303	2.15343e-303	ENSG00000107679	PLEKHA1	chr10	124134212	124191867	57656	+	GRCh37
1	196194909	ENSG00000162687	KCNT2	gene	AMD	ACAT_MA	ACAT MA		2.253e-265	4.3609e-261	8.72181e-262	8.72181e-262	ENSG00000162687	KCNT2	chr1	196194909	196578355	383447	-	GRCh37
10	124713897	ENSG00000179988	PSTK	gene	AMD	ACAT_MA	ACAT MA		2.22039e-184	4.29779e-180	7.16299e-181	7.16299e-181	ENSG00000179988	PSTK	chr10	124713897	124757029	43133	+	GRCh37
1	196819371	ENSG00000134365	CFHR4	gene	AMD	ACAT_MA	ACAT MA		8.75696e-161	1.695e-156	2.42142e-157	2.42142e-157	ENSG00000134365	CFHR4	chr1	196819371	196888102	68732	+	GRCh37
1	197122810	ENSG00000177888	ZBTB41	gene	AMD	ACAT_MA	ACAT MA		8.26269e-145	1.59933e-140	1.99916e-141	1.99916e-141	ENSG00000177888	ZBTB41	chr1	197122810	197169672	46863	-	GRCh37
1	196946667	ENSG00000134389	CFHR5	gene	AMD	ACAT_MA	ACAT MA		1.07413e-123	2.07909e-119	2.3101e-120	2.3101e-120	ENSG00000134389	CFHR5	chr1	196946667	196978804	32138	+	GRCh37
10	124221041	ENSG00000166033	HTRA1	gene	AMD	ACAT_MA	ACAT MA		5.11515e-121	9.90088e-117	9.90088e-118	9.90088e-118	ENSG00000166033	HTRA1	chr10	124221041	124274424	53384	+	GRCh37
10	124030821	ENSG00000138152	BTBD16	gene	AMD	ACAT_MA	ACAT MA		1.85546e-101	3.59144e-97	3.26494e-98	3.26494e-98	ENSG00000138152	BTBD16	chr10	124030821	124097677	66857	+	GRCh37
1	197008321	ENSG00000143278	F13B	gene	AMD	ACAT_MA	ACAT MA		7.97503e-96	1.54365e-91	1.28637e-92	1.28637e-92	ENSG00000143278	F13B	chr1	197008321	197036397	28077	-	GRCh37
10	123237848	ENSG00000066468	FGFR2	gene	AMD	ACAT_MA	ACAT MA		1.145e-89	2.21626e-85	1.70482e-86	1.70482e-86	ENSG00000066468	FGFR2	chr10	123237848	123357972	120125	-	GRCh37
1	197170592	ENSG00000134376	CRB1	gene	AMD	ACAT_MA	ACAT MA		4.28453e-45	8.29314e-41	5.92367e-42	5.92367e-42	ENSG00000134376	CRB1	chr1	197170592	197447585	276994	+	GRCh37
1	197053258	ENSG00000066279	ASPM	gene	AMD	ACAT_MA	ACAT MA		2.99758e-34	5.80211e-30	3.86808e-31	3.86808e-31	ENSG00000066279	ASPM	chr1	197053258	197115824	62567	-	GRCh37
16	57505863	ENSG00000125170	DOK4	gene	AMD	ACAT_MA	ACAT MA		7.22477e-33	1.39843e-28	8.74016e-30	8.74016e-30	ENSG00000125170	DOK4	chr16	57505863	57521239	15377	-	GRCh37
19	6729925	ENSG00000125734	GPR108	gene	AMD	ACAT_MA	ACAT MA		3.68751e-26	7.13754e-22	4.19855e-23	4.19855e-23	ENSG00000125734	GPR108	chr19	6729925	6737614	7690	-	GRCh37
10	124591665	ENSG00000138161	CUZD1	gene	AMD	ACAT_MA	ACAT MA		3.9115e-23	7.57109e-19	4.20616e-20	4.20616e-20	ENSG00000138161	CUZD1	chr10	124591665	124639146	47482	-	GRCh37
15	58702768	ENSG00000166035	LIPC	gene	AMD	ACAT_MA	ACAT MA		7.37646e-23	1.42779e-18	7.51467e-20	7.51467e-20	ENSG00000166035	LIPC	chr15	58702768	58861151	158384	+	GRCh37
16	56995762	ENSG00000087237	CETP	gene	AMD	ACAT_MA	ACAT MA		2.77672e-22	5.37462e-18	2.68731e-19	2.68731e-19	ENSG00000087237	CETP	chr16	56995762	57017757	21996	+	GRCh37
10	123748689	ENSG00000138162	TACC2	gene	AMD	ACAT_MA	ACAT MA		3.06961e-22	5.94154e-18	2.82931e-19	2.82931e-19	ENSG00000138162	TACC2	chr10	123748689	124014060	265372	+	GRCh37
10	124690419	ENSG00000119965	C10orf88	gene	AMD	ACAT_MA	ACAT MA		6.20619e-22	1.20127e-17	5.46032e-19	5.46032e-19	ENSG00000119965	C10orf88	chr10	124690419	124713919	23501	-	GRCh37
1	197881037	ENSG00000143355	LHX9	gene	AMD	ACAT_MA	ACAT MA		7.73736e-22	1.49764e-17	6.51149e-19	6.51149e-19	ENSG00000143355	LHX9	chr1	197881037	197904608	23572	+	GRCh37
19	7598890	ENSG00000032444	PNPLA6	gene	AMD	ACAT_MA	ACAT MA		1.98253e-21	3.83738e-17	1.59891e-18	1.59891e-18	ENSG00000032444	PNPLA6	chr19	7598890	7626650	27761	+	GRCh37
12	56114151	ENSG00000135437	RDH5	gene	AMD	ACAT_MA	ACAT MA		1.61523e-20	3.12643e-16	1.25057e-17	1.25057e-17	ENSG00000135437	RDH5	chr12	56114151	56118489	4339	+	GRCh37
12	56109820	ENSG00000135441	BLOC1S1	gene	AMD	ACAT_MA	ACAT MA		1.08626e-19	2.10256e-15	8.08676e-17	8.08676e-17	ENSG00000135441	BLOC1S1	chr12	56109820	56113871	4052	+	GRCh37
12	56109820	ENSG00000258311	AC009779.3	gene	AMD	ACAT_MA	ACAT MA		1.74771e-18	3.38286e-14	1.25291e-15	1.25291e-15	ENSG00000258311	AC009779.3	chr12	56109820	56118487	8668	+	GRCh37
16	57023397	ENSG00000140853	NLRC5	gene	AMD	ACAT_MA	ACAT MA		4.9727e-18	9.62516e-14	3.43756e-15	3.43756e-15	ENSG00000140853	NLRC5	chr16	57023397	57117443	94047	+	GRCh37
10	124768495	ENSG00000196177	ACADSB	gene	AMD	ACAT_MA	ACAT MA		8.9239e-16	1.72731e-11	5.95624e-13	5.95624e-13	ENSG00000196177	ACADSB	chr10	124768495	124817827	49333	+	GRCh37
12	56511943	ENSG00000135482	ZC3H10	gene	AMD	ACAT_MA	ACAT MA		2.49326e-15	4.82595e-11	1.60865e-12	1.60865e-12	ENSG00000135482	ZC3H10	chr12	56511943	56516278	4336	+	GRCh37
19	45393826	ENSG00000130204	TOMM40	gene	AMD	ACAT_MA	ACAT MA		2.83117e-15	5.48002e-11	1.76775e-12	1.76775e-12	ENSG00000130204	TOMM40	chr19	45393826	45406946	13121	+	GRCh37
4	110631145	ENSG00000123739	PLA2G12A	gene	AMD	ACAT_MA	ACAT MA		9.28075e-15	1.79638e-10	5.61369e-12	5.61369e-12	ENSG00000123739	PLA2G12A	chr4	110631145	110651233	20089	-	GRCh37
4	110661852	ENSG00000205403	CFI	gene	AMD	ACAT_MA	ACAT MA		1.17704e-14	2.27827e-10	6.90385e-12	6.90385e-12	ENSG00000205403	CFI	chr4	110661852	110723335	61484	-	GRCh37
4	110609785	ENSG00000138794	CASP6	gene	AMD	ACAT_MA	ACAT MA		1.18796e-13	2.29941e-09	6.76296e-11	6.76296e-11	ENSG00000138794	CASP6	chr4	110609785	110624739	14955	-	GRCh37
19	6436090	ENSG00000125648	SLC25A23	gene	AMD	ACAT_MA	ACAT MA		1.72276e-13	3.33458e-09	9.52737e-11	9.52737e-11	ENSG00000125648	SLC25A23	chr19	6436090	6465214	29125	-	GRCh37
3	64547014	ENSG00000241158	ADAMTS9-AS1	gene	AMD	ACAT_MA	ACAT MA		3.59249e-13	6.95362e-09	1.93156e-10	1.93156e-10	ENSG00000241158	ADAMTS9-AS1	chr3	64547014	64573878	26865	+	GRCh37
19	6663148	ENSG00000125735	TNFSF14	gene	AMD	ACAT_MA	ACAT MA		6.56949e-13	1.27159e-08	3.43673e-10	3.43673e-10	ENSG00000125735	TNFSF14	chr19	6663148	6670599	7452	-	GRCh37
3	64501333	ENSG00000163638	ADAMTS9	gene	AMD	ACAT_MA	ACAT MA		8.05675e-13	1.55946e-08	4.0135e-10	4.0135e-10	ENSG00000163638	ADAMTS9	chr3	64501333	64673676	172344	-	GRCh37
19	45417504	ENSG00000130208	APOC1	gene	AMD	ACAT_MA	ACAT MA		8.08672e-13	1.56527e-08	4.0135e-10	4.0135e-10	ENSG00000130208	APOC1	chr19	45417504	45422606	5103	+	GRCh37
19	41807492	ENSG00000105329	TGFB1	gene	AMD	ACAT_MA	ACAT MA		1.34582e-11	2.60497e-07	6.51242e-09	6.51242e-09	ENSG00000105329	TGFB1	chr19	41807492	41859816	52325	-	GRCh37
19	41816094	ENSG00000142039	CCDC97	gene	AMD	ACAT_MA	ACAT MA		1.64638e-11	3.18673e-07	7.7725e-09	7.7725e-09	ENSG00000142039	CCDC97	chr19	41816094	41830788	14695	+	GRCh37
4	110481361	ENSG00000005059	MCUB	gene	AMD	ACAT_MA	ACAT MA		2.51942e-11	4.87659e-07	1.16109e-08	1.16109e-08	ENSG00000005059	MCUB	chr4	110481361	110609874	128514	+	GRCh37
7	99918615	ENSG00000078319	PMS2P1	pseudogene	AMD	ACAT_MA	ACAT MA		2.89263e-11	5.59897e-07	1.29673e-08	1.29673e-08	ENSG00000078319	PMS2P1	chr7	99918615	99939531	20917	-	GRCh37
1	207925402	ENSG00000117335	CD46	gene	AMD	ACAT_MA	ACAT MA		2.94773e-11	5.70563e-07	1.29673e-08	1.29673e-08	ENSG00000117335	CD46	chr1	207925402	207968858	43457	+	GRCh37
10	124750322	ENSG00000095574	IKZF5	gene	AMD	ACAT_MA	ACAT MA		1.12273e-10	2.17315e-06	4.82922e-08	4.82922e-08	ENSG00000095574	IKZF5	chr10	124750322	124768333	18012	-	GRCh37
19	45909467	ENSG00000117877	CD3EAP	gene	AMD	ACAT_MA	ACAT MA		2.18654e-10	4.23227e-06	9.20059e-08	9.20059e-08	ENSG00000117877	CD3EAP	chr19	45909467	45914024	4558	+	GRCh37
19	45409011	ENSG00000130203	APOE	gene	AMD	ACAT_MA	ACAT MA		4.58369e-10	8.87219e-06	1.8877e-07	1.8877e-07	ENSG00000130203	APOE	chr19	45409011	45412650	3640	+	GRCh37
15	89753100	ENSG00000140522	RLBP1	gene	AMD	ACAT_MA	ACAT MA		7.13553e-10	1.38115e-05	2.8774e-07	2.8774e-07	ENSG00000140522	RLBP1	chr15	89753100	89764982	11883	-	GRCh37
7	104654626	ENSG00000005483	KMT2E	gene	AMD	ACAT_MA	ACAT MA		8.37987e-10	1.62201e-05	3.31022e-07	3.31022e-07	ENSG00000005483	KMT2E	chr7	104654626	104754808	100183	+	GRCh37
7	100054238	ENSG00000185955	C7orf61	gene	AMD	ACAT_MA	ACAT MA		1.08837e-09	2.10665e-05	4.2133e-07	4.2133e-07	ENSG00000185955	C7orf61	chr7	100054238	100061894	7657	-	GRCh37
1	207494853	ENSG00000196352	CD55	gene	AMD	ACAT_MA	ACAT MA		1.36335e-09	2.6389e-05	5.17431e-07	5.17431e-07	ENSG00000196352	CD55	chr1	207494853	207534311	39459	+	GRCh37
6	116422012	ENSG00000178425	NT5DC1	gene	AMD	ACAT_MA	ACAT MA		2.74545e-09	5.3141e-05	1.02194e-06	1.02194e-06	ENSG00000178425	NT5DC1	chr6	116422012	116570660	148649	+	GRCh37
3	64670585	ENSG00000241684	ADAMTS9-AS2	gene	AMD	ACAT_MA	ACAT MA		3.78346e-09	7.32326e-05	1.38175e-06	1.38175e-06	ENSG00000241684	ADAMTS9-AS2	chr3	64670585	64997143	326559	+	GRCh37
7	99965153	ENSG00000085514	PILRA	gene	AMD	ACAT_MA	ACAT MA		7.70217e-09	0.000149083	2.7608e-06	2.7608e-06	ENSG00000085514	PILRA	chr7	99965153	99997719	32567	+	GRCh37
7	100026413	ENSG00000146834	MEPCE	gene	AMD	ACAT_MA	ACAT MA		9.65636e-09	0.000186909	3.39834e-06	3.39834e-06	ENSG00000146834	MEPCE	chr7	100026413	100031741	5329	+	GRCh37
15	75074398	ENSG00000103653	CSK	gene	AMD	ACAT_MA	ACAT MA		9.95125e-09	0.000192616	3.41463e-06	3.41463e-06	ENSG00000103653	CSK	chr15	75074398	75095539	21142	+	GRCh37
13	31774073	ENSG00000187676	B3GLCT	gene	AMD	ACAT_MA	ACAT MA		1.00555e-08	0.000194634	3.41463e-06	3.41463e-06	ENSG00000187676	B3GLCT	chr13	31774073	31906413	132341	+	GRCh37
7	100060982	ENSG00000166925	TSC22D4	gene	AMD	ACAT_MA	ACAT MA		1.04312e-08	0.000201907	3.48116e-06	3.48116e-06	ENSG00000166925	TSC22D4	chr7	100060982	100076902	15921	-	GRCh37
22	39619364	ENSG00000100311	PDGFB	gene	AMD	ACAT_MA	ACAT MA		1.35603e-08	0.000262472	4.44868e-06	4.44868e-06	ENSG00000100311	PDGFB	chr22	39619364	39640756	21393	-	GRCh37
15	67356101	ENSG00000166949	SMAD3	gene	AMD	ACAT_MA	ACAT MA		1.41722e-08	0.000274317	4.57194e-06	4.57194e-06	ENSG00000166949	SMAD3	chr15	67356101	67487533	131433	+	GRCh37
4	87856154	ENSG00000172493	AFF1	gene	AMD	ACAT_MA	ACAT MA		1.44732e-08	0.000280144	4.59252e-06	4.59252e-06	ENSG00000172493	AFF1	chr4	87856154	88062206	206053	+	GRCh37
15	75246757	ENSG00000178718	RPP25	gene	AMD	ACAT_MA	ACAT MA		1.61251e-08	0.000312118	5.03417e-06	5.03417e-06	ENSG00000178718	RPP25	chr15	75246757	75249805	3049	-	GRCh37
9	115142217	ENSG00000119471	HSDL2	gene	AMD	ACAT_MA	ACAT MA		1.73214e-08	0.000335274	5.32181e-06	5.32181e-06	ENSG00000119471	HSDL2	chr9	115142217	115234690	92474	+	GRCh37
7	99933727	ENSG00000272752	STAG3L5P-PVRIG2P-PILRB	processed_transcript	AMD	ACAT_MA	ACAT MA		2.31311e-08	0.000447726	6.99572e-06	6.99572e-06	ENSG00000272752	STAG3L5P-PVRIG2P-PILRB	chr7	99933727	99965454	31728	+	GRCh37
9	101866320	ENSG00000106799	TGFBR1	gene	AMD	ACAT_MA	ACAT MA		2.37041e-08	0.000458817	7.05872e-06	7.05872e-06	ENSG00000106799	TGFBR1	chr9	101866320	101916474	50155	+	GRCh37
17	79668354	ENSG00000262049	RP13-1032I1.7	gene	AMD	ACAT_MA	ACAT MA		3.60009e-08	0.000696833	1.05581e-05	1.05581e-05	ENSG00000262049	RP13-1032I1.7	chr17	79668354	79670330	1977	-	GRCh37
7	99933737	ENSG00000121716	PILRB	gene	AMD	ACAT_MA	ACAT MA		3.89437e-08	0.000753795	1.12507e-05	1.12507e-05	ENSG00000121716	PILRB	chr7	99933737	99965356	31620	+	GRCh37
7	99933702	ENSG00000242294	STAG3L5P	pseudogene	AMD	ACAT_MA	ACAT MA		4.01849e-08	0.000777818	1.14385e-05	1.14385e-05	ENSG00000242294	STAG3L5P	chr7	99933702	99949523	15822	+	GRCh37
15	75128457	ENSG00000140474	ULK3	gene	AMD	ACAT_MA	ACAT MA		4.40128e-08	0.000851912	1.23466e-05	1.23466e-05	ENSG00000140474	ULK3	chr15	75128457	75135687	7231	-	GRCh37
7	100081550	ENSG00000166924	NYAP1	gene	AMD	ACAT_MA	ACAT MA		5.91e-08	0.00114394	1.6342e-05	1.6342e-05	ENSG00000166924	NYAP1	chr7	100081550	100092422	10873	+	GRCh37
6	116252312	ENSG00000111816	FRK	gene	AMD	ACAT_MA	ACAT MA		6.12871e-08	0.00118627	1.67081e-05	1.67081e-05	ENSG00000111816	FRK	chr6	116252312	116381921	129610	-	GRCh37
7	99998449	ENSG00000078487	ZCWPW1	gene	AMD	ACAT_MA	ACAT MA		6.24019e-08	0.00120785	1.67757e-05	1.67757e-05	ENSG00000078487	ZCWPW1	chr7	99998449	100026615	28167	-	GRCh37
3	141043055	ENSG00000177311	ZBTB38	gene	AMD	ACAT_MA	ACAT MA		6.54667e-08	0.00126717	1.73585e-05	1.73585e-05	ENSG00000177311	ZBTB38	chr3	141043055	141168634	125580	+	GRCh37
17	26684604	ENSG00000244045	TMEM199	gene	AMD	ACAT_MA	ACAT MA		7.9959e-08	0.00154769	2.08095e-05	2.08095e-05	ENSG00000244045	TMEM199	chr17	26684604	26708716	24113	+	GRCh37
15	75182346	ENSG00000178802	MPI	gene	AMD	ACAT_MA	ACAT MA		8.06318e-08	0.00156071	2.08095e-05	2.08095e-05	ENSG00000178802	MPI	chr15	75182346	75191798	9453	+	GRCh37
18	650229	ENSG00000266456	RP11-806L2.2	gene	AMD	ACAT_MA	ACAT MA		1.01198e-07	0.00195879	2.57735e-05	2.57735e-05	ENSG00000266456	RP11-806L2.2	chr18	650229	652843	2615	+	GRCh37
20	44527399	ENSG00000100979	PLTP	gene	AMD	ACAT_MA	ACAT MA		1.21696e-07	0.00235555	3.05915e-05	3.05915e-05	ENSG00000100979	PLTP	chr20	44527399	44540794	13396	-	GRCh37
6	116571151	ENSG00000187189	TSPYL4	gene	AMD	ACAT_MA	ACAT MA		1.42458e-07	0.00275741	3.53515e-05	3.53515e-05	ENSG00000187189	TSPYL4	chr6	116571151	116575261	4111	-	GRCh37
18	596988	ENSG00000079101	CLUL1	gene	AMD	ACAT_MA	ACAT MA		1.55361e-07	0.00300718	3.80655e-05	3.80655e-05	ENSG00000079101	CLUL1	chr18	596988	650334	53347	+	GRCh37
7	104581510	ENSG00000237513	AC007384.1	lincRNA_gene	AMD	ACAT_MA	ACAT MA		1.63759e-07	0.00316972	3.96215e-05	3.96215e-05	ENSG00000237513	AC007384.1	chr7	104581510	104602781	21272	+	GRCh37
8	23047965	ENSG00000104689	TNFRSF10A	gene	AMD	ACAT_MA	ACAT MA		1.71227e-07	0.00331426	4.09168e-05	4.09168e-05	ENSG00000104689	TNFRSF10A	chr8	23047965	23082639	34675	-	GRCh37
17	26662628	ENSG00000109079	TNFAIP1	gene	AMD	ACAT_MA	ACAT MA		1.86877e-07	0.00361718	4.4112e-05	4.4112e-05	ENSG00000109079	TNFAIP1	chr17	26662628	26674035	11408	+	GRCh37
17	79523913	ENSG00000182446	NPLOC4	gene	AMD	ACAT_MA	ACAT MA		2.42942e-07	0.00470238	5.66552e-05	5.66552e-05	ENSG00000182446	NPLOC4	chr17	79523913	79615495	91583	-	GRCh37
15	89787180	ENSG00000140525	FANCI	gene	AMD	ACAT_MA	ACAT MA		2.46065e-07	0.00476283	5.67003e-05	5.67003e-05	ENSG00000140525	FANCI	chr15	89787180	89860492	73313	+	GRCh37
16	53088945	ENSG00000177200	CHD9	gene	AMD	ACAT_MA	ACAT MA		2.53771e-07	0.00491199	5.77881e-05	5.77881e-05	ENSG00000177200	CHD9	chr16	53088945	53363062	274118	+	GRCh37
16	56965960	ENSG00000051108	HERPUD1	gene	AMD	ACAT_MA	ACAT MA		2.68795e-07	0.00520279	6.04976e-05	6.04976e-05	ENSG00000051108	HERPUD1	chr16	56965960	56977798	11839	+	GRCh37
9	107543283	ENSG00000165029	ABCA1	gene	AMD	ACAT_MA	ACAT MA		3.40584e-07	0.00659235	7.57741e-05	7.57741e-05	ENSG00000165029	ABCA1	chr9	107543283	107690518	147236	-	GRCh37
3	49866034	ENSG00000183763	TRAIP	gene	AMD	ACAT_MA	ACAT MA		3.6113e-07	0.00699002	7.94321e-05	7.94321e-05	ENSG00000183763	TRAIP	chr3	49866034	49894007	27974	-	GRCh37
15	31293264	ENSG00000134160	TRPM1	gene	AMD	ACAT_MA	ACAT MA		3.96537e-07	0.00767537	8.62402e-05	8.62402e-05	ENSG00000134160	TRPM1	chr15	31293264	31453476	160213	-	GRCh37
19	45165545	ENSG00000186567	CEACAM19	gene	AMD	ACAT_MA	ACAT MA		4.46482e-07	0.00864211	9.60235e-05	9.60235e-05	ENSG00000186567	CEACAM19	chr19	45165545	45187631	22087	+	GRCh37
10	123499939	ENSG00000107669	ATE1	gene	AMD	ACAT_MA	ACAT MA		4.58887e-07	0.00888222	9.76068e-05	9.76068e-05	ENSG00000107669	ATE1	chr10	123499939	123688316	188378	-	GRCh37
14	68081646	ENSG00000259648	AL132640.2	pseudogene	AMD	ACAT_MA	ACAT MA		5.04245e-07	0.00976016	0.000104133	0.000104133	ENSG00000259648	AL132640.2	chr14	68081646	68083343	1698	+	GRCh37
9	114980715	ENSG00000119314	PTBP3	gene	AMD	ACAT_MA	ACAT MA		5.05619e-07	0.00978675	0.000104133	0.000104133	ENSG00000119314	PTBP3	chr9	114980715	115095947	115233	-	GRCh37
15	89859534	ENSG00000140521	POLG	gene	AMD	ACAT_MA	ACAT MA		5.05709e-07	0.0097885	0.000104133	0.000104133	ENSG00000140521	POLG	chr15	89859534	89878092	18559	-	GRCh37
10	28811581	ENSG00000254635	WAC-AS1	gene	AMD	ACAT_MA	ACAT MA		5.68332e-07	0.0110006	0.000115796	0.000115796	ENSG00000254635	WAC-AS1	chr10	28811581	28821672	10092	-	GRCh37
7	100136834	ENSG00000106351	AGFG2	gene	AMD	ACAT_MA	ACAT MA		6.01291e-07	0.0116386	0.000121235	0.000121235	ENSG00000106351	AGFG2	chr7	100136834	100165842	29009	+	GRCh37
19	49164664	ENSG00000142233	NTN5	gene	AMD	ACAT_MA	ACAT MA		6.51595e-07	0.0126123	0.000130023	0.000130023	ENSG00000142233	NTN5	chr19	49164664	49176338	11675	-	GRCh37
19	49215999	ENSG00000176909	MAMSTR	gene	AMD	ACAT_MA	ACAT MA		6.76783e-07	0.0130998	0.000133672	0.000133672	ENSG00000176909	MAMSTR	chr19	49215999	49222978	6980	-	GRCh37
19	49223844	ENSG00000105538	RASIP1	gene	AMD	ACAT_MA	ACAT MA		8.05788e-07	0.0155968	0.000157544	0.000157544	ENSG00000105538	RASIP1	chr19	49223844	49243978	20135	-	GRCh37
15	75212132	ENSG00000178741	COX5A	gene	AMD	ACAT_MA	ACAT MA		8.25869e-07	0.0159855	0.000159855	0.000159855	ENSG00000178741	COX5A	chr15	75212132	75230509	18378	-	GRCh37
10	124320181	ENSG00000187908	DMBT1	gene	AMD	ACAT_MA	ACAT MA		8.38259e-07	0.0162253	0.000160647	0.000160647	ENSG00000187908	DMBT1	chr10	124320181	124403252	83072	+	GRCh37
7	104751151	ENSG00000135250	SRPK2	gene	AMD	ACAT_MA	ACAT MA		9.28878e-07	0.0179794	0.000176268	0.000176268	ENSG00000135250	SRPK2	chr7	104751151	105039755	288605	-	GRCh37
2	201735630	ENSG00000240344	PPIL3	gene	AMD	ACAT_MA	ACAT MA		1.22345e-06	0.0236811	0.000229914	0.000229914	ENSG00000240344	PPIL3	chr2	201735630	201754026	18397	-	GRCh37
2	97481982	ENSG00000168763	CNNM3	gene	AMD	ACAT_MA	ACAT MA		1.24294e-06	0.0240584	0.000231331	0.000231331	ENSG00000168763	CNNM3	chr2	97481982	97499648	17667	+	GRCh37
7	148393559	ENSG00000273314	AC005229.4	gene	AMD	ACAT_MA	ACAT MA		1.27387e-06	0.0246571	0.000234829	0.000234829	ENSG00000273314	AC005229.4	chr7	148393559	148395756	2198	-	GRCh37
15	75192328	ENSG00000178761	FAM219B	gene	AMD	ACAT_MA	ACAT MA		1.52025e-06	0.029426	0.000276321	0.000276321	ENSG00000178761	FAM219B	chr15	75192328	75199462	7135	-	GRCh37
17	26673659	ENSG00000004142	POLDIP2	gene	AMD	ACAT_MA	ACAT MA		1.5275e-06	0.0295663	0.000276321	0.000276321	ENSG00000004142	POLDIP2	chr17	26673659	26684545	10887	-	GRCh37
19	17402940	ENSG00000127220	ABHD8	gene	AMD	ACAT_MA	ACAT MA		1.65224e-06	0.0319807	0.000293825	0.000293825	ENSG00000127220	ABHD8	chr19	17402940	17421045	18106	-	GRCh37
2	201936156	ENSG00000119013	NDUFB3	gene	AMD	ACAT_MA	ACAT MA		1.65462e-06	0.0320269	0.000293825	0.000293825	ENSG00000119013	NDUFB3	chr2	201936156	201950473	14318	+	GRCh37
5	156822542	ENSG00000135074	ADAM19	gene	AMD	ACAT_MA	ACAT MA		2.23764e-06	0.0433117	0.000393743	0.000393743	ENSG00000135074	ADAM19	chr5	156822542	157002783	180242	-	GRCh37
15	75136071	ENSG00000140497	SCAMP2	gene	AMD	ACAT_MA	ACAT MA		2.52801e-06	0.0489322	0.000440831	0.000440831	ENSG00000140497	SCAMP2	chr15	75136071	75165706	29636	-	GRCh37
7	99815864	ENSG00000213413	PVRIG	gene	AMD	ACAT_MA	ACAT MA		2.73123e-06	0.0528656	0.000472015	0.000472015	ENSG00000213413	PVRIG	chr7	99815864	99819113	3250	+	GRCh37
2	201754050	ENSG00000196290	NIF3L1	gene	AMD	ACAT_MA	ACAT MA		2.76459e-06	0.0535114	0.000473552	0.000473552	ENSG00000196290	NIF3L1	chr2	201754050	201768655	14606	+	GRCh37
16	56974940	ENSG00000261114	RP11-325K4.2	gene	AMD	ACAT_MA	ACAT MA		2.93789e-06	0.0568658	0.000495449	0.000495449	ENSG00000261114	RP11-325K4.2	chr16	56974940	56975638	699	+	GRCh37
17	26721661	ENSG00000076351	SLC46A1	gene	AMD	ACAT_MA	ACAT MA		2.95954e-06	0.0572848	0.000495449	0.000495449	ENSG00000076351	SLC46A1	chr17	26721661	26734215	12555	-	GRCh37
9	21967751	ENSG00000147889	CDKN2A	gene	AMD	ACAT_MA	ACAT MA		2.96921e-06	0.0574721	0.000495449	0.000495449	ENSG00000147889	CDKN2A	chr9	21967751	21995300	27550	-	GRCh37
20	44518783	ENSG00000064601	CTSA	gene	AMD	ACAT_MA	ACAT MA		3.31738e-06	0.0642113	0.000548814	0.000548814	ENSG00000064601	CTSA	chr20	44518783	44527459	8677	+	GRCh37
7	99686577	ENSG00000168090	COPS6	gene	AMD	ACAT_MA	ACAT MA		3.61813e-06	0.0700326	0.000593496	0.000593496	ENSG00000168090	COPS6	chr7	99686577	99689823	3247	+	GRCh37
7	100277130	ENSG00000146830	GIGYF1	gene	AMD	ACAT_MA	ACAT MA		3.72016e-06	0.0720074	0.000605104	0.000605104	ENSG00000146830	GIGYF1	chr7	100277130	100287071	9942	-	GRCh37
12	56321103	ENSG00000065357	DGKA	gene	AMD	ACAT_MA	ACAT MA		4.06926e-06	0.0787647	0.000656372	0.000656372	ENSG00000065357	DGKA	chr12	56321103	56347811	26709	+	GRCh37
16	75262928	ENSG00000050820	BCAR1	gene	AMD	ACAT_MA	ACAT MA		4.3398e-06	0.0840012	0.000694225	0.000694225	ENSG00000050820	BCAR1	chr16	75262928	75301951	39024	-	GRCh37
17	26646121	ENSG00000109084	TMEM97	gene	AMD	ACAT_MA	ACAT MA		4.41617e-06	0.0854795	0.000700651	0.000700651	ENSG00000109084	TMEM97	chr17	26646121	26655707	9587	+	GRCh37
14	34901995	ENSG00000165389	SPTSSA	gene	AMD	ACAT_MA	ACAT MA		4.46073e-06	0.086342	0.000701967	0.000701967	ENSG00000165389	SPTSSA	chr14	34901995	34931562	29568	-	GRCh37
2	231577560	ENSG00000135932	CAB39	gene	AMD	ACAT_MA	ACAT MA		4.51342e-06	0.0873617	0.00070453	0.00070453	ENSG00000135932	CAB39	chr2	231577560	231685790	108231	+	GRCh37
3	49895421	ENSG00000164076	CAMKV	gene	AMD	ACAT_MA	ACAT MA		4.56819e-06	0.0884218	0.000707375	0.000707375	ENSG00000164076	CAMKV	chr3	49895421	49907655	12235	-	GRCh37
14	69846848	ENSG00000100632	ERH	gene	AMD	ACAT_MA	ACAT MA		4.74649e-06	0.0918731	0.000729151	0.000729151	ENSG00000100632	ERH	chr14	69846848	69865344	18497	-	GRCh37
15	74701630	ENSG00000138623	SEMA7A	gene	AMD	ACAT_MA	ACAT MA		4.87609e-06	0.0943816	0.000743162	0.000743162	ENSG00000138623	SEMA7A	chr15	74701630	74726808	25179	-	GRCh37
10	24872538	ENSG00000107863	ARHGAP21	gene	AMD	ACAT_MA	ACAT MA		4.99216e-06	0.0966282	0.000754908	0.000754908	ENSG00000107863	ARHGAP21	chr10	24872538	25012597	140060	-	GRCh37
19	49199228	ENSG00000176920	FUT2	gene	AMD	ACAT_MA	ACAT MA		5.43241e-06	0.10515	0.000815115	0.000815115	ENSG00000176920	FUT2	chr19	49199228	49209207	9980	+	GRCh37
17	26729128	ENSG00000264098	CTD-2350C19.1	gene	AMD	ACAT_MA	ACAT MA		6.28387e-06	0.121631	0.000935621	0.000935621	ENSG00000264098	CTD-2350C19.1	chr17	26729128	26731067	1940	+	GRCh37
1	184356192	ENSG00000116667	C1orf21	gene	AMD	ACAT_MA	ACAT MA		6.81095e-06	0.131833	0.00100636	0.00100636	ENSG00000116667	C1orf21	chr1	184356192	184598154	241963	+	GRCh37
15	75890424	ENSG00000169371	SNUPN	gene	AMD	ACAT_MA	ACAT MA		6.93219e-06	0.134179	0.00101308	0.00101308	ENSG00000169371	SNUPN	chr15	75890424	75918810	28387	-	GRCh37
17	79604197	ENSG00000182612	TSPAN10	pseudogene	AMD	ACAT_MA	ACAT MA		6.9611e-06	0.134739	0.00101308	0.00101308	ENSG00000182612	TSPAN10	chr17	79604197	79615779	11583	+	GRCh37
16	75327596	ENSG00000153774	CFDP1	gene	AMD	ACAT_MA	ACAT MA		7.1835e-06	0.139044	0.00103208	0.00103208	ENSG00000153774	CFDP1	chr16	75327596	75467383	139788	-	GRCh37
20	44642141	ENSG00000204044	RP11-465L10.10	gene	AMD	ACAT_MA	ACAT MA		7.19835e-06	0.139331	0.00103208	0.00103208	ENSG00000204044	RP11-465L10.10	chr20	44642141	44650712	8572	-	GRCh37
14	60863187	ENSG00000179008	C14orf39	gene	AMD	ACAT_MA	ACAT MA		7.88609e-06	0.152643	0.00112238	0.00112238	ENSG00000179008	C14orf39	chr14	60863187	60982261	119075	-	GRCh37
17	79648204	ENSG00000214087	ARL16	gene	AMD	ACAT_MA	ACAT MA		8.45382e-06	0.163632	0.00118942	0.00118942	ENSG00000214087	ARL16	chr17	79648204	79650954	2751	-	GRCh37
22	39052641	ENSG00000100211	CBY1	gene	AMD	ACAT_MA	ACAT MA		8.48006e-06	0.16414	0.00118942	0.00118942	ENSG00000100211	CBY1	chr22	39052641	39069859	17219	+	GRCh37
7	100464760	ENSG00000087077	TRIP6	gene	AMD	ACAT_MA	ACAT MA		9.05268e-06	0.175224	0.0012606	0.0012606	ENSG00000087077	TRIP6	chr7	100464760	100471076	6317	+	GRCh37
19	44472014	ENSG00000204920	ZNF155	gene	AMD	ACAT_MA	ACAT MA		9.7019e-06	0.18779	0.00134136	0.00134136	ENSG00000204920	ZNF155	chr19	44472014	44502477	30464	+	GRCh37
9	139876356	ENSG00000214402	LCNL1	gene	AMD	ACAT_MA	ACAT MA		1.01728e-05	0.196905	0.00139649	0.00139649	ENSG00000214402	LCNL1	chr9	139876356	139880862	4507	+	GRCh37
7	104743285	ENSG00000272918	CTB-152G17.6	gene	AMD	ACAT_MA	ACAT MA		1.04344e-05	0.201969	0.00142232	0.00142232	ENSG00000272918	CTB-152G17.6	chr7	104743285	104745930	2646	-	GRCh37
15	67278699	ENSG00000259347	AC087482.1	lincRNA_gene	AMD	ACAT_MA	ACAT MA		1.07685e-05	0.208434	0.00145758	0.00145758	ENSG00000259347	AC087482.1	chr15	67278699	67351591	72893	-	GRCh37
17	79476997	ENSG00000184009	ACTG1	gene	AMD	ACAT_MA	ACAT MA		1.1083e-05	0.214522	0.00148974	0.00148974	ENSG00000184009	ACTG1	chr17	79476997	79490873	13877	-	GRCh37
3	99979844	ENSG00000036054	TBC1D23	gene	AMD	ACAT_MA	ACAT MA		1.12647e-05	0.218039	0.00150372	0.00150372	ENSG00000036054	TBC1D23	chr3	99979844	100044095	64252	+	GRCh37
22	39130730	ENSG00000100242	SUN2	gene	AMD	ACAT_MA	ACAT MA		1.19445e-05	0.231197	0.00158354	0.00158354	ENSG00000100242	SUN2	chr22	39130730	39190148	59419	-	GRCh37
4	103648431	ENSG00000230069	LRRC37A15P	pseudogene	AMD	ACAT_MA	ACAT MA		1.35014e-05	0.261333	0.00177778	0.00177778	ENSG00000230069	LRRC37A15P	chr4	103648431	103651878	3448	-	GRCh37
19	49251268	ENSG00000174951	FUT1	gene	AMD	ACAT_MA	ACAT MA		1.43309e-05	0.277388	0.00187425	0.00187425	ENSG00000174951	FUT1	chr19	49251268	49258647	7380	-	GRCh37
22	38974125	ENSG00000184949	FAM227A	gene	AMD	ACAT_MA	ACAT MA		1.53648e-05	0.297402	0.00198959	0.00198959	ENSG00000184949	FAM227A	chr22	38974125	39052634	78510	-	GRCh37
7	99775186	ENSG00000066923	STAG3	gene	AMD	ACAT_MA	ACAT MA		1.54184e-05	0.298439	0.00198959	0.00198959	ENSG00000066923	STAG3	chr7	99775186	99819111	43926	+	GRCh37
22	39063590	ENSG00000228274	AL021707.2	gene	AMD	ACAT_MA	ACAT MA		1.56801e-05	0.303505	0.00200996	0.00200996	ENSG00000228274	AL021707.2	chr22	39063590	39077825	14236	-	GRCh37
8	21971928	ENSG00000168453	HR	gene	AMD	ACAT_MA	ACAT MA		1.59452e-05	0.308636	0.0020305	0.0020305	ENSG00000168453	HR	chr8	21971928	21990897	18970	-	GRCh37
22	38879445	ENSG00000100201	DDX17	gene	AMD	ACAT_MA	ACAT MA		1.65084e-05	0.319538	0.00208848	0.00208848	ENSG00000100201	DDX17	chr22	38879445	38903665	24221	-	GRCh37
1	26856252	ENSG00000117676	RPS6KA1	gene	AMD	ACAT_MA	ACAT MA		1.71613e-05	0.332175	0.00215698	0.00215698	ENSG00000117676	RPS6KA1	chr1	26856252	26901521	45270	+	GRCh37
3	56654161	ENSG00000163946	FAM208A	gene	AMD	ACAT_MA	ACAT MA		1.79101e-05	0.346668	0.00223657	0.00223657	ENSG00000163946	FAM208A	chr3	56654161	56717265	63105	-	GRCh37
3	12837971	ENSG00000144712	CAND2	gene	AMD	ACAT_MA	ACAT MA		2.21313e-05	0.428373	0.00274598	0.00274598	ENSG00000144712	CAND2	chr3	12837971	12913415	75445	+	GRCh37
17	80036214	ENSG00000169710	FASN	gene	AMD	ACAT_MA	ACAT MA		2.27195e-05	0.439758	0.00280101	0.00280101	ENSG00000169710	FASN	chr17	80036214	80056208	19995	-	GRCh37
4	103552660	ENSG00000109323	MANBA	gene	AMD	ACAT_MA	ACAT MA		2.33841e-05	0.452622	0.0028647	0.0028647	ENSG00000109323	MANBA	chr4	103552660	103682151	129492	-	GRCh37
10	28966271	ENSG00000095739	BAMBI	gene	AMD	ACAT_MA	ACAT MA		2.40963e-05	0.466408	0.00293339	0.00293339	ENSG00000095739	BAMBI	chr10	28966271	28971868	5598	+	GRCh37
4	103422486	ENSG00000109320	NFKB1	gene	AMD	ACAT_MA	ACAT MA		2.44501e-05	0.473256	0.00295785	0.00295785	ENSG00000109320	NFKB1	chr4	103422486	103538459	115974	+	GRCh37
11	86544110	ENSG00000269895	AP000654.1	lincRNA_gene	AMD	ACAT_MA	ACAT MA		2.4966e-05	0.483242	0.0030015	0.0030015	ENSG00000269895	AP000654.1	chr11	86544110	86548657	4548	+	GRCh37
17	79633394	ENSG00000185298	CCDC137	gene	AMD	ACAT_MA	ACAT MA		2.55921e-05	0.49536	0.00305778	0.00305778	ENSG00000185298	CCDC137	chr17	79633394	79640934	7541	+	GRCh37
11	86568101	ENSG00000255203	OR7E2P	pseudogene	AMD	ACAT_MA	ACAT MA		2.79776e-05	0.541534	0.0033223	0.0033223	ENSG00000255203	OR7E2P	chr11	86568101	86568989	889	-	GRCh37
2	198254508	ENSG00000115524	SF3B1	gene	AMD	ACAT_MA	ACAT MA		2.87739e-05	0.556948	0.00338873	0.00338873	ENSG00000115524	SF3B1	chr2	198254508	198299815	45308	-	GRCh37
19	5904869	ENSG00000187650	VMAC	gene	AMD	ACAT_MA	ACAT MA		2.88872e-05	0.559141	0.00338873	0.00338873	ENSG00000187650	VMAC	chr19	5904869	5910864	5996	+	GRCh37
19	44376515	ENSG00000176222	ZNF404	gene	AMD	ACAT_MA	ACAT MA		3.30776e-05	0.64025	0.00385693	0.00385693	ENSG00000176222	ZNF404	chr19	44376515	44405537	29023	-	GRCh37
4	89647106	ENSG00000138640	FAM13A	gene	AMD	ACAT_MA	ACAT MA		3.34319e-05	0.647108	0.0038749	0.0038749	ENSG00000138640	FAM13A	chr4	89647106	90032549	385444	-	GRCh37
22	39081548	ENSG00000100221	JOSD1	gene	AMD	ACAT_MA	ACAT MA		3.49157e-05	0.675828	0.00402279	0.00402279	ENSG00000100221	JOSD1	chr22	39081548	39097561	16014	-	GRCh37
3	99410324	ENSG00000263810	AC055723.1	miRNA_gene	AMD	ACAT_MA	ACAT MA		3.66591e-05	0.709573	0.00419865	0.00419865	ENSG00000263810	AC055723.1	chr3	99410324	99410415	92	-	GRCh37
6	26383324	ENSG00000124508	BTN2A2	gene	AMD	ACAT_MA	ACAT MA		3.7547e-05	0.72676	0.00427506	0.00427506	ENSG00000124508	BTN2A2	chr6	26383324	26395102	11779	+	GRCh37
12	111051832	ENSG00000204852	TCTN1	gene	AMD	ACAT_MA	ACAT MA		3.78519e-05	0.732662	0.00428457	0.00428457	ENSG00000204852	TCTN1	chr12	111051832	111087235	35404	+	GRCh37
15	59951345	ENSG00000140299	BNIP2	gene	AMD	ACAT_MA	ACAT MA		3.93686e-05	0.762018	0.00441125	0.00441125	ENSG00000140299	BNIP2	chr15	59951345	59981733	30389	-	GRCh37
11	89934328	ENSG00000110172	CHORDC1	gene	AMD	ACAT_MA	ACAT MA		3.94269e-05	0.763146	0.00441125	0.00441125	ENSG00000110172	CHORDC1	chr11	89934328	89956532	22205	-	GRCh37
20	44650356	ENSG00000124140	SLC12A5	gene	AMD	ACAT_MA	ACAT MA		4.04303e-05	0.78257	0.00449753	0.00449753	ENSG00000124140	SLC12A5	chr20	44650356	44688784	38429	+	GRCh37
2	201980827	ENSG00000003402	CFLAR	gene	AMD	ACAT_MA	ACAT MA		4.22629e-05	0.81804	0.00463967	0.00463967	ENSG00000003402	CFLAR	chr2	201980827	202041410	60584	+	GRCh37
3	49924435	ENSG00000164078	MST1R	gene	AMD	ACAT_MA	ACAT MA		4.23885e-05	0.820471	0.00463967	0.00463967	ENSG00000164078	MST1R	chr3	49924435	49941299	16865	-	GRCh37
7	99564343	ENSG00000160862	AZGP1	gene	AMD	ACAT_MA	ACAT MA		4.26591e-05	0.82571	0.00463967	0.00463967	ENSG00000160862	AZGP1	chr7	99564343	99573780	9438	-	GRCh37
3	100211463	ENSG00000181458	TMEM45A	gene	AMD	ACAT_MA	ACAT MA		4.29378e-05	0.831104	0.00463967	0.00463967	ENSG00000181458	TMEM45A	chr3	100211463	100296288	84826	+	GRCh37
15	59930261	ENSG00000140307	GTF2A2	gene	AMD	ACAT_MA	ACAT MA		4.29609e-05	0.831552	0.00463967	0.00463967	ENSG00000140307	GTF2A2	chr15	59930261	59949740	19480	-	GRCh37
19	859453	ENSG00000197766	CFD	gene	AMD	ACAT_MA	ACAT MA		4.34301e-05	0.840633	0.00463967	0.00463967	ENSG00000197766	CFD	chr19	859453	863453	4001	+	GRCh37
9	139844003	ENSG00000184925	LCN12	gene	AMD	ACAT_MA	ACAT MA		4.35111e-05	0.842202	0.00463967	0.00463967	ENSG00000184925	LCN12	chr9	139844003	139849949	5947	+	GRCh37
4	103649903	ENSG00000248971	KRT8P46	pseudogene	AMD	ACAT_MA	ACAT MA		4.36258e-05	0.84442	0.00463967	0.00463967	ENSG00000248971	KRT8P46	chr4	103649903	103651328	1426	-	GRCh37
3	49977440	ENSG00000004534	RBM6	gene	AMD	ACAT_MA	ACAT MA		4.46615e-05	0.864469	0.00472387	0.00472387	ENSG00000004534	RBM6	chr3	49977440	50137478	160039	+	GRCh37
10	104845940	ENSG00000076685	NT5C2	gene	AMD	ACAT_MA	ACAT MA		4.9315e-05	0.954542	0.00518773	0.00518773	ENSG00000076685	NT5C2	chr10	104845940	104953056	107117	-	GRCh37
9	137000487	ENSG00000196363	WDR5	gene	AMD	ACAT_MA	ACAT MA		5.07039e-05	0.981425	0.005305	0.005305	ENSG00000196363	WDR5	chr9	137000487	137025093	24607	+	GRCh37
22	39077953	ENSG00000100216	TOMM22	gene	AMD	ACAT_MA	ACAT MA		5.18472e-05	1	0.00539545	0.00539545	ENSG00000100216	TOMM22	chr22	39077953	39080818	2866	+	GRCh37
7	148504475	ENSG00000106462	EZH2	gene	AMD	ACAT_MA	ACAT MA		5.31149e-05	1	0.00549781	0.00549781	ENSG00000106462	EZH2	chr7	148504475	148581413	76939	-	GRCh37
1	21132963	ENSG00000075151	EIF4G3	gene	AMD	ACAT_MA	ACAT MA		5.46937e-05	1	0.00563112	0.00563112	ENSG00000075151	EIF4G3	chr1	21132963	21503377	370415	-	GRCh37
2	180306709	ENSG00000144331	ZNF385B	gene	AMD	ACAT_MA	ACAT MA		5.50602e-05	1	0.00563886	0.00563886	ENSG00000144331	ZNF385B	chr2	180306709	180726232	419524	-	GRCh37
3	49842640	ENSG00000182179	UBA7	gene	AMD	ACAT_MA	ACAT MA		5.8057e-05	1	0.00591448	0.00591448	ENSG00000182179	UBA7	chr3	49842640	49851379	8740	-	GRCh37
2	202031688	ENSG00000234431	AC007283.5	lincRNA_gene	AMD	ACAT_MA	ACAT MA		6.07371e-05	1	0.00615512	0.00615512	ENSG00000234431	AC007283.5	chr2	202031688	202032269	582	+	GRCh37
17	1963133	ENSG00000070366	SMG6	gene	AMD	ACAT_MA	ACAT MA		6.4972e-05	1	0.00654999	0.00654999	ENSG00000070366	SMG6	chr17	1963133	2207065	243933	-	GRCh37
15	75648133	ENSG00000140400	MAN2C1	gene	AMD	ACAT_MA	ACAT MA		6.55813e-05	1	0.00657716	0.00657716	ENSG00000140400	MAN2C1	chr15	75648133	75660971	12839	-	GRCh37
9	139886870	ENSG00000148362	C9orf142	gene	AMD	ACAT_MA	ACAT MA		6.85332e-05	1	0.00683778	0.00683778	ENSG00000148362	C9orf142	chr9	139886870	139888436	1567	+	GRCh37
11	100558384	ENSG00000165895	ARHGAP42	gene	AMD	ACAT_MA	ACAT MA		6.97944e-05	1	0.0069279	0.0069279	ENSG00000165895	ARHGAP42	chr11	100558384	100862668	304285	+	GRCh37
9	117096436	ENSG00000106948	AKNA	gene	AMD	ACAT_MA	ACAT MA		7.04916e-05	1	0.0069614	0.0069614	ENSG00000106948	AKNA	chr9	117096436	117156685	60250	-	GRCh37
3	12525931	ENSG00000154743	TSEN2	gene	AMD	ACAT_MA	ACAT MA		7.1359e-05	1	0.0070113	0.0070113	ENSG00000154743	TSEN2	chr3	12525931	12581122	55192	+	GRCh37
14	94749650	ENSG00000140093	SERPINA10	gene	AMD	ACAT_MA	ACAT MA		7.29309e-05	1	0.00712955	0.00712955	ENSG00000140093	SERPINA10	chr14	94749650	94759608	9959	-	GRCh37
7	100271154	ENSG00000172354	GNB2	gene	AMD	ACAT_MA	ACAT MA		7.37433e-05	1	0.00717274	0.00717274	ENSG00000172354	GNB2	chr7	100271154	100276797	5644	+	GRCh37
14	23389720	ENSG00000100462	PRMT5	gene	AMD	ACAT_MA	ACAT MA		7.53953e-05	1	0.00729676	0.00729676	ENSG00000100462	PRMT5	chr14	23389720	23398794	9075	-	GRCh37
6	34555065	ENSG00000196821	C6orf106	gene	AMD	ACAT_MA	ACAT MA		7.71828e-05	1	0.00743259	0.00743259	ENSG00000196821	C6orf106	chr6	34555065	34664636	109572	-	GRCh37
11	77926343	ENSG00000033327	GAB2	gene	AMD	ACAT_MA	ACAT MA		7.89173e-05	1	0.00755177	0.00755177	ENSG00000033327	GAB2	chr11	77926343	78129394	203052	-	GRCh37
16	86563782	ENSG00000103248	MTHFSD	gene	AMD	ACAT_MA	ACAT MA		7.94783e-05	1	0.00755177	0.00755177	ENSG00000103248	MTHFSD	chr16	86563782	86588841	25060	-	GRCh37
12	111843752	ENSG00000111252	SH2B3	gene	AMD	ACAT_MA	ACAT MA		7.95909e-05	1	0.00755177	0.00755177	ENSG00000111252	SH2B3	chr12	111843752	111889427	45676	+	GRCh37
19	6375159	ENSG00000125650	PSPN	gene	AMD	ACAT_MA	ACAT MA		8.03629e-05	1	0.00758783	0.00758783	ENSG00000125650	PSPN	chr19	6375159	6379069	3911	-	GRCh37
22	38480896	ENSG00000128298	BAIAP2L2	gene	AMD	ACAT_MA	ACAT MA		8.17494e-05	1	0.00768127	0.00768127	ENSG00000128298	BAIAP2L2	chr22	38480896	38506677	25782	-	GRCh37
22	38452318	ENSG00000100151	PICK1	gene	AMD	ACAT_MA	ACAT MA		8.6213e-05	1	0.00806154	0.00806154	ENSG00000100151	PICK1	chr22	38452318	38471708	19391	+	GRCh37
3	139236276	ENSG00000114115	RBP1	gene	AMD	ACAT_MA	ACAT MA		9.19033e-05	1	0.00855231	0.00855231	ENSG00000114115	RBP1	chr3	139236276	139258671	22396	-	GRCh37
1	26758773	ENSG00000117682	DHDDS	gene	AMD	ACAT_MA	ACAT MA		9.42652e-05	1	0.00873013	0.00873013	ENSG00000117682	DHDDS	chr1	26758773	26797785	39013	+	GRCh37
11	68028803	ENSG00000171067	C11orf24	gene	AMD	ACAT_MA	ACAT MA		9.59556e-05	1	0.00884437	0.00884437	ENSG00000171067	C11orf24	chr11	68028803	68039469	10667	-	GRCh37
2	202047604	ENSG00000003400	CASP10	gene	AMD	ACAT_MA	ACAT MA		9.65008e-05	1	0.00885246	0.00885246	ENSG00000003400	CASP10	chr2	202047604	202094129	46526	+	GRCh37
19	19649057	ENSG00000160161	CILP2	gene	AMD	ACAT_MA	ACAT MA		9.69741e-05	1	0.00885392	0.00885392	ENSG00000160161	CILP2	chr19	19649057	19657468	8412	+	GRCh37
7	99798276	ENSG00000239521	GATS	pseudogene	AMD	ACAT_MA	ACAT MA		9.76718e-05	1	0.00887576	0.00887576	ENSG00000239521	GATS	chr7	99798276	99869837	71562	-	GRCh37
3	134196548	ENSG00000129055	ANAPC13	gene	AMD	ACAT_MA	ACAT MA		9.81646e-05	1	0.00887885	0.00887885	ENSG00000129055	ANAPC13	chr3	134196548	134205558	9011	-	GRCh37
17	4067201	ENSG00000185722	ANKFY1	gene	AMD	ACAT_MA	ACAT MA		9.95422e-05	1	0.00896158	0.00896158	ENSG00000185722	ANKFY1	chr17	4067201	4167274	100074	-	GRCh37
14	23398818	ENSG00000257285	RP11-298I3.1	gene	AMD	ACAT_MA	ACAT MA		0.000100792	1	0.0089626	0.0089626	ENSG00000257285	RP11-298I3.1	chr14	23398818	23424771	25954	+	GRCh37
16	75476952	ENSG00000166822	TMEM170A	gene	AMD	ACAT_MA	ACAT MA		0.000100912	1	0.0089626	0.0089626	ENSG00000166822	TMEM170A	chr16	75476952	75499395	22444	-	GRCh37
9	123940415	ENSG00000119396	RAB14	gene	AMD	ACAT_MA	ACAT MA		0.000100943	1	0.0089626	0.0089626	ENSG00000119396	RAB14	chr9	123940415	123985292	44878	-	GRCh37
3	134204585	ENSG00000182923	CEP63	gene	AMD	ACAT_MA	ACAT MA		0.000103245	1	0.00910189	0.00910189	ENSG00000182923	CEP63	chr3	134204585	134293859	89275	+	GRCh37
15	52599480	ENSG00000197535	MYO5A	gene	AMD	ACAT_MA	ACAT MA		0.000103452	1	0.00910189	0.00910189	ENSG00000197535	MYO5A	chr15	52599480	52821247	221768	-	GRCh37
3	49133365	ENSG00000172053	QARS	gene	AMD	ACAT_MA	ACAT MA		0.000106842	1	0.00935758	0.00935758	ENSG00000172053	QARS	chr3	49133365	49142553	9189	-	GRCh37
19	19496635	ENSG00000167491	GATAD2A	gene	AMD	ACAT_MA	ACAT MA		0.000107326	1	0.00935771	0.00935771	ENSG00000167491	GATAD2A	chr19	19496635	19619740	123106	+	GRCh37
12	121406416	ENSG00000241388	HNF1A-AS1	gene	AMD	ACAT_MA	ACAT MA		0.000116206	1	0.0100865	0.0100865	ENSG00000241388	HNF1A-AS1	chr12	121406416	121418768	12353	-	GRCh37
19	17378159	ENSG00000105393	BABAM1	gene	AMD	ACAT_MA	ACAT MA		0.000121125	1	0.0104665	0.0104665	ENSG00000105393	BABAM1	chr19	17378159	17392058	13900	+	GRCh37
4	88928820	ENSG00000118762	PKD2	gene	AMD	ACAT_MA	ACAT MA		0.000124385	1	0.0107004	0.0107004	ENSG00000118762	PKD2	chr4	88928820	88998929	70110	+	GRCh37
19	19623227	ENSG00000178093	TSSK6	gene	AMD	ACAT_MA	ACAT MA		0.000125098	1	0.0107141	0.0107141	ENSG00000178093	TSSK6	chr19	19623227	19626838	3612	-	GRCh37
19	1040102	ENSG00000064687	ABCA7	gene	AMD	ACAT_MA	ACAT MA		0.000131628	1	0.0112237	0.0112237	ENSG00000064687	ABCA7	chr19	1040102	1065571	25470	+	GRCh37
21	44949072	ENSG00000160207	HSF2BP	gene	AMD	ACAT_MA	ACAT MA		0.000132409	1	0.0112408	0.0112408	ENSG00000160207	HSF2BP	chr21	44949072	45079374	130303	-	GRCh37
15	28834638	ENSG00000206149	HERC2P9	pseudogene	AMD	ACAT_MA	ACAT MA		0.000134739	1	0.0113887	0.0113887	ENSG00000206149	HERC2P9	chr15	28834638	28930410	95773	+	GRCh37
11	46354455	ENSG00000149091	DGKZ	gene	AMD	ACAT_MA	ACAT MA		0.000137027	1	0.0115317	0.0115317	ENSG00000149091	DGKZ	chr11	46354455	46402104	47650	+	GRCh37
3	49946302	ENSG00000164077	MON1A	gene	AMD	ACAT_MA	ACAT MA		0.000137646	1	0.0115336	0.0115336	ENSG00000164077	MON1A	chr3	49946302	49967606	21305	-	GRCh37
15	75041185	ENSG00000140505	CYP1A2	gene	AMD	ACAT_MA	ACAT MA		0.000145959	1	0.0121776	0.0121776	ENSG00000140505	CYP1A2	chr15	75041185	75048543	7359	+	GRCh37
7	99647390	ENSG00000166529	ZSCAN21	gene	AMD	ACAT_MA	ACAT MA		0.000147761	1	0.012275	0.012275	ENSG00000166529	ZSCAN21	chr7	99647390	99662661	15272	+	GRCh37
5	131142816	ENSG00000239642	AC034228.7	pseudogene	AMD	ACAT_MA	ACAT MA		0.00015317	1	0.0126699	0.0126699	ENSG00000239642	AC034228.7	chr5	131142816	131281391	138576	-	GRCh37
6	26365387	ENSG00000186470	BTN3A2	gene	AMD	ACAT_MA	ACAT MA		0.000154092	1	0.0126768	0.0126768	ENSG00000186470	BTN3A2	chr6	26365387	26378546	13160	+	GRCh37
19	19366450	ENSG00000187664	HAPLN4	gene	AMD	ACAT_MA	ACAT MA		0.000155396	1	0.0126768	0.0126768	ENSG00000187664	HAPLN4	chr19	19366450	19373605	7156	-	GRCh37
15	89010684	ENSG00000181991	MRPS11	gene	AMD	ACAT_MA	ACAT MA		0.000155723	1	0.0126768	0.0126768	ENSG00000181991	MRPS11	chr15	89010684	89022222	11539	+	GRCh37
9	139889087	ENSG00000169583	CLIC3	gene	AMD	ACAT_MA	ACAT MA		0.000157067	1	0.0126768	0.0126768	ENSG00000169583	CLIC3	chr9	139889087	139891255	2169	-	GRCh37
7	100472733	ENSG00000087087	SRRT	gene	AMD	ACAT_MA	ACAT MA		0.000157689	1	0.0126768	0.0126768	ENSG00000087087	SRRT	chr7	100472733	100486285	13553	+	GRCh37
1	151142463	ENSG00000163159	VPS72	gene	AMD	ACAT_MA	ACAT MA		0.000158289	1	0.0126768	0.0126768	ENSG00000163159	VPS72	chr1	151142463	151167797	25335	-	GRCh37
6	116579656	ENSG00000233558	AL050331.1	pseudogene	AMD	ACAT_MA	ACAT MA		0.000158489	1	0.0126768	0.0126768	ENSG00000233558	AL050331.1	chr6	116579656	116580278	623	-	GRCh37
2	233414762	ENSG00000135930	EIF4E2	gene	AMD	ACAT_MA	ACAT MA		0.000158684	1	0.0126768	0.0126768	ENSG00000135930	EIF4E2	chr2	233414762	233448354	33593	+	GRCh37
19	33877856	ENSG00000124299	PEPD	gene	AMD	ACAT_MA	ACAT MA		0.000159206	1	0.0126768	0.0126768	ENSG00000124299	PEPD	chr19	33877856	34012700	134845	-	GRCh37
16	56666145	ENSG00000205364	MT1M	gene	AMD	ACAT_MA	ACAT MA		0.000159802	1	0.0126768	0.0126768	ENSG00000205364	MT1M	chr16	56666145	56667898	1754	+	GRCh37
21	45079429	ENSG00000160208	RRP1B	gene	AMD	ACAT_MA	ACAT MA		0.000160801	1	0.012704	0.012704	ENSG00000160208	RRP1B	chr21	45079429	45115958	36530	+	GRCh37
17	79632066	ENSG00000204237	OXLD1	gene	AMD	ACAT_MA	ACAT MA		0.000167084	1	0.0131466	0.0131466	ENSG00000204237	OXLD1	chr17	79632066	79633665	1600	-	GRCh37
14	34985135	ENSG00000129518	EAPP	gene	AMD	ACAT_MA	ACAT MA		0.000168386	1	0.0131955	0.0131955	ENSG00000129518	EAPP	chr14	34985135	35008916	23782	-	GRCh37
7	94926988	ENSG00000005421	PON1	gene	AMD	ACAT_MA	ACAT MA		0.000170317	1	0.0132929	0.0132929	ENSG00000005421	PON1	chr7	94926988	95025673	98686	-	GRCh37
9	102668915	ENSG00000136874	STX17	gene	AMD	ACAT_MA	ACAT MA		0.000175244	1	0.0136226	0.0136226	ENSG00000136874	STX17	chr9	102668915	102732618	63704	+	GRCh37
14	68000018	ENSG00000054690	PLEKHH1	gene	AMD	ACAT_MA	ACAT MA		0.000176855	1	0.0136545	0.0136545	ENSG00000054690	PLEKHH1	chr14	68000018	68056329	56312	+	GRCh37
10	104592478	ENSG00000203886	CYP17A1-AS1	gene	AMD	ACAT_MA	ACAT MA		0.000177066	1	0.0136545	0.0136545	ENSG00000203886	CYP17A1-AS1	chr10	104592478	104594273	1796	+	GRCh37
3	100053545	ENSG00000114021	NIT2	gene	AMD	ACAT_MA	ACAT MA		0.000177967	1	0.0136696	0.0136696	ENSG00000114021	NIT2	chr3	100053545	100075710	22166	+	GRCh37
6	116816152	ENSG00000173626	TRAPPC3L	gene	AMD	ACAT_MA	ACAT MA		0.000182587	1	0.0139219	0.0139219	ENSG00000173626	TRAPPC3L	chr6	116816152	116866773	50622	-	GRCh37
19	49298319	ENSG00000105552	BCAT2	gene	AMD	ACAT_MA	ACAT MA		0.000182691	1	0.0139219	0.0139219	ENSG00000105552	BCAT2	chr19	49298319	49314286	15968	-	GRCh37
2	198062715	ENSG00000231621	AC013264.1	gene	AMD	ACAT_MA	ACAT MA		0.000184791	1	0.0140267	0.0140267	ENSG00000231621	AC013264.1	chr2	198062715	198063997	1283	+	GRCh37
17	38497119	ENSG00000265666	RARA-AS1	gene	AMD	ACAT_MA	ACAT MA		0.00019139	1	0.0144709	0.0144709	ENSG00000265666	RARA-AS1	chr17	38497119	38499388	2270	-	GRCh37
11	75273101	ENSG00000149257	SERPINH1	gene	AMD	ACAT_MA	ACAT MA		0.000193597	1	0.0145808	0.0145808	ENSG00000149257	SERPINH1	chr11	75273101	75283828	10728	+	GRCh37
10	28821422	ENSG00000095787	WAC	gene	AMD	ACAT_MA	ACAT MA		0.00019532	1	0.0146535	0.0146535	ENSG00000095787	WAC	chr10	28821422	28912041	90620	+	GRCh37
19	49990811	ENSG00000142541	RPL13A	gene	AMD	ACAT_MA	ACAT MA		0.000197454	1	0.0147101	0.0147101	ENSG00000142541	RPL13A	chr19	49990811	49995565	4755	+	GRCh37
8	10753555	ENSG00000171044	XKR6	gene	AMD	ACAT_MA	ACAT MA		0.000197594	1	0.0147101	0.0147101	ENSG00000171044	XKR6	chr8	10753555	11058875	305321	-	GRCh37
10	114133776	ENSG00000197142	ACSL5	gene	AMD	ACAT_MA	ACAT MA		0.000198762	1	0.0147236	0.0147236	ENSG00000197142	ACSL5	chr10	114133776	114188138	54363	+	GRCh37
5	141331984	ENSG00000271871	AC005740.6	gene	AMD	ACAT_MA	ACAT MA		0.000200004	1	0.0147236	0.0147236	ENSG00000271871	AC005740.6	chr5	141331984	141332940	957	+	GRCh37
16	56764017	ENSG00000102900	NUP93	gene	AMD	ACAT_MA	ACAT MA		0.000200057	1	0.0147236	0.0147236	ENSG00000102900	NUP93	chr16	56764017	56878797	114781	+	GRCh37
19	8023463	ENSG00000066044	ELAVL1	gene	AMD	ACAT_MA	ACAT MA		0.000203459	1	0.0149172	0.0149172	ENSG00000066044	ELAVL1	chr19	8023463	8070543	47081	-	GRCh37
1	33351595	ENSG00000121905	HPCA	gene	AMD	ACAT_MA	ACAT MA		0.00020449	1	0.0149363	0.0149363	ENSG00000121905	HPCA	chr1	33351595	33364042	12448	+	GRCh37
7	99661656	ENSG00000166526	ZNF3	gene	AMD	ACAT_MA	ACAT MA		0.000216856	1	0.0156812	0.0156812	ENSG00000166526	ZNF3	chr7	99661656	99680171	18516	-	GRCh37
8	21946670	ENSG00000158863	FAM160B2	gene	AMD	ACAT_MA	ACAT MA		0.000217114	1	0.0156812	0.0156812	ENSG00000158863	FAM160B2	chr8	21946670	21962409	15740	+	GRCh37
21	45138975	ENSG00000160209	PDXK	gene	AMD	ACAT_MA	ACAT MA		0.00021712	1	0.0156812	0.0156812	ENSG00000160209	PDXK	chr21	45138975	45182188	43214	+	GRCh37
7	99798283	ENSG00000160844	GATS	gene	AMD	ACAT_MA	ACAT MA		0.000219115	1	0.0157665	0.0157665	ENSG00000160844	GATS	chr7	99798283	99869855	71573	-	GRCh37
22	38348614	ENSG00000100142	POLR2F	gene	AMD	ACAT_MA	ACAT MA		0.000225001	1	0.0161301	0.0161301	ENSG00000100142	POLR2F	chr22	38348614	38437922	89309	+	GRCh37
11	33762485	ENSG00000110429	FBXO3	gene	AMD	ACAT_MA	ACAT MA		0.000228753	1	0.016338	0.016338	ENSG00000110429	FBXO3	chr11	33762485	33796089	33605	-	GRCh37
6	33540329	ENSG00000030110	BAK1	gene	AMD	ACAT_MA	ACAT MA		0.00022959	1	0.016338	0.016338	ENSG00000030110	BAK1	chr6	33540329	33548019	7691	-	GRCh37
7	99613204	ENSG00000106261	ZKSCAN1	gene	AMD	ACAT_MA	ACAT MA		0.000232067	1	0.0164538	0.0164538	ENSG00000106261	ZKSCAN1	chr7	99613204	99639312	26109	+	GRCh37
7	95034175	ENSG00000105854	PON2	gene	AMD	ACAT_MA	ACAT MA		0.000240984	1	0.0169405	0.0169405	ENSG00000105854	PON2	chr7	95034175	95064510	30336	-	GRCh37
12	123736577	ENSG00000235423	AC068768.1	gene	AMD	ACAT_MA	ACAT MA		0.000241129	1	0.0169405	0.0169405	ENSG00000235423	AC068768.1	chr12	123736577	123746030	9454	-	GRCh37
17	38060848	ENSG00000073605	GSDMB	gene	AMD	ACAT_MA	ACAT MA		0.000241557	1	0.0169405	0.0169405	ENSG00000073605	GSDMB	chr17	38060848	38076107	15260	-	GRCh37
20	40701392	ENSG00000196090	PTPRT	gene	AMD	ACAT_MA	ACAT MA		0.000254074	1	0.017754	0.017754	ENSG00000196090	PTPRT	chr20	40701392	41818610	1117219	-	GRCh37
9	123837141	ENSG00000119397	CNTRL	gene	AMD	ACAT_MA	ACAT MA		0.00025955	1	0.0180189	0.0180189	ENSG00000119397	CNTRL	chr9	123837141	123939888	102748	+	GRCh37
15	75487984	ENSG00000167173	C15orf39	gene	AMD	ACAT_MA	ACAT MA		0.000259727	1	0.0180189	0.0180189	ENSG00000167173	C15orf39	chr15	75487984	75504510	16527	+	GRCh37
4	103715540	ENSG00000109332	UBE2D3	gene	AMD	ACAT_MA	ACAT MA		0.000262965	1	0.0181599	0.0181599	ENSG00000109332	UBE2D3	chr4	103715540	103790053	74514	-	GRCh37
15	75639296	ENSG00000140398	NEIL1	gene	AMD	ACAT_MA	ACAT MA		0.00026367	1	0.0181599	0.0181599	ENSG00000140398	NEIL1	chr15	75639296	75647592	8297	+	GRCh37
19	4454011	ENSG00000267769	CTB-50L17.9	gene	AMD	ACAT_MA	ACAT MA		0.000264574	1	0.0181599	0.0181599	ENSG00000267769	CTB-50L17.9	chr19	4454011	4455283	1273	+	GRCh37
11	100862811	ENSG00000170647	TMEM133	gene	AMD	ACAT_MA	ACAT MA		0.000266618	1	0.0182355	0.0182355	ENSG00000170647	TMEM133	chr11	100862811	100864663	1853	+	GRCh37
17	79670404	ENSG00000183048	SLC25A10	gene	AMD	ACAT_MA	ACAT MA		0.000269698	1	0.0183812	0.0183812	ENSG00000183048	SLC25A10	chr17	79670404	79688042	17639	+	GRCh37
7	99752043	ENSG00000146826	C7orf43	gene	AMD	ACAT_MA	ACAT MA		0.000272387	1	0.0184994	0.0184994	ENSG00000146826	C7orf43	chr7	99752043	99756338	4296	-	GRCh37
19	44529506	ENSG00000267022	AC067968.1	gene	AMD	ACAT_MA	ACAT MA		0.000289226	1	0.0195743	0.0195743	ENSG00000267022	AC067968.1	chr19	44529506	44591471	61966	+	GRCh37
3	99357319	ENSG00000144810	COL8A1	gene	AMD	ACAT_MA	ACAT MA		0.000318231	1	0.0214547	0.0214547	ENSG00000144810	COL8A1	chr3	99357319	99518070	160752	+	GRCh37
17	38077294	ENSG00000172057	ORMDL3	gene	AMD	ACAT_MA	ACAT MA		0.000319227	1	0.0214547	0.0214547	ENSG00000172057	ORMDL3	chr17	38077294	38083854	6561	-	GRCh37
9	117092149	ENSG00000228278	ORM2	gene	AMD	ACAT_MA	ACAT MA		0.00032556	1	0.0217583	0.0217583	ENSG00000228278	ORM2	chr9	117092149	117095532	3384	+	GRCh37
12	123405498	ENSG00000150967	ABCB9	gene	AMD	ACAT_MA	ACAT MA		0.000325992	1	0.0217583	0.0217583	ENSG00000150967	ABCB9	chr12	123405498	123466196	60699	-	GRCh37
6	26055968	ENSG00000187837	HIST1H1C	gene	AMD	ACAT_MA	ACAT MA		0.000334297	1	0.0222014	0.0222014	ENSG00000187837	HIST1H1C	chr6	26055968	26056699	732	-	GRCh37
19	17337013	ENSG00000099330	OCEL1	gene	AMD	ACAT_MA	ACAT MA		0.000335293	1	0.0222014	0.0222014	ENSG00000099330	OCEL1	chr19	17337013	17340028	3016	+	GRCh37
11	61520114	ENSG00000124920	MYRF	gene	AMD	ACAT_MA	ACAT MA		0.000336072	1	0.0222014	0.0222014	ENSG00000124920	MYRF	chr11	61520114	61555990	35877	+	GRCh37
4	57829536	ENSG00000084092	NOA1	gene	AMD	ACAT_MA	ACAT MA		0.000343234	1	0.0225974	0.0225974	ENSG00000084092	NOA1	chr4	57829536	57844989	15454	-	GRCh37
11	86085778	ENSG00000149201	CCDC81	gene	AMD	ACAT_MA	ACAT MA		0.000346034	1	0.0227045	0.0227045	ENSG00000149201	CCDC81	chr11	86085778	86134151	48374	+	GRCh37
3	49726932	ENSG00000164068	RNF123	gene	AMD	ACAT_MA	ACAT MA		0.000354572	1	0.0231861	0.0231861	ENSG00000164068	RNF123	chr3	49726932	49758962	32031	+	GRCh37
22	31556168	ENSG00000138942	RNF185	gene	AMD	ACAT_MA	ACAT MA		0.000358505	1	0.0233644	0.0233644	ENSG00000138942	RNF185	chr22	31556168	31603005	46838	+	GRCh37
19	14676890	ENSG00000099795	NDUFB7	gene	AMD	ACAT_MA	ACAT MA		0.000363761	1	0.0236274	0.0236274	ENSG00000099795	NDUFB7	chr19	14676890	14682874	5985	-	GRCh37
12	56347889	ENSG00000185664	PMEL	gene	AMD	ACAT_MA	ACAT MA		0.000366057	1	0.023697	0.023697	ENSG00000185664	PMEL	chr12	56347889	56367101	19213	-	GRCh37
8	10582909	ENSG00000258724	AC105001.2	gene	AMD	ACAT_MA	ACAT MA		0.000375559	1	0.024231	0.024231	ENSG00000258724	AC105001.2	chr8	10582909	10697357	114449	-	GRCh37
11	46698630	ENSG00000175220	ARHGAP1	gene	AMD	ACAT_MA	ACAT MA		0.000377483	1	0.0242743	0.0242743	ENSG00000175220	ARHGAP1	chr11	46698630	46722165	23536	-	GRCh37
20	62338817	ENSG00000197114	ZGPAT	gene	AMD	ACAT_MA	ACAT MA		0.000383868	1	0.0244537	0.0244537	ENSG00000197114	ZGPAT	chr20	62338817	62367494	28678	+	GRCh37
3	53880607	ENSG00000056736	IL17RB	gene	AMD	ACAT_MA	ACAT MA		0.00038408	1	0.0244537	0.0244537	ENSG00000056736	IL17RB	chr3	53880607	53899827	19221	+	GRCh37
5	72112139	ENSG00000083312	TNPO1	gene	AMD	ACAT_MA	ACAT MA		0.000385376	1	0.0244537	0.0244537	ENSG00000083312	TNPO1	chr5	72112139	72212560	100422	+	GRCh37
12	123745528	ENSG00000111328	CDK2AP1	gene	AMD	ACAT_MA	ACAT MA		0.000386296	1	0.0244537	0.0244537	ENSG00000111328	CDK2AP1	chr12	123745528	123756881	11354	-	GRCh37
19	19431490	ENSG00000129933	MAU2	gene	AMD	ACAT_MA	ACAT MA		0.00038659	1	0.0244537	0.0244537	ENSG00000129933	MAU2	chr19	19431490	19469563	38074	+	GRCh37
7	99474581	ENSG00000146833	TRIM4	gene	AMD	ACAT_MA	ACAT MA		0.000388761	1	0.0244812	0.0244812	ENSG00000146833	TRIM4	chr7	99474581	99517223	42643	-	GRCh37
6	116937642	ENSG00000111834	RSPH4A	gene	AMD	ACAT_MA	ACAT MA		0.000389555	1	0.0244812	0.0244812	ENSG00000111834	RSPH4A	chr6	116937642	116954148	16507	+	GRCh37
3	100082275	ENSG00000154174	TOMM70	gene	AMD	ACAT_MA	ACAT MA		0.000393267	1	0.0245465	0.0245465	ENSG00000154174	TOMM70	chr3	100082275	100120242	37968	-	GRCh37
22	31677579	ENSG00000100100	PIK3IP1	gene	AMD	ACAT_MA	ACAT MA		0.000394396	1	0.0245465	0.0245465	ENSG00000100100	PIK3IP1	chr22	31677579	31688520	10942	-	GRCh37
11	75470557	ENSG00000062282	DGAT2	gene	AMD	ACAT_MA	ACAT MA		0.000394397	1	0.0245465	0.0245465	ENSG00000062282	DGAT2	chr11	75470557	75512579	42023	+	GRCh37
11	47185848	ENSG00000149182	ARFGAP2	gene	AMD	ACAT_MA	ACAT MA		0.000408409	1	0.0252755	0.0252755	ENSG00000149182	ARFGAP2	chr11	47185848	47198676	12829	-	GRCh37
1	94614544	ENSG00000137962	ARHGAP29	gene	AMD	ACAT_MA	ACAT MA		0.000408723	1	0.0252755	0.0252755	ENSG00000137962	ARHGAP29	chr1	94614544	94740624	126081	-	GRCh37
1	26798941	ENSG00000198830	HMGN2	gene	AMD	ACAT_MA	ACAT MA		0.000416407	1	0.0256687	0.0256687	ENSG00000198830	HMGN2	chr1	26798941	26802463	3523	+	GRCh37
17	71203492	ENSG00000133193	FAM104A	gene	AMD	ACAT_MA	ACAT MA		0.000422515	1	0.0259134	0.0259134	ENSG00000133193	FAM104A	chr17	71203492	71232892	29401	-	GRCh37
8	9412656	ENSG00000272267	RP11-375N15.2	gene	AMD	ACAT_MA	ACAT MA		0.000423054	1	0.0259134	0.0259134	ENSG00000272267	RP11-375N15.2	chr8	9412656	9414030	1375	-	GRCh37
12	57628686	ENSG00000185633	NDUFA4L2	gene	AMD	ACAT_MA	ACAT MA		0.00043063	1	0.0262943	0.0262943	ENSG00000185633	NDUFA4L2	chr12	57628686	57634498	5813	-	GRCh37
19	1026298	ENSG00000064666	CNN2	gene	AMD	ACAT_MA	ACAT MA		0.000433109	1	0.0263624	0.0263624	ENSG00000064666	CNN2	chr19	1026298	1039068	12771	+	GRCh37
9	22002902	ENSG00000147883	CDKN2B	gene	AMD	ACAT_MA	ACAT MA		0.000444723	1	0.0268492	0.0268492	ENSG00000147883	CDKN2B	chr9	22002902	22009362	6461	-	GRCh37
2	197669726	ENSG00000187944	C2orf66	gene	AMD	ACAT_MA	ACAT MA		0.000445461	1	0.0268492	0.0268492	ENSG00000187944	C2orf66	chr2	197669726	197675000	5275	-	GRCh37
18	48700920	ENSG00000176624	MEX3C	gene	AMD	ACAT_MA	ACAT MA		0.000446275	1	0.0268492	0.0268492	ENSG00000176624	MEX3C	chr18	48700920	48744674	43755	-	GRCh37
3	50192478	ENSG00000001617	SEMA3F	gene	AMD	ACAT_MA	ACAT MA		0.000446654	1	0.0268492	0.0268492	ENSG00000001617	SEMA3F	chr3	50192478	50226508	34031	+	GRCh37
8	27454434	ENSG00000120885	CLU	gene	AMD	ACAT_MA	ACAT MA		0.000448757	1	0.0268921	0.0268921	ENSG00000120885	CLU	chr8	27454434	27472548	18115	-	GRCh37
15	51200869	ENSG00000081014	AP4E1	gene	AMD	ACAT_MA	ACAT MA		0.000451713	1	0.0269857	0.0269857	ENSG00000081014	AP4E1	chr15	51200869	51298097	97229	+	GRCh37
11	33719807	ENSG00000085063	CD59	gene	AMD	ACAT_MA	ACAT MA		0.000459488	1	0.0273657	0.0273657	ENSG00000085063	CD59	chr11	33719807	33757991	38185	-	GRCh37
11	67070919	ENSG00000172830	SSH3	gene	AMD	ACAT_MA	ACAT MA		0.000464412	1	0.0275741	0.0275741	ENSG00000172830	SSH3	chr11	67070919	67080078	9160	+	GRCh37
6	122764499	ENSG00000111897	SERINC1	gene	AMD	ACAT_MA	ACAT MA		0.000471666	1	0.0278388	0.0278388	ENSG00000111897	SERINC1	chr6	122764499	122792967	28469	-	GRCh37
22	32072242	ENSG00000183530	PRR14L	gene	AMD	ACAT_MA	ACAT MA		0.000471746	1	0.0278388	0.0278388	ENSG00000183530	PRR14L	chr22	32072242	32146126	73885	-	GRCh37
7	99756867	ENSG00000197093	GAL3ST4	gene	AMD	ACAT_MA	ACAT MA		0.000474088	1	0.0278919	0.0278919	ENSG00000197093	GAL3ST4	chr7	99756867	99766373	9507	-	GRCh37
1	15898848	ENSG00000116771	AGMAT	gene	AMD	ACAT_MA	ACAT MA		0.000481335	1	0.0282325	0.0282325	ENSG00000116771	AGMAT	chr1	15898848	15911605	12758	-	GRCh37
7	105080108	ENSG00000091127	PUS7	gene	AMD	ACAT_MA	ACAT MA		0.000485602	1	0.0283967	0.0283967	ENSG00000091127	PUS7	chr7	105080108	105162714	82607	-	GRCh37
17	7146910	ENSG00000175826	CTDNEP1	gene	AMD	ACAT_MA	ACAT MA		0.000490203	1	0.0285794	0.0285794	ENSG00000175826	CTDNEP1	chr17	7146910	7155810	8901	-	GRCh37
2	169983619	ENSG00000081479	LRP2	gene	AMD	ACAT_MA	ACAT MA		0.000496058	1	0.0288	0.0288	ENSG00000081479	LRP2	chr2	169983619	170219195	235577	-	GRCh37
7	139476850	ENSG00000059377	TBXAS1	gene	AMD	ACAT_MA	ACAT MA		0.000496963	1	0.0288	0.0288	ENSG00000059377	TBXAS1	chr7	139476850	139720125	243276	+	GRCh37
13	31710762	ENSG00000120694	HSPH1	gene	AMD	ACAT_MA	ACAT MA		0.000505643	1	0.0292156	0.0292156	ENSG00000120694	HSPH1	chr13	31710762	31736525	25764	-	GRCh37
19	19386827	ENSG00000105705	SUGP1	gene	AMD	ACAT_MA	ACAT MA		0.000515447	1	0.0296934	0.0296934	ENSG00000105705	SUGP1	chr19	19386827	19431653	44827	-	GRCh37
3	49840687	ENSG00000185614	FAM212A	gene	AMD	ACAT_MA	ACAT MA		0.000521178	1	0.0299345	0.0299345	ENSG00000185614	FAM212A	chr3	49840687	49842463	1777	+	GRCh37
1	197473878	ENSG00000213047	DENND1B	gene	AMD	ACAT_MA	ACAT MA		0.000523486	1	0.0299781	0.0299781	ENSG00000213047	DENND1B	chr1	197473878	197744826	270949	-	GRCh37
14	68194091	ENSG00000072121	ZFYVE26	gene	AMD	ACAT_MA	ACAT MA		0.000525998	1	0.0300331	0.0300331	ENSG00000072121	ZFYVE26	chr14	68194091	68283307	89217	-	GRCh37
11	46878419	ENSG00000134569	LRP4	gene	AMD	ACAT_MA	ACAT MA		0.000548027	1	0.0311261	0.0311261	ENSG00000134569	LRP4	chr11	46878419	46940193	61775	-	GRCh37
11	68080077	ENSG00000162337	LRP5	gene	AMD	ACAT_MA	ACAT MA		0.000548357	1	0.0311261	0.0311261	ENSG00000162337	LRP5	chr11	68080077	68216743	136667	+	GRCh37
15	74833518	ENSG00000179361	ARID3B	gene	AMD	ACAT_MA	ACAT MA		0.000556687	1	0.031452	0.031452	ENSG00000179361	ARID3B	chr15	74833518	74890472	56955	+	GRCh37
6	26597180	ENSG00000146109	ABT1	gene	AMD	ACAT_MA	ACAT MA		0.000557348	1	0.031452	0.031452	ENSG00000146109	ABT1	chr6	26597180	26600278	3099	+	GRCh37
3	127391778	ENSG00000114626	ABTB1	gene	AMD	ACAT_MA	ACAT MA		0.000559666	1	0.031491	0.031491	ENSG00000114626	ABTB1	chr3	127391778	127399768	7991	+	GRCh37
15	43622872	ENSG00000168803	ADAL	gene	AMD	ACAT_MA	ACAT MA		0.00056568	1	0.0316483	0.0316483	ENSG00000168803	ADAL	chr15	43622872	43646096	23225	+	GRCh37
22	39101728	ENSG00000100226	GTPBP1	gene	AMD	ACAT_MA	ACAT MA		0.000565731	1	0.0316483	0.0316483	ENSG00000100226	GTPBP1	chr22	39101728	39134304	32577	+	GRCh37
8	10581278	ENSG00000171056	SOX7	gene	AMD	ACAT_MA	ACAT MA		0.000593641	1	0.0331139	0.0331139	ENSG00000171056	SOX7	chr8	10581278	10697357	116080	-	GRCh37
6	105725440	ENSG00000085377	PREP	gene	AMD	ACAT_MA	ACAT MA		0.000595418	1	0.0331176	0.0331176	ENSG00000085377	PREP	chr6	105725440	105850959	125520	-	GRCh37
15	75315896	ENSG00000138621	PPCDC	gene	AMD	ACAT_MA	ACAT MA		0.000606215	1	0.0336215	0.0336215	ENSG00000138621	PPCDC	chr15	75315896	75409803	93908	+	GRCh37
3	13521224	ENSG00000163517	HDAC11	gene	AMD	ACAT_MA	ACAT MA		0.000609508	1	0.0336763	0.0336763	ENSG00000163517	HDAC11	chr3	13521224	13547916	26693	+	GRCh37
4	87797358	ENSG00000163633	C4orf36	gene	AMD	ACAT_MA	ACAT MA		0.000611544	1	0.0336763	0.0336763	ENSG00000163633	C4orf36	chr4	87797358	87857354	59997	-	GRCh37
11	86502101	ENSG00000150687	PRSS23	gene	AMD	ACAT_MA	ACAT MA		0.000614199	1	0.0336763	0.0336763	ENSG00000150687	PRSS23	chr11	86502101	86663952	161852	+	GRCh37
10	123716603	ENSG00000107672	NSMCE4A	gene	AMD	ACAT_MA	ACAT MA		0.000615176	1	0.0336763	0.0336763	ENSG00000107672	NSMCE4A	chr10	123716603	123734732	18130	-	GRCh37
17	7154735	ENSG00000170291	ELP5	gene	AMD	ACAT_MA	ACAT MA		0.000615903	1	0.0336763	0.0336763	ENSG00000170291	ELP5	chr17	7154735	7163259	8525	+	GRCh37
7	148959262	ENSG00000204946	ZNF783	gene	AMD	ACAT_MA	ACAT MA		0.000629182	1	0.0343055	0.0343055	ENSG00000204946	ZNF783	chr7	148959262	148994393	35132	+	GRCh37
15	45409569	ENSG00000140254	DUOXA1	gene	AMD	ACAT_MA	ACAT MA		0.00063181	1	0.034352	0.034352	ENSG00000140254	DUOXA1	chr15	45409569	45422136	12568	-	GRCh37
13	41763969	ENSG00000120696	KBTBD7	gene	AMD	ACAT_MA	ACAT MA		0.000642836	1	0.0348354	0.0348354	ENSG00000120696	KBTBD7	chr13	41763969	41768702	4734	-	GRCh37
5	141371314	ENSG00000113552	GNPDA1	gene	AMD	ACAT_MA	ACAT MA		0.000644596	1	0.0348354	0.0348354	ENSG00000113552	GNPDA1	chr5	141371314	141392606	21293	-	GRCh37
19	4363786	ENSG00000267980	AC007292.6	gene	AMD	ACAT_MA	ACAT MA		0.00064774	1	0.0348354	0.0348354	ENSG00000267980	AC007292.6	chr19	4363786	4364637	852	+	GRCh37
16	4560676	ENSG00000089486	CDIP1	gene	AMD	ACAT_MA	ACAT MA		0.000647899	1	0.0348354	0.0348354	ENSG00000089486	CDIP1	chr16	4560676	4588829	28154	-	GRCh37
15	28356186	ENSG00000128731	HERC2	gene	AMD	ACAT_MA	ACAT MA		0.000654238	1	0.0350788	0.0350788	ENSG00000128731	HERC2	chr15	28356186	28567298	211113	-	GRCh37
1	20990507	ENSG00000117245	KIF17	gene	AMD	ACAT_MA	ACAT MA		0.000660327	1	0.0352909	0.0352909	ENSG00000117245	KIF17	chr1	20990507	21044510	54004	-	GRCh37
19	19627036	ENSG00000250067	YJEFN3	gene	AMD	ACAT_MA	ACAT MA		0.00066184	1	0.0352909	0.0352909	ENSG00000250067	YJEFN3	chr19	19627036	19648390	21355	+	GRCh37
17	7093209	ENSG00000132535	DLG4	gene	AMD	ACAT_MA	ACAT MA		0.000679848	1	0.0361293	0.0361293	ENSG00000132535	DLG4	chr17	7093209	7123021	29813	-	GRCh37
5	141323150	ENSG00000113555	PCDH12	gene	AMD	ACAT_MA	ACAT MA		0.000681298	1	0.0361293	0.0361293	ENSG00000113555	PCDH12	chr5	141323150	141349304	26155	-	GRCh37
3	50126341	ENSG00000003756	RBM5	gene	AMD	ACAT_MA	ACAT MA		0.000705836	1	0.0372682	0.0372682	ENSG00000003756	RBM5	chr3	50126341	50156454	30114	+	GRCh37
7	99717236	ENSG00000166997	CNPY4	gene	AMD	ACAT_MA	ACAT MA		0.000706625	1	0.0372682	0.0372682	ENSG00000166997	CNPY4	chr7	99717236	99723134	5899	+	GRCh37
2	54014181	ENSG00000068912	ERLEC1	gene	AMD	ACAT_MA	ACAT MA		0.000714501	1	0.0375812	0.0375812	ENSG00000068912	ERLEC1	chr2	54014181	54045956	31776	+	GRCh37
16	4798240	ENSG00000103199	ZNF500	gene	AMD	ACAT_MA	ACAT MA		0.00071683	1	0.0376015	0.0376015	ENSG00000103199	ZNF500	chr16	4798240	4817625	19386	-	GRCh37
1	154377669	ENSG00000160712	IL6R	gene	AMD	ACAT_MA	ACAT MA		0.000719913	1	0.0376612	0.0376612	ENSG00000160712	IL6R	chr1	154377669	154441926	64258	+	GRCh37
20	44451853	ENSG00000101470	TNNC2	gene	AMD	ACAT_MA	ACAT MA		0.000728532	1	0.0380094	0.0380094	ENSG00000101470	TNNC2	chr20	44451853	44462384	10532	-	GRCh37
19	11242196	ENSG00000161888	SPC24	gene	AMD	ACAT_MA	ACAT MA		0.000738332	1	0.0384171	0.0384171	ENSG00000161888	SPC24	chr19	11242196	11266484	24289	-	GRCh37
13	21547171	ENSG00000150457	LATS2	gene	AMD	ACAT_MA	ACAT MA		0.000745246	1	0.0386729	0.0386729	ENSG00000150457	LATS2	chr13	21547171	21635686	88516	-	GRCh37
11	46764598	ENSG00000175216	CKAP5	gene	AMD	ACAT_MA	ACAT MA		0.000753964	1	0.0390206	0.0390206	ENSG00000175216	CKAP5	chr11	46764598	46867847	103250	-	GRCh37
17	29119390	ENSG00000266490	CTD-2349P21.9	lincRNA_gene	AMD	ACAT_MA	ACAT MA		0.000761047	1	0.0392822	0.0392822	ENSG00000266490	CTD-2349P21.9	chr17	29119390	29119851	462	+	GRCh37
4	152330368	ENSG00000164142	FAM160A1	gene	AMD	ACAT_MA	ACAT MA		0.000765061	1	0.0393844	0.0393844	ENSG00000164142	FAM160A1	chr4	152330368	152584784	254417	+	GRCh37
2	68350068	ENSG00000243667	WDR92	gene	AMD	ACAT_MA	ACAT MA		0.000769532	1	0.0395094	0.0395094	ENSG00000243667	WDR92	chr2	68350068	68384692	34625	-	GRCh37
17	38083995	ENSG00000264968	AC090844.2	lincRNA_gene	AMD	ACAT_MA	ACAT MA		0.000774794	1	0.0395853	0.0395853	ENSG00000264968	AC090844.2	chr17	38083995	38095854	11860	+	GRCh37
20	62371214	ENSG00000125520	SLC2A4RG	gene	AMD	ACAT_MA	ACAT MA		0.0007751	1	0.0395853	0.0395853	ENSG00000125520	SLC2A4RG	chr20	62371214	62374858	3645	+	GRCh37
2	26987152	ENSG00000213699	SLC35F6	gene	AMD	ACAT_MA	ACAT MA		0.000787604	1	0.0400298	0.0400298	ENSG00000213699	SLC35F6	chr2	26987152	27004099	16948	+	GRCh37
19	45349432	ENSG00000130202	NECTIN2	gene	AMD	ACAT_MA	ACAT MA		0.000787938	1	0.0400298	0.0400298	ENSG00000130202	NECTIN2	chr19	45349432	45392485	43054	+	GRCh37
3	127407909	ENSG00000074416	MGLL	gene	AMD	ACAT_MA	ACAT MA		0.00082067	1	0.041485	0.041485	ENSG00000074416	MGLL	chr3	127407909	127542051	134143	-	GRCh37
1	21046225	ENSG00000189410	SH2D5	gene	AMD	ACAT_MA	ACAT MA		0.000820871	1	0.041485	0.041485	ENSG00000189410	SH2D5	chr1	21046225	21059330	13106	-	GRCh37
5	121398890	ENSG00000113083	LOX	gene	AMD	ACAT_MA	ACAT MA		0.00082527	1	0.0415658	0.0415658	ENSG00000113083	LOX	chr5	121398890	121413980	15091	-	GRCh37
11	14515329	ENSG00000129084	PSMA1	gene	AMD	ACAT_MA	ACAT MA		0.000828874	1	0.0415658	0.0415658	ENSG00000129084	PSMA1	chr11	14515329	14665181	149853	-	GRCh37
5	140894583	ENSG00000131504	DIAPH1	gene	AMD	ACAT_MA	ACAT MA		0.000828911	1	0.0415658	0.0415658	ENSG00000131504	DIAPH1	chr5	140894583	140998622	104040	-	GRCh37
17	79670387	ENSG00000262814	MRPL12	gene	AMD	ACAT_MA	ACAT MA		0.000833046	1	0.0416652	0.0416652	ENSG00000262814	MRPL12	chr17	79670387	79674556	4170	+	GRCh37
8	109619079	ENSG00000164841	TMEM74	gene	AMD	ACAT_MA	ACAT MA		0.000836334	1	0.0417218	0.0417218	ENSG00000164841	TMEM74	chr8	109619079	109799844	180766	-	GRCh37
19	5823813	ENSG00000171119	NRTN	gene	AMD	ACAT_MA	ACAT MA		0.000847923	1	0.0421371	0.0421371	ENSG00000171119	NRTN	chr19	5823813	5828335	4523	+	GRCh37
12	123717463	ENSG00000130921	C12orf65	gene	AMD	ACAT_MA	ACAT MA		0.000849012	1	0.0421371	0.0421371	ENSG00000130921	C12orf65	chr12	123717463	123742506	25044	+	GRCh37
15	43803156	ENSG00000166963	MAP1A	gene	AMD	ACAT_MA	ACAT MA		0.000857757	1	0.0422767	0.0422767	ENSG00000166963	MAP1A	chr15	43803156	43823818	20663	+	GRCh37
15	75628232	ENSG00000140365	COMMD4	gene	AMD	ACAT_MA	ACAT MA		0.000858202	1	0.0422767	0.0422767	ENSG00000140365	COMMD4	chr15	75628232	75634268	6037	+	GRCh37
12	123636867	ENSG00000051825	MPHOSPH9	gene	AMD	ACAT_MA	ACAT MA		0.000858376	1	0.0422767	0.0422767	ENSG00000051825	MPHOSPH9	chr12	123636867	123728561	91695	-	GRCh37
6	116597741	ENSG00000189241	TSPYL1	gene	AMD	ACAT_MA	ACAT MA		0.000878011	1	0.0430357	0.0430357	ENSG00000189241	TSPYL1	chr6	116597741	116601066	3326	-	GRCh37
6	159455500	ENSG00000164691	TAGAP	gene	AMD	ACAT_MA	ACAT MA		0.000880225	1	0.0430357	0.0430357	ENSG00000164691	TAGAP	chr6	159455500	159466184	10685	-	GRCh37
20	62340216	ENSG00000273154	RP4-583P15.15	gene	AMD	ACAT_MA	ACAT MA		0.000880458	1	0.0430357	0.0430357	ENSG00000273154	RP4-583P15.15	chr20	62340216	62370456	30241	+	GRCh37
9	21455641	ENSG00000171889	MIR31HG	gene	AMD	ACAT_MA	ACAT MA		0.000883776	1	0.0430891	0.0430891	ENSG00000171889	MIR31HG	chr9	21455641	21559668	104028	-	GRCh37
10	104678050	ENSG00000148842	CNNM2	gene	AMD	ACAT_MA	ACAT MA		0.000897708	1	0.0436584	0.0436584	ENSG00000148842	CNNM2	chr10	104678050	104849978	171929	+	GRCh37
13	31191830	ENSG00000132952	USPL1	gene	AMD	ACAT_MA	ACAT MA		0.000912184	1	0.0441707	0.0441707	ENSG00000132952	USPL1	chr13	31191830	31233686	41857	+	GRCh37
15	28000021	ENSG00000104044	OCA2	gene	AMD	ACAT_MA	ACAT MA		0.000912807	1	0.0441707	0.0441707	ENSG00000104044	OCA2	chr15	28000021	28344504	344484	-	GRCh37
12	95290831	ENSG00000184752	NDUFA12	gene	AMD	ACAT_MA	ACAT MA		0.000923035	1	0.0445543	0.0445543	ENSG00000184752	NDUFA12	chr12	95290831	95397546	106716	-	GRCh37
19	19626545	ENSG00000186010	NDUFA13	gene	AMD	ACAT_MA	ACAT MA		0.000936197	1	0.0450772	0.0450772	ENSG00000186010	NDUFA13	chr19	19626545	19644285	17741	+	GRCh37
9	117164360	ENSG00000095397	WHRN	gene	AMD	ACAT_MA	ACAT MA		0.000958305	1	0.0460272	0.0460272	ENSG00000095397	WHRN	chr9	117164360	117267730	103371	-	GRCh37
10	38083204	ENSG00000225192	ZNF33BP1	pseudogene	AMD	ACAT_MA	ACAT MA		0.000966627	1	0.046312	0.046312	ENSG00000225192	ZNF33BP1	chr10	38083204	38085037	1834	-	GRCh37
12	57125380	ENSG00000198056	PRIM1	gene	AMD	ACAT_MA	ACAT MA		0.000974323	1	0.046482	0.046482	ENSG00000198056	PRIM1	chr12	57125380	57146157	20778	-	GRCh37
2	228189867	ENSG00000168958	MFF	gene	AMD	ACAT_MA	ACAT MA		0.000977385	1	0.046482	0.046482	ENSG00000168958	MFF	chr2	228189867	228222550	32684	+	GRCh37
9	123664671	ENSG00000056558	TRAF1	gene	AMD	ACAT_MA	ACAT MA		0.000978396	1	0.046482	0.046482	ENSG00000056558	TRAF1	chr9	123664671	123691451	26781	-	GRCh37
19	6212966	ENSG00000130382	MLLT1	gene	AMD	ACAT_MA	ACAT MA		0.000979781	1	0.046482	0.046482	ENSG00000130382	MLLT1	chr19	6212966	6279959	66994	-	GRCh37
8	9413424	ENSG00000173273	TNKS	gene	AMD	ACAT_MA	ACAT MA		0.000996341	1	0.047152	0.047152	ENSG00000173273	TNKS	chr8	9413424	9639856	226433	+	GRCh37
2	61372243	ENSG00000237651	C2orf74	gene	AMD	ACAT_MA	ACAT MA		0.000999915	1	0.0472057	0.0472057	ENSG00000237651	C2orf74	chr2	61372243	61391964	19722	+	GRCh37
17	3907739	ENSG00000074755	ZZEF1	gene	AMD	ACAT_MA	ACAT MA		0.00101467	1	0.0477856	0.0477856	ENSG00000074755	ZZEF1	chr17	3907739	4046314	138576	-	GRCh37
11	47199076	ENSG00000165912	PACSIN3	gene	AMD	ACAT_MA	ACAT MA		0.0010262	1	0.0481295	0.0481295	ENSG00000165912	PACSIN3	chr11	47199076	47207994	8919	-	GRCh37
18	13663346	ENSG00000177150	FAM210A	gene	AMD	ACAT_MA	ACAT MA		0.00102694	1	0.0481295	0.0481295	ENSG00000177150	FAM210A	chr18	13663346	13726662	63317	-	GRCh37
11	86013253	ENSG00000149196	HIKESHI	gene	AMD	ACAT_MA	ACAT MA		0.00104038	1	0.0486417	0.0486417	ENSG00000149196	HIKESHI	chr11	86013253	86056969	43717	+	GRCh37
19	17392454	ENSG00000160117	ANKLE1	gene	AMD	ACAT_MA	ACAT MA		0.00104546	1	0.0487614	0.0487614	ENSG00000160117	ANKLE1	chr19	17392454	17398455	6002	+	GRCh37
11	100554893	ENSG00000248027	CTD-2383M3.1	gene	AMD	ACAT_MA	ACAT MA		0.00105097	1	0.0487879	0.0487879	ENSG00000248027	CTD-2383M3.1	chr11	100554893	100558686	3794	-	GRCh37
8	10622473	ENSG00000254093	PINX1	gene	AMD	ACAT_MA	ACAT MA		0.00105107	1	0.0487879	0.0487879	ENSG00000254093	PINX1	chr8	10622473	10697394	74922	-	GRCh37
4	87515468	ENSG00000163629	PTPN13	gene	AMD	ACAT_MA	ACAT MA		0.00106739	1	0.0494268	0.0494268	ENSG00000163629	PTPN13	chr4	87515468	87736324	220857	+	GRCh37
3	43396351	ENSG00000160746	ANO10	gene	AMD	ACAT_MA	ACAT MA		0.00107065	1	0.0494595	0.0494595	ENSG00000160746	ANO10	chr3	43396351	43733086	336736	-	GRCh37
20	44509866	ENSG00000168612	ZSWIM1	gene	AMD	ACAT_MA	ACAT MA		0.00108184	1	0.0498572	0.0498572	ENSG00000168612	ZSWIM1	chr20	44509866	44513905	4040	+	GRCh37
12	121458095	ENSG00000135114	OASL	gene	AMD	ACAT_MA	ACAT MA		0.0010865	1	0.0499532	0.0499532	ENSG00000135114	OASL	chr12	121458095	121477045	18951	-	GRCh37
21	45225639	ENSG00000215458	AP001053.11	gene	AMD	ACAT_MA	ACAT MA		0.00109761	1	0.0502638	0.0502638	ENSG00000215458	AP001053.11	chr21	45225639	45232448	6810	-	GRCh37
9	123714616	ENSG00000106804	C5	gene	AMD	ACAT_MA	ACAT MA		0.00109845	1	0.0502638	0.0502638	ENSG00000106804	C5	chr9	123714616	123812554	97939	-	GRCh37
3	186935942	ENSG00000127241	MASP1	gene	AMD	ACAT_MA	ACAT MA		0.00113138	1	0.0516485	0.0516485	ENSG00000127241	MASP1	chr3	186935942	187009810	73869	-	GRCh37
1	21922708	ENSG00000076864	RAP1GAP	gene	AMD	ACAT_MA	ACAT MA		0.00113449	1	0.0516689	0.0516689	ENSG00000076864	RAP1GAP	chr1	21922708	21995801	73094	-	GRCh37
11	77300436	ENSG00000178301	AQP11	gene	AMD	ACAT_MA	ACAT MA		0.00113968	1	0.051783	0.051783	ENSG00000178301	AQP11	chr11	77300436	77321400	20965	+	GRCh37
4	88896819	ENSG00000118785	SPP1	gene	AMD	ACAT_MA	ACAT MA		0.00114794	1	0.0520365	0.0520365	ENSG00000118785	SPP1	chr4	88896819	88904562	7744	+	GRCh37
7	100487615	ENSG00000087085	ACHE	gene	AMD	ACAT_MA	ACAT MA		0.00115663	1	0.0523076	0.0523076	ENSG00000087085	ACHE	chr7	100487615	100494594	6980	-	GRCh37
7	94989256	ENSG00000105852	PON3	gene	AMD	ACAT_MA	ACAT MA		0.00116336	1	0.0523861	0.0523861	ENSG00000105852	PON3	chr7	94989256	95025680	36425	-	GRCh37
8	11973291	ENSG00000255052	FAM66D	gene	AMD	ACAT_MA	ACAT MA		0.00116377	1	0.0523861	0.0523861	ENSG00000255052	FAM66D	chr8	11973291	12008698	35408	+	GRCh37
19	6135258	ENSG00000130377	ACSBG2	gene	AMD	ACAT_MA	ACAT MA		0.00117181	1	0.0526256	0.0526256	ENSG00000130377	ACSBG2	chr19	6135258	6193112	57855	+	GRCh37
3	56591189	ENSG00000180376	CCDC66	gene	AMD	ACAT_MA	ACAT MA		0.00118457	1	0.0530754	0.0530754	ENSG00000180376	CCDC66	chr3	56591189	56655846	64658	+	GRCh37
3	53918437	ENSG00000113811	SELENOK	gene	AMD	ACAT_MA	ACAT MA		0.00118771	1	0.0530916	0.0530916	ENSG00000113811	SELENOK	chr3	53918437	53926015	7579	-	GRCh37
7	139723544	ENSG00000059378	PARP12	gene	AMD	ACAT_MA	ACAT MA		0.00119042	1	0.0530916	0.0530916	ENSG00000059378	PARP12	chr7	139723544	139763521	39978	-	GRCh37
17	4046462	ENSG00000167740	CYB5D2	gene	AMD	ACAT_MA	ACAT MA		0.00120169	1	0.0534709	0.0534709	ENSG00000167740	CYB5D2	chr17	4046462	4090605	44144	+	GRCh37
2	233445658	ENSG00000237126	AC073254.1	gene	AMD	ACAT_MA	ACAT MA		0.00121624	1	0.0539942	0.0539942	ENSG00000237126	AC073254.1	chr2	233445658	233476681	31024	-	GRCh37
2	48016455	ENSG00000138081	FBXO11	gene	AMD	ACAT_MA	ACAT MA		0.00122283	1	0.0541627	0.0541627	ENSG00000138081	FBXO11	chr2	48016455	48132932	116478	-	GRCh37
15	68871308	ENSG00000103647	CORO2B	gene	AMD	ACAT_MA	ACAT MA		0.00123907	1	0.0547566	0.0547566	ENSG00000103647	CORO2B	chr15	68871308	69020145	148838	+	GRCh37
15	75249560	ENSG00000198794	SCAMP5	gene	AMD	ACAT_MA	ACAT MA		0.00124504	1	0.0548951	0.0548951	ENSG00000198794	SCAMP5	chr15	75249560	75313837	64278	+	GRCh37
4	77172874	ENSG00000272414	FAM47E-STBD1	gene	AMD	ACAT_MA	ACAT MA		0.00125899	1	0.0553839	0.0553839	ENSG00000272414	FAM47E-STBD1	chr4	77172874	77232282	59409	+	GRCh37
2	197504278	ENSG00000144395	CCDC150	gene	AMD	ACAT_MA	ACAT MA		0.00129137	1	0.0566292	0.0566292	ENSG00000144395	CCDC150	chr2	197504278	197628214	123937	+	GRCh37
14	22931924	ENSG00000211829	TRDC	C_gene_segment	AMD	ACAT_MA	ACAT MA		0.00129444	1	0.0566292	0.0566292	ENSG00000211829	TRDC	chr14	22931924	22934779	2856	+	GRCh37
2	228029281	ENSG00000169031	COL4A3	gene	AMD	ACAT_MA	ACAT MA		0.00129607	1	0.0566292	0.0566292	ENSG00000169031	COL4A3	chr2	228029281	228179508	150228	+	GRCh37
2	54091204	ENSG00000068878	PSME4	gene	AMD	ACAT_MA	ACAT MA		0.00131656	1	0.0573244	0.0573244	ENSG00000068878	PSME4	chr2	54091204	54197977	106774	-	GRCh37
14	35030300	ENSG00000129515	SNX6	gene	AMD	ACAT_MA	ACAT MA		0.00131791	1	0.0573244	0.0573244	ENSG00000129515	SNX6	chr14	35030300	35099389	69090	-	GRCh37
17	7163222	ENSG00000181885	CLDN7	gene	AMD	ACAT_MA	ACAT MA		0.00132118	1	0.057338	0.057338	ENSG00000181885	CLDN7	chr17	7163222	7167302	4081	-	GRCh37
22	38486134	ENSG00000272720	AL022322.1	lincRNA_gene	AMD	ACAT_MA	ACAT MA		0.00133465	1	0.0577931	0.0577931	ENSG00000272720	AL022322.1	chr22	38486134	38487566	1433	+	GRCh37
14	23415437	ENSG00000092036	HAUS4	gene	AMD	ACAT_MA	ACAT MA		0.00134253	1	0.0580046	0.0580046	ENSG00000092036	HAUS4	chr14	23415437	23426370	10934	-	GRCh37
17	38137050	ENSG00000108344	PSMD3	gene	AMD	ACAT_MA	ACAT MA		0.00134833	1	0.0580988	0.0580988	ENSG00000108344	PSMD3	chr17	38137050	38154213	17164	+	GRCh37
2	68405989	ENSG00000221823	PPP3R1	gene	AMD	ACAT_MA	ACAT MA		0.00135072	1	0.0580988	0.0580988	ENSG00000221823	PPP3R1	chr2	68405989	68483369	77381	-	GRCh37
1	15853308	ENSG00000116138	DNAJC16	gene	AMD	ACAT_MA	ACAT MA		0.00138712	1	0.0595325	0.0595325	ENSG00000116138	DNAJC16	chr1	15853308	15918874	65567	+	GRCh37
19	4444996	ENSG00000167671	UBXN6	gene	AMD	ACAT_MA	ACAT MA		0.00139206	1	0.0596123	0.0596123	ENSG00000167671	UBXN6	chr19	4444996	4457819	12824	-	GRCh37
15	79051545	ENSG00000136378	ADAMTS7	gene	AMD	ACAT_MA	ACAT MA		0.00140676	1	0.0601087	0.0601087	ENSG00000136378	ADAMTS7	chr15	79051545	79103773	52229	-	GRCh37
20	44746911	ENSG00000101017	CD40	gene	AMD	ACAT_MA	ACAT MA		0.00142034	1	0.060357	0.060357	ENSG00000101017	CD40	chr20	44746911	44758502	11592	+	GRCh37
3	42530791	ENSG00000114812	VIPR1	gene	AMD	ACAT_MA	ACAT MA		0.00142317	1	0.060357	0.060357	ENSG00000114812	VIPR1	chr3	42530791	42579059	48269	+	GRCh37
7	100875373	ENSG00000106404	CLDN15	gene	AMD	ACAT_MA	ACAT MA		0.00142888	1	0.060357	0.060357	ENSG00000106404	CLDN15	chr7	100875373	100882101	6729	-	GRCh37
17	26691378	ENSG00000004139	SARM1	gene	AMD	ACAT_MA	ACAT MA		0.0014293	1	0.060357	0.060357	ENSG00000004139	SARM1	chr17	26691378	26728065	36688	+	GRCh37
2	68511303	ENSG00000119865	CNRIP1	gene	AMD	ACAT_MA	ACAT MA		0.00143094	1	0.060357	0.060357	ENSG00000119865	CNRIP1	chr2	68511303	68547183	35881	-	GRCh37
3	149036285	ENSG00000163762	TM4SF18	gene	AMD	ACAT_MA	ACAT MA		0.00143128	1	0.060357	0.060357	ENSG00000163762	TM4SF18	chr3	149036285	149052201	15917	-	GRCh37
2	145141648	ENSG00000169554	ZEB2	gene	AMD	ACAT_MA	ACAT MA		0.00144543	1	0.0608211	0.0608211	ENSG00000169554	ZEB2	chr2	145141648	145282147	140500	-	GRCh37
15	71123863	ENSG00000166173	LARP6	gene	AMD	ACAT_MA	ACAT MA		0.00145272	1	0.0609953	0.0609953	ENSG00000166173	LARP6	chr15	71123863	71146498	22636	-	GRCh37
3	58291974	ENSG00000163684	RPP14	gene	AMD	ACAT_MA	ACAT MA		0.00146919	1	0.0615393	0.0615393	ENSG00000163684	RPP14	chr3	58291974	58310422	18449	+	GRCh37
6	20402398	ENSG00000112242	E2F3	gene	AMD	ACAT_MA	ACAT MA		0.00147203	1	0.0615393	0.0615393	ENSG00000112242	E2F3	chr6	20402398	20493941	91544	+	GRCh37
17	7120444	ENSG00000072778	ACADVL	gene	AMD	ACAT_MA	ACAT MA		0.00148964	1	0.0621412	0.0621412	ENSG00000072778	ACADVL	chr17	7120444	7128592	8149	+	GRCh37
7	99699172	ENSG00000221838	AP4M1	gene	AMD	ACAT_MA	ACAT MA		0.00149457	1	0.0622126	0.0622126	ENSG00000221838	AP4M1	chr7	99699172	99707968	8797	+	GRCh37
21	46713200	ENSG00000223768	LINC00205	lincRNA_gene	AMD	ACAT_MA	ACAT MA		0.00153882	1	0.0638571	0.0638571	ENSG00000223768	LINC00205	chr21	46713200	46717269	4070	+	GRCh37
12	56915713	ENSG00000076067	RBMS2	gene	AMD	ACAT_MA	ACAT MA		0.00154067	1	0.0638571	0.0638571	ENSG00000076067	RBMS2	chr12	56915713	56984745	69033	+	GRCh37
1	224572845	ENSG00000162923	WDR26	gene	AMD	ACAT_MA	ACAT MA		0.00154822	1	0.0639879	0.0639879	ENSG00000162923	WDR26	chr1	224572845	224624735	51891	-	GRCh37
9	101978708	ENSG00000119523	ALG2	gene	AMD	ACAT_MA	ACAT MA		0.00155482	1	0.0639879	0.0639879	ENSG00000119523	ALG2	chr9	101978708	101984238	5531	-	GRCh37
3	99548985	ENSG00000168386	FILIP1L	gene	AMD	ACAT_MA	ACAT MA		0.0015555	1	0.0639879	0.0639879	ENSG00000168386	FILIP1L	chr3	99548985	99833357	284373	-	GRCh37
9	112542769	ENSG00000241978	AKAP2	gene	AMD	ACAT_MA	ACAT MA		0.00155705	1	0.0639879	0.0639879	ENSG00000241978	AKAP2	chr9	112542769	112934792	392024	+	GRCh37
1	38076951	ENSG00000169218	RSPO1	gene	AMD	ACAT_MA	ACAT MA		0.00156977	1	0.0643737	0.0643737	ENSG00000169218	RSPO1	chr1	38076951	38100595	23645	-	GRCh37
21	46683843	ENSG00000186866	POFUT2	gene	AMD	ACAT_MA	ACAT MA		0.00157955	1	0.0645886	0.0645886	ENSG00000186866	POFUT2	chr21	46683843	46707813	23971	-	GRCh37
17	42376942	ENSG00000267750	RUNDC3A-AS1	gene	AMD	ACAT_MA	ACAT MA		0.00158168	1	0.0645886	0.0645886	ENSG00000267750	RUNDC3A-AS1	chr17	42376942	42392683	15742	-	GRCh37
4	143854348	ENSG00000250326	AC104596.1	gene	AMD	ACAT_MA	ACAT MA		0.00159972	1	0.0651273	0.0651273	ENSG00000250326	AC104596.1	chr4	143854348	144106014	251667	-	GRCh37
10	101686767	ENSG00000227695	DNMBP-AS1	gene	AMD	ACAT_MA	ACAT MA		0.0016016	1	0.0651273	0.0651273	ENSG00000227695	DNMBP-AS1	chr10	101686767	101718138	31372	+	GRCh37
3	46753605	ENSG00000206549	PRSS50	gene	AMD	ACAT_MA	ACAT MA		0.00161646	1	0.0655936	0.0655936	ENSG00000206549	PRSS50	chr3	46753605	46854064	100460	-	GRCh37
3	100941390	ENSG00000081148	IMPG2	gene	AMD	ACAT_MA	ACAT MA		0.00164374	1	0.0665613	0.0665613	ENSG00000081148	IMPG2	chr3	100941390	101039404	98015	-	GRCh37
3	53893021	ENSG00000271976	RP11-884K10.7	gene	AMD	ACAT_MA	ACAT MA		0.0016915	1	0.0683523	0.0683523	ENSG00000271976	RP11-884K10.7	chr3	53893021	53895603	2583	-	GRCh37
3	138213186	ENSG00000114107	CEP70	gene	AMD	ACAT_MA	ACAT MA		0.00170036	1	0.0685671	0.0685671	ENSG00000114107	CEP70	chr3	138213186	138313380	100195	-	GRCh37
3	14313873	ENSG00000255021	RP11-536I6.2	lincRNA_gene	AMD	ACAT_MA	ACAT MA		0.001708	1	0.0687318	0.0687318	ENSG00000255021	RP11-536I6.2	chr3	14313873	14345345	31473	-	GRCh37
3	98451080	ENSG00000064225	ST3GAL6	gene	AMD	ACAT_MA	ACAT MA		0.00171805	1	0.0689	0.0689	ENSG00000064225	ST3GAL6	chr3	98451080	98540045	88966	+	GRCh37
1	208057594	ENSG00000174059	CD34	gene	AMD	ACAT_MA	ACAT MA		0.0017193	1	0.0689	0.0689	ENSG00000174059	CD34	chr1	208057594	208084747	27154	-	GRCh37
15	31231144	ENSG00000166912	MTMR10	gene	AMD	ACAT_MA	ACAT MA		0.00173499	1	0.0693853	0.0693853	ENSG00000166912	MTMR10	chr15	31231144	31283810	52667	-	GRCh37
11	61447905	ENSG00000134780	DAGLA	gene	AMD	ACAT_MA	ACAT MA		0.00175244	1	0.0699385	0.0699385	ENSG00000134780	DAGLA	chr11	61447905	61514473	66569	+	GRCh37
1	197871777	ENSG00000203724	C1orf53	gene	AMD	ACAT_MA	ACAT MA		0.00175997	1	0.0699701	0.0699701	ENSG00000203724	C1orf53	chr1	197871777	197876497	4721	+	GRCh37
19	45682003	ENSG00000189114	BLOC1S3	gene	AMD	ACAT_MA	ACAT MA		0.00176046	1	0.0699701	0.0699701	ENSG00000189114	BLOC1S3	chr19	45682003	45685059	3057	+	GRCh37
6	150204511	ENSG00000164520	RAET1E	gene	AMD	ACAT_MA	ACAT MA		0.00176636	1	0.069998	0.069998	ENSG00000164520	RAET1E	chr6	150204511	150219238	14728	-	GRCh37
2	69546905	ENSG00000198380	GFPT1	gene	AMD	ACAT_MA	ACAT MA		0.00177192	1	0.069998	0.069998	ENSG00000198380	GFPT1	chr2	69546905	69614382	67478	-	GRCh37
1	29519385	ENSG00000116353	MECR	gene	AMD	ACAT_MA	ACAT MA		0.00177268	1	0.069998	0.069998	ENSG00000116353	MECR	chr1	29519385	29557454	38070	-	GRCh37
1	90254473	ENSG00000231613	RP5-943J3.1	gene	AMD	ACAT_MA	ACAT MA		0.00177562	1	0.069998	0.069998	ENSG00000231613	RP5-943J3.1	chr1	90254473	90256051	1579	+	GRCh37
1	224544552	ENSG00000143771	CNIH4	gene	AMD	ACAT_MA	ACAT MA		0.0017839	1	0.0701813	0.0701813	ENSG00000143771	CNIH4	chr1	224544552	224567161	22610	+	GRCh37
20	12360704	ENSG00000235698	PA2G4P2	pseudogene	AMD	ACAT_MA	ACAT MA		0.001793	1	0.0703962	0.0703962	ENSG00000235698	PA2G4P2	chr20	12360704	12361903	1200	+	GRCh37
19	33369902	ENSG00000121289	CEP89	gene	AMD	ACAT_MA	ACAT MA		0.00180864	1	0.0706793	0.0706793	ENSG00000121289	CEP89	chr19	33369902	33462897	92996	-	GRCh37
11	46722368	ENSG00000175213	ZNF408	gene	AMD	ACAT_MA	ACAT MA		0.00180871	1	0.0706793	0.0706793	ENSG00000175213	ZNF408	chr11	46722368	46727462	5095	+	GRCh37
12	123868320	ENSG00000183955	KMT5A	gene	AMD	ACAT_MA	ACAT MA		0.00181117	1	0.0706793	0.0706793	ENSG00000183955	KMT5A	chr12	123868320	123893905	25586	+	GRCh37
2	42994229	ENSG00000162882	HAAO	gene	AMD	ACAT_MA	ACAT MA		0.00182625	1	0.0711245	0.0711245	ENSG00000162882	HAAO	chr2	42994229	43019733	25505	-	GRCh37
12	112279782	ENSG00000089022	MAPKAPK5	gene	AMD	ACAT_MA	ACAT MA		0.00183672	1	0.0713886	0.0713886	ENSG00000089022	MAPKAPK5	chr12	112279782	112334343	54562	+	GRCh37
17	80196899	ENSG00000141551	CSNK1D	gene	AMD	ACAT_MA	ACAT MA		0.00184333	1	0.0715019	0.0715019	ENSG00000141551	CSNK1D	chr17	80196899	80231607	34709	-	GRCh37
14	69517598	ENSG00000139990	DCAF5	gene	AMD	ACAT_MA	ACAT MA		0.00184712	1	0.0715057	0.0715057	ENSG00000139990	DCAF5	chr14	69517598	69619867	102270	-	GRCh37
1	89401456	ENSG00000137944	KYAT3	gene	AMD	ACAT_MA	ACAT MA		0.0018695	1	0.0722277	0.0722277	ENSG00000137944	KYAT3	chr1	89401456	89458636	57181	-	GRCh37
20	39807088	ENSG00000174306	ZHX3	gene	AMD	ACAT_MA	ACAT MA		0.00187577	1	0.0723254	0.0723254	ENSG00000174306	ZHX3	chr20	39807088	39946312	139225	-	GRCh37
2	70436576	ENSG00000116001	TIA1	gene	AMD	ACAT_MA	ACAT MA		0.00187974	1	0.0723346	0.0723346	ENSG00000116001	TIA1	chr2	70436576	70475792	39217	-	GRCh37
15	85198360	ENSG00000197696	NMB	gene	AMD	ACAT_MA	ACAT MA		0.00189207	1	0.0726645	0.0726645	ENSG00000197696	NMB	chr15	85198360	85201794	3435	-	GRCh37
5	141303373	ENSG00000081791	KIAA0141	gene	AMD	ACAT_MA	ACAT MA		0.00189693	1	0.0727067	0.0727067	ENSG00000081791	KIAA0141	chr5	141303373	141321612	18240	+	GRCh37
19	31765851	ENSG00000121297	TSHZ3	gene	AMD	ACAT_MA	ACAT MA		0.00191275	1	0.0731683	0.0731683	ENSG00000121297	TSHZ3	chr19	31765851	31840453	74603	-	GRCh37
14	92980118	ENSG00000100599	RIN3	gene	AMD	ACAT_MA	ACAT MA		0.00191674	1	0.0731764	0.0731764	ENSG00000100599	RIN3	chr14	92980118	93155339	175222	+	GRCh37
19	2164148	ENSG00000104885	DOT1L	gene	AMD	ACAT_MA	ACAT MA		0.00192372	1	0.0732984	0.0732984	ENSG00000104885	DOT1L	chr19	2164148	2232577	68430	+	GRCh37
6	168393502	ENSG00000229921	KIF25-AS1	lincRNA_gene	AMD	ACAT_MA	ACAT MA		0.0019299	1	0.0733892	0.0733892	ENSG00000229921	KIF25-AS1	chr6	168393502	168397757	4256	-	GRCh37
8	123793633	ENSG00000178764	ZHX2	gene	AMD	ACAT_MA	ACAT MA		0.00193921	1	0.0735988	0.0735988	ENSG00000178764	ZHX2	chr8	123793633	123986750	193118	+	GRCh37
17	40830907	ENSG00000184451	CCR10	gene	AMD	ACAT_MA	ACAT MA		0.00194818	1	0.0737038	0.0737038	ENSG00000184451	CCR10	chr17	40830907	40835935	5029	-	GRCh37
11	47236493	ENSG00000134574	DDB2	gene	AMD	ACAT_MA	ACAT MA		0.00194959	1	0.0737038	0.0737038	ENSG00000134574	DDB2	chr11	47236493	47260767	24275	+	GRCh37
22	38615298	ENSG00000198792	TMEM184B	gene	AMD	ACAT_MA	ACAT MA		0.00196402	1	0.0741042	0.0741042	ENSG00000198792	TMEM184B	chr22	38615298	38669040	53743	-	GRCh37
2	61368732	ENSG00000212978	AC016747.1	processed_transcript	AMD	ACAT_MA	ACAT MA		0.00196902	1	0.0741487	0.0741487	ENSG00000212978	AC016747.1	chr2	61368732	61372104	3373	-	GRCh37
10	104590288	ENSG00000148795	CYP17A1	gene	AMD	ACAT_MA	ACAT MA		0.00197472	1	0.0742187	0.0742187	ENSG00000148795	CYP17A1	chr10	104590288	104597290	7003	-	GRCh37
3	49449639	ENSG00000145022	TCTA	gene	AMD	ACAT_MA	ACAT MA		0.00199538	1	0.074637	0.074637	ENSG00000145022	TCTA	chr3	49449639	49453908	4270	+	GRCh37
1	21069154	ENSG00000127483	HP1BP3	gene	AMD	ACAT_MA	ACAT MA		0.00199645	1	0.074637	0.074637	ENSG00000127483	HP1BP3	chr1	21069154	21113816	44663	-	GRCh37
22	38428172	ENSG00000222044	RP5-1039K5.16	gene	AMD	ACAT_MA	ACAT MA		0.00199769	1	0.074637	0.074637	ENSG00000222044	RP5-1039K5.16	chr22	38428172	38430235	2064	-	GRCh37
5	132157833	ENSG00000164403	SHROOM1	gene	AMD	ACAT_MA	ACAT MA		0.00200127	1	0.074637	0.074637	ENSG00000164403	SHROOM1	chr5	132157833	132166590	8758	-	GRCh37
14	73603126	ENSG00000080815	PSEN1	gene	AMD	ACAT_MA	ACAT MA		0.00200817	1	0.0746816	0.0746816	ENSG00000080815	PSEN1	chr14	73603126	73690399	87274	+	GRCh37
1	11845780	ENSG00000177000	MTHFR	gene	AMD	ACAT_MA	ACAT MA		0.00201449	1	0.0746816	0.0746816	ENSG00000177000	MTHFR	chr1	11845780	11866977	21198	-	GRCh37
8	12236188	ENSG00000255556	AC087203.2	pseudogene	AMD	ACAT_MA	ACAT MA		0.0020179	1	0.0746816	0.0746816	ENSG00000255556	AC087203.2	chr8	12236188	12237774	1587	-	GRCh37
4	122680088	ENSG00000164112	TMEM155	gene	AMD	ACAT_MA	ACAT MA		0.00202787	1	0.0746816	0.0746816	ENSG00000164112	TMEM155	chr4	122680088	122686582	6495	-	GRCh37
11	46958240	ENSG00000149179	C11orf49	gene	AMD	ACAT_MA	ACAT MA		0.00202902	1	0.0746816	0.0746816	ENSG00000149179	C11orf49	chr11	46958240	47185936	227697	+	GRCh37
19	49316274	ENSG00000087076	HSD17B14	gene	AMD	ACAT_MA	ACAT MA		0.00202958	1	0.0746816	0.0746816	ENSG00000087076	HSD17B14	chr19	49316274	49339935	23662	-	GRCh37
1	118406107	ENSG00000196505	GDAP2	gene	AMD	ACAT_MA	ACAT MA		0.00203121	1	0.0746816	0.0746816	ENSG00000196505	GDAP2	chr1	118406107	118472253	66147	-	GRCh37
14	51098776	ENSG00000151748	SAV1	gene	AMD	ACAT_MA	ACAT MA		0.00203333	1	0.0746816	0.0746816	ENSG00000151748	SAV1	chr14	51098776	51135049	36274	-	GRCh37
2	102508955	ENSG00000233404	FLJ20373	gene	AMD	ACAT_MA	ACAT MA		0.00205419	1	0.0753046	0.0753046	ENSG00000233404	FLJ20373	chr2	102508955	102511150	2196	+	GRCh37
19	17420327	ENSG00000130311	DDA1	gene	AMD	ACAT_MA	ACAT MA		0.00211753	1	0.0774798	0.0774798	ENSG00000130311	DDA1	chr19	17420327	17434110	13784	+	GRCh37
1	85932978	ENSG00000273264	AL360219.1	lincRNA_gene	AMD	ACAT_MA	ACAT MA		0.00213227	1	0.0778723	0.0778723	ENSG00000273264	AL360219.1	chr1	85932978	85933343	366	+	GRCh37
17	27041299	ENSG00000109113	RAB34	gene	AMD	ACAT_MA	ACAT MA		0.00213851	1	0.077953	0.077953	ENSG00000109113	RAB34	chr17	27041299	27045447	4149	-	GRCh37
6	170591294	ENSG00000198719	DLL1	gene	AMD	ACAT_MA	ACAT MA		0.00214857	1	0.0781724	0.0781724	ENSG00000198719	DLL1	chr6	170591294	170599561	8268	-	GRCh37
1	150768684	ENSG00000143387	CTSK	gene	AMD	ACAT_MA	ACAT MA		0.00215669	1	0.0783208	0.0783208	ENSG00000143387	CTSK	chr1	150768684	150780799	12116	-	GRCh37
11	86152150	ENSG00000151376	ME3	gene	AMD	ACAT_MA	ACAT MA		0.00216139	1	0.0783443	0.0783443	ENSG00000151376	ME3	chr11	86152150	86383678	231529	-	GRCh37
15	84867600	ENSG00000225151	GOLGA2P7	pseudogene	AMD	ACAT_MA	ACAT MA		0.00217394	1	0.0786518	0.0786518	ENSG00000225151	GOLGA2P7	chr15	84867600	84898888	31289	-	GRCh37
15	74392652	ENSG00000167178	ISLR2	gene	AMD	ACAT_MA	ACAT MA		0.00218334	1	0.0788446	0.0788446	ENSG00000167178	ISLR2	chr15	74392652	74430881	38230	+	GRCh37
7	100169855	ENSG00000077454	LRCH4	gene	AMD	ACAT_MA	ACAT MA		0.00219986	1	0.0792934	0.0792934	ENSG00000077454	LRCH4	chr7	100169855	100183776	13922	-	GRCh37
12	111065646	ENSG00000122986	HVCN1	gene	AMD	ACAT_MA	ACAT MA		0.00223544	1	0.0804261	0.0804261	ENSG00000122986	HVCN1	chr12	111065646	111142755	77110	-	GRCh37
11	67159176	ENSG00000172613	RAD9A	gene	AMD	ACAT_MA	ACAT MA		0.00224026	1	0.0804498	0.0804498	ENSG00000172613	RAD9A	chr11	67159176	67165881	6706	+	GRCh37
19	36874022	ENSG00000181007	ZFP82	gene	AMD	ACAT_MA	ACAT MA		0.00224538	1	0.0804846	0.0804846	ENSG00000181007	ZFP82	chr19	36874022	36909558	35537	-	GRCh37
19	6737936	ENSG00000125733	TRIP10	gene	AMD	ACAT_MA	ACAT MA		0.00225007	1	0.0805034	0.0805034	ENSG00000125733	TRIP10	chr19	6737936	6751537	13602	+	GRCh37
6	116832809	ENSG00000178033	FAM26E	gene	AMD	ACAT_MA	ACAT MA		0.00225947	1	0.0806906	0.0806906	ENSG00000178033	FAM26E	chr6	116832809	116845955	13147	+	GRCh37
16	87417601	ENSG00000140941	MAP1LC3B	gene	AMD	ACAT_MA	ACAT MA		0.00227709	1	0.0811692	0.0811692	ENSG00000140941	MAP1LC3B	chr16	87417601	87438385	20785	+	GRCh37
3	50606583	ENSG00000114735	HEMK1	gene	AMD	ACAT_MA	ACAT MA		0.00228126	1	0.0811692	0.0811692	ENSG00000114735	HEMK1	chr3	50606583	50622366	15784	+	GRCh37
15	43619974	ENSG00000168806	LCMT2	gene	AMD	ACAT_MA	ACAT MA		0.00228951	1	0.0813134	0.0813134	ENSG00000168806	LCMT2	chr15	43619974	43622803	2830	-	GRCh37
19	33864236	ENSG00000153879	CEBPG	gene	AMD	ACAT_MA	ACAT MA		0.00230308	1	0.0816454	0.0816454	ENSG00000153879	CEBPG	chr19	33864236	33873592	9357	+	GRCh37
11	109964087	ENSG00000149289	ZC3H12C	gene	AMD	ACAT_MA	ACAT MA		0.0023164	1	0.081951	0.081951	ENSG00000149289	ZC3H12C	chr11	109964087	110042566	78480	+	GRCh37
6	74225473	ENSG00000156508	EEF1A1	gene	AMD	ACAT_MA	ACAT MA		0.00232017	1	0.081951	0.081951	ENSG00000156508	EEF1A1	chr6	74225473	74233520	8048	-	GRCh37
11	14464986	ENSG00000129083	COPB1	gene	AMD	ACAT_MA	ACAT MA		0.00232838	1	0.0820912	0.0820912	ENSG00000129083	COPB1	chr11	14464986	14521573	56588	-	GRCh37
3	49591922	ENSG00000164061	BSN	gene	AMD	ACAT_MA	ACAT MA		0.00234016	1	0.0822567	0.0822567	ENSG00000164061	BSN	chr3	49591922	49708978	117057	+	GRCh37
4	57036361	ENSG00000109265	KIAA1211	gene	AMD	ACAT_MA	ACAT MA		0.00234157	1	0.0822567	0.0822567	ENSG00000109265	KIAA1211	chr4	57036361	57194791	158431	+	GRCh37
15	75931426	ENSG00000177971	IMP3	gene	AMD	ACAT_MA	ACAT MA		0.00238572	1	0.083576	0.083576	ENSG00000177971	IMP3	chr15	75931426	75941047	9622	-	GRCh37
4	103790135	ENSG00000145354	CISD2	gene	AMD	ACAT_MA	ACAT MA		0.00238776	1	0.083576	0.083576	ENSG00000145354	CISD2	chr4	103790135	103810399	20265	+	GRCh37
19	36803969	ENSG00000232677	LINC00665	lincRNA_gene	AMD	ACAT_MA	ACAT MA		0.00239232	1	0.0835844	0.0835844	ENSG00000232677	LINC00665	chr19	36803969	36822620	18652	-	GRCh37
7	100169855	ENSG00000205307	SAP25	gene	AMD	ACAT_MA	ACAT MA		0.00240535	1	0.083764	0.083764	ENSG00000205307	SAP25	chr7	100169855	100171270	1416	-	GRCh37
16	446725	ENSG00000103202	NME4	gene	AMD	ACAT_MA	ACAT MA		0.002409	1	0.083764	0.083764	ENSG00000103202	NME4	chr16	446725	460367	13643	+	GRCh37
19	18307594	ENSG00000105649	RAB3A	gene	AMD	ACAT_MA	ACAT MA		0.00241044	1	0.083764	0.083764	ENSG00000105649	RAB3A	chr19	18307594	18314884	7291	-	GRCh37
7	100882739	ENSG00000214253	FIS1	gene	AMD	ACAT_MA	ACAT MA		0.00241604	1	0.0838081	0.0838081	ENSG00000214253	FIS1	chr7	100882739	100895597	12859	-	GRCh37
1	185249976	ENSG00000238061	RP4-635A23.4	pseudogene	AMD	ACAT_MA	ACAT MA		0.0024339	1	0.0840193	0.0840193	ENSG00000238061	RP4-635A23.4	chr1	185249976	185250948	973	+	GRCh37
12	112204691	ENSG00000111275	ALDH2	gene	AMD	ACAT_MA	ACAT MA		0.00243775	1	0.0840193	0.0840193	ENSG00000111275	ALDH2	chr12	112204691	112247782	43092	+	GRCh37
22	31518717	ENSG00000185133	INPP5J	gene	AMD	ACAT_MA	ACAT MA		0.00244357	1	0.0840193	0.0840193	ENSG00000185133	INPP5J	chr22	31518717	31530682	11966	+	GRCh37
12	108523248	ENSG00000075035	WSCD2	gene	AMD	ACAT_MA	ACAT MA		0.00244364	1	0.0840193	0.0840193	ENSG00000075035	WSCD2	chr12	108523248	108644314	121067	+	GRCh37
19	45147098	ENSG00000073008	PVR	gene	AMD	ACAT_MA	ACAT MA		0.00244717	1	0.0840193	0.0840193	ENSG00000073008	PVR	chr19	45147098	45166850	19753	+	GRCh37
1	113215763	ENSG00000155363	MOV10	gene	AMD	ACAT_MA	ACAT MA		0.00244818	1	0.0840193	0.0840193	ENSG00000155363	MOV10	chr1	113215763	113243368	27606	+	GRCh37
1	22234591	ENSG00000232037	AL590556.1	pseudogene	AMD	ACAT_MA	ACAT MA		0.00246719	1	0.0843664	0.0843664	ENSG00000232037	AL590556.1	chr1	22234591	22235073	483	+	GRCh37
7	99704693	ENSG00000106290	TAF6	gene	AMD	ACAT_MA	ACAT MA		0.00247693	1	0.0843664	0.0843664	ENSG00000106290	TAF6	chr7	99704693	99717464	12772	-	GRCh37
6	168376604	ENSG00000235994	RP3-470B24.5	lincRNA_gene	AMD	ACAT_MA	ACAT MA		0.00247865	1	0.0843664	0.0843664	ENSG00000235994	RP3-470B24.5	chr6	168376604	168380456	3853	-	GRCh37
16	66995140	ENSG00000172828	CES3	gene	AMD	ACAT_MA	ACAT MA		0.00247896	1	0.0843664	0.0843664	ENSG00000172828	CES3	chr16	66995140	67009051	13912	+	GRCh37
2	233385173	ENSG00000237412	PRSS56	gene	AMD	ACAT_MA	ACAT MA		0.0024836	1	0.0843664	0.0843664	ENSG00000237412	PRSS56	chr2	233385173	233390422	5250	+	GRCh37
13	52158644	ENSG00000139668	WDFY2	gene	AMD	ACAT_MA	ACAT MA		0.00248444	1	0.0843664	0.0843664	ENSG00000139668	WDFY2	chr13	52158644	52336171	177528	+	GRCh37
1	156259880	ENSG00000198715	GLMP	gene	AMD	ACAT_MA	ACAT MA		0.00249187	1	0.0844143	0.0844143	ENSG00000198715	GLMP	chr1	156259880	156265463	5584	-	GRCh37
19	54777675	ENSG00000131042	LILRB2	gene	AMD	ACAT_MA	ACAT MA		0.00249458	1	0.0844143	0.0844143	ENSG00000131042	LILRB2	chr19	54777675	54785039	7365	-	GRCh37
19	463346	ENSG00000181781	ODF3L2	gene	AMD	ACAT_MA	ACAT MA		0.00250505	1	0.0846208	0.0846208	ENSG00000181781	ODF3L2	chr19	463346	474983	11638	-	GRCh37
15	40731920	ENSG00000140320	BAHD1	gene	AMD	ACAT_MA	ACAT MA		0.00252401	1	0.0849687	0.0849687	ENSG00000140320	BAHD1	chr15	40731920	40760441	28522	+	GRCh37
19	36795482	ENSG00000267053	AC012617.1	lincRNA_gene	AMD	ACAT_MA	ACAT MA		0.00252413	1	0.0849687	0.0849687	ENSG00000267053	AC012617.1	chr19	36795482	36803570	8089	+	GRCh37
1	228870824	ENSG00000116574	RHOU	gene	AMD	ACAT_MA	ACAT MA		0.00255857	1	0.0859786	0.0859786	ENSG00000116574	RHOU	chr1	228870824	228882416	11593	+	GRCh37
19	6752171	ENSG00000125731	SH2D3A	gene	AMD	ACAT_MA	ACAT MA		0.00256652	1	0.0860964	0.0860964	ENSG00000125731	SH2D3A	chr19	6752171	6767599	15429	-	GRCh37
11	57480072	ENSG00000213593	TMX2	gene	AMD	ACAT_MA	ACAT MA		0.00257959	1	0.0862847	0.0862847	ENSG00000213593	TMX2	chr11	57480072	57508445	28374	+	GRCh37
14	23485752	ENSG00000100804	PSMB5	gene	AMD	ACAT_MA	ACAT MA		0.00258529	1	0.0862847	0.0862847	ENSG00000100804	PSMB5	chr14	23485752	23504439	18688	-	GRCh37
1	150702672	ENSG00000163131	CTSS	gene	AMD	ACAT_MA	ACAT MA		0.00258551	1	0.0862847	0.0862847	ENSG00000163131	CTSS	chr1	150702672	150738433	35762	-	GRCh37
16	4511681	ENSG00000153406	NMRAL1	gene	AMD	ACAT_MA	ACAT MA		0.00259465	1	0.0864408	0.0864408	ENSG00000153406	NMRAL1	chr16	4511681	4545764	34084	-	GRCh37
19	17830051	ENSG00000130479	MAP1S	gene	AMD	ACAT_MA	ACAT MA		0.00262363	1	0.0872474	0.0872474	ENSG00000130479	MAP1S	chr19	17830051	17845325	15275	+	GRCh37
2	178148236	ENSG00000213963	AC074286.1	gene	AMD	ACAT_MA	ACAT MA		0.00262788	1	0.0872474	0.0872474	ENSG00000213963	AC074286.1	chr2	178148236	178257419	109184	-	GRCh37
6	136871799	ENSG00000272189	AL024508.2	gene	AMD	ACAT_MA	ACAT MA		0.00265723	1	0.0880709	0.0880709	ENSG00000272189	AL024508.2	chr6	136871799	136873692	1894	+	GRCh37
11	77899858	ENSG00000118369	USP35	gene	AMD	ACAT_MA	ACAT MA		0.00267684	1	0.0885692	0.0885692	ENSG00000118369	USP35	chr11	77899858	77925757	25900	+	GRCh37
7	75528518	ENSG00000127948	POR	gene	AMD	ACAT_MA	ACAT MA		0.00269639	1	0.0890432	0.0890432	ENSG00000127948	POR	chr7	75528518	75616173	87656	+	GRCh37
15	74218330	ENSG00000129038	LOXL1	gene	AMD	ACAT_MA	ACAT MA		0.00270037	1	0.0890432	0.0890432	ENSG00000129038	LOXL1	chr15	74218330	74244478	26149	+	GRCh37
21	46707967	ENSG00000215447	BX322557.1	processed_transcript	AMD	ACAT_MA	ACAT MA		0.00272793	1	0.0897652	0.0897652	ENSG00000215447	BX322557.1	chr21	46707967	46711653	3687	+	GRCh37
5	131142683	ENSG00000164398	ACSL6	gene	AMD	ACAT_MA	ACAT MA		0.00273154	1	0.0897652	0.0897652	ENSG00000164398	ACSL6	chr5	131142683	131347936	205254	-	GRCh37
15	43985084	ENSG00000223572	CKMT1A	gene	AMD	ACAT_MA	ACAT MA		0.00275852	1	0.090498	0.090498	ENSG00000223572	CKMT1A	chr15	43985084	43991420	6337	+	GRCh37
7	56019512	ENSG00000239789	MRPS17	gene	AMD	ACAT_MA	ACAT MA		0.0027774	1	0.0909633	0.0909633	ENSG00000239789	MRPS17	chr7	56019512	56024192	4681	+	GRCh37
22	31832963	ENSG00000184708	EIF4ENIF1	gene	AMD	ACAT_MA	ACAT MA		0.00278325	1	0.0910009	0.0910009	ENSG00000184708	EIF4ENIF1	chr22	31832963	31892094	59132	-	GRCh37
7	124673507	ENSG00000186676	EEF1GP1	pseudogene	AMD	ACAT_MA	ACAT MA		0.0027898	1	0.0910614	0.0910614	ENSG00000186676	EEF1GP1	chr7	124673507	124675355	1849	+	GRCh37
1	39997510	ENSG00000243970	PPIEL	pseudogene	AMD	ACAT_MA	ACAT MA		0.00281056	1	0.09149	0.09149	ENSG00000243970	PPIEL	chr1	39997510	40024379	26870	-	GRCh37
8	143738874	ENSG00000234616	JRK	processed_transcript	AMD	ACAT_MA	ACAT MA		0.00281239	1	0.09149	0.09149	ENSG00000234616	JRK	chr8	143738874	143763386	24513	-	GRCh37
1	1017198	ENSG00000131591	C1orf159	gene	AMD	ACAT_MA	ACAT MA		0.00283164	1	0.0919616	0.0919616	ENSG00000131591	C1orf159	chr1	1017198	1051741	34544	-	GRCh37
5	52083774	ENSG00000152684	PELO	gene	AMD	ACAT_MA	ACAT MA		0.00283785	1	0.0920092	0.0920092	ENSG00000152684	PELO	chr5	52083774	52099880	16107	+	GRCh37
1	155290687	ENSG00000160753	RUSC1	gene	AMD	ACAT_MA	ACAT MA		0.00284332	1	0.0920323	0.0920323	ENSG00000160753	RUSC1	chr1	155290687	155300905	10219	+	GRCh37
7	95107756	ENSG00000005981	ASB4	gene	AMD	ACAT_MA	ACAT MA		0.00286611	1	0.0926151	0.0926151	ENSG00000005981	ASB4	chr7	95107756	95169544	61789	+	GRCh37
14	23369854	ENSG00000100461	RBM23	gene	AMD	ACAT_MA	ACAT MA		0.00287174	1	0.0926172	0.0926172	ENSG00000100461	RBM23	chr14	23369854	23388393	18540	-	GRCh37
9	139924626	ENSG00000180549	FUT7	gene	AMD	ACAT_MA	ACAT MA		0.00287574	1	0.0926172	0.0926172	ENSG00000180549	FUT7	chr9	139924626	139927462	2837	-	GRCh37
1	112084840	ENSG00000116473	RAP1A	gene	AMD	ACAT_MA	ACAT MA		0.0029063	1	0.0934458	0.0934458	ENSG00000116473	RAP1A	chr1	112084840	112259313	174474	+	GRCh37
3	49145479	ENSG00000172046	USP19	gene	AMD	ACAT_MA	ACAT MA		0.00291132	1	0.0934519	0.0934519	ENSG00000172046	USP19	chr3	49145479	49158371	12893	-	GRCh37
14	94405901	ENSG00000258987	AL132642.1	gene	AMD	ACAT_MA	ACAT MA		0.00294655	1	0.0944261	0.0944261	ENSG00000258987	AL132642.1	chr14	94405901	94410475	4575	+	GRCh37
6	90074355	ENSG00000025039	RRAGD	gene	AMD	ACAT_MA	ACAT MA		0.00295468	1	0.0944611	0.0944611	ENSG00000025039	RRAGD	chr6	90074355	90121989	47635	-	GRCh37
4	103672558	ENSG00000251288	RP11-10L12.2	pseudogene	AMD	ACAT_MA	ACAT MA		0.0029574	1	0.0944611	0.0944611	ENSG00000251288	RP11-10L12.2	chr4	103672558	103673798	1241	+	GRCh37
14	69658228	ENSG00000081177	EXD2	gene	AMD	ACAT_MA	ACAT MA		0.00298205	1	0.0949876	0.0949876	ENSG00000081177	EXD2	chr14	69658228	69709075	50848	+	GRCh37
9	139901686	ENSG00000107331	ABCA2	gene	AMD	ACAT_MA	ACAT MA		0.0029837	1	0.0949876	0.0949876	ENSG00000107331	ABCA2	chr9	139901686	139923367	21682	-	GRCh37
15	43699407	ENSG00000067369	TP53BP1	gene	AMD	ACAT_MA	ACAT MA		0.00299994	1	0.0953479	0.0953479	ENSG00000067369	TP53BP1	chr15	43699407	43802926	103520	-	GRCh37
7	100209725	ENSG00000106330	MOSPD3	gene	AMD	ACAT_MA	ACAT MA		0.00301263	1	0.0954913	0.0954913	ENSG00000106330	MOSPD3	chr7	100209725	100213007	3283	+	GRCh37
2	61293006	ENSG00000162929	KIAA1841	gene	AMD	ACAT_MA	ACAT MA		0.00301433	1	0.0954913	0.0954913	ENSG00000162929	KIAA1841	chr2	61293006	61391960	98955	+	GRCh37
19	33321415	ENSG00000021488	SLC7A9	gene	AMD	ACAT_MA	ACAT MA		0.00301925	1	0.0954913	0.0954913	ENSG00000021488	SLC7A9	chr19	33321415	33360672	39258	-	GRCh37
16	4746513	ENSG00000168096	ANKS3	gene	AMD	ACAT_MA	ACAT MA		0.00303031	1	0.0956846	0.0956846	ENSG00000168096	ANKS3	chr16	4746513	4784379	37867	-	GRCh37
1	156219015	ENSG00000198952	SMG5	gene	AMD	ACAT_MA	ACAT MA		0.00305573	1	0.0963302	0.0963302	ENSG00000198952	SMG5	chr1	156219015	156252620	33606	-	GRCh37
8	8559448	ENSG00000253958	CLDN23	gene	AMD	ACAT_MA	ACAT MA		0.00306685	1	0.0965236	0.0965236	ENSG00000253958	CLDN23	chr8	8559448	8561616	2169	+	GRCh37
17	27030215	ENSG00000167525	PROCA1	gene	AMD	ACAT_MA	ACAT MA		0.00311394	1	0.0978465	0.0978465	ENSG00000167525	PROCA1	chr17	27030215	27038872	8658	-	GRCh37
17	40177594	ENSG00000187595	ZNF385C	gene	AMD	ACAT_MA	ACAT MA		0.0031196	1	0.0978653	0.0978653	ENSG00000187595	ZNF385C	chr17	40177594	40217383	39790	-	GRCh37
19	59105263	ENSG00000269600	AC016629.3	gene	AMD	ACAT_MA	ACAT MA		0.00313212	1	0.09801	0.09801	ENSG00000269600	AC016629.3	chr19	59105263	59110722	5460	-	GRCh37
6	24495080	ENSG00000112294	ALDH5A1	gene	AMD	ACAT_MA	ACAT MA		0.00313567	1	0.09801	0.09801	ENSG00000112294	ALDH5A1	chr6	24495080	24537435	42356	+	GRCh37
15	65107831	ENSG00000140451	PIF1	gene	AMD	ACAT_MA	ACAT MA		0.0031394	1	0.09801	0.09801	ENSG00000140451	PIF1	chr15	65107831	65117867	10037	-	GRCh37
9	115249127	ENSG00000165185	KIAA1958	gene	AMD	ACAT_MA	ACAT MA		0.00316042	1	0.0985074	0.0985074	ENSG00000165185	KIAA1958	chr9	115249127	115431677	182551	+	GRCh37
22	31884674	ENSG00000198089	SFI1	gene	AMD	ACAT_MA	ACAT MA		0.00318329	1	0.0990608	0.0990608	ENSG00000198089	SFI1	chr22	31884674	32014572	129899	+	GRCh37
12	122516628	ENSG00000175727	MLXIP	gene	AMD	ACAT_MA	ACAT MA		0.0032114	1	0.0997749	0.0997749	ENSG00000175727	MLXIP	chr12	122516628	122631894	115267	+	GRCh37
4	103749212	ENSG00000246560	RP11-10L12.4	gene	AMD	ACAT_MA	ACAT MA		0.00322136	1	0.099888	0.099888	ENSG00000246560	RP11-10L12.4	chr4	103749212	103765232	16021	+	GRCh37
1	207627575	ENSG00000117322	CR2	gene	AMD	ACAT_MA	ACAT MA		0.00322536	1	0.099888	0.099888	ENSG00000117322	CR2	chr1	207627575	207663240	35666	+	GRCh37
17	7128660	ENSG00000004975	DVL2	gene	AMD	ACAT_MA	ACAT MA		0.0032406	1	0.1002	0.1002	ENSG00000004975	DVL2	chr17	7128660	7137864	9205	-	GRCh37
14	24028774	ENSG00000213983	AP1G2	gene	AMD	ACAT_MA	ACAT MA		0.00325289	1	0.100359	0.100359	ENSG00000213983	AP1G2	chr14	24028774	24037279	8506	-	GRCh37
9	124329336	ENSG00000136848	DAB2IP	gene	AMD	ACAT_MA	ACAT MA		0.00325611	1	0.100359	0.100359	ENSG00000136848	DAB2IP	chr9	124329336	124547809	218474	+	GRCh37
2	213864429	ENSG00000030419	IKZF2	gene	AMD	ACAT_MA	ACAT MA		0.00326159	1	0.100368	0.100368	ENSG00000030419	IKZF2	chr2	213864429	214017151	152723	-	GRCh37
1	94610667	ENSG00000233482	RP11-78O9.1	gene	AMD	ACAT_MA	ACAT MA		0.00326882	1	0.100431	0.100431	ENSG00000233482	RP11-78O9.1	chr1	94610667	94611175	509	+	GRCh37
15	58245622	ENSG00000128918	ALDH1A2	gene	AMD	ACAT_MA	ACAT MA		0.00328533	1	0.100734	0.100734	ENSG00000128918	ALDH1A2	chr15	58245622	58790065	544444	-	GRCh37
2	211189483	ENSG00000234281	LANCL1-AS1	gene	AMD	ACAT_MA	ACAT MA		0.00328911	1	0.100734	0.100734	ENSG00000234281	LANCL1-AS1	chr2	211189483	211333970	144488	+	GRCh37
1	85742398	ENSG00000223653	AL078459.1	gene	AMD	ACAT_MA	ACAT MA		0.00330356	1	0.10099	0.10099	ENSG00000223653	AL078459.1	chr1	85742398	85913807	171410	+	GRCh37
1	224363458	ENSG00000143753	DEGS1	gene	AMD	ACAT_MA	ACAT MA		0.0033079	1	0.10099	0.10099	ENSG00000143753	DEGS1	chr1	224363458	224381143	17686	+	GRCh37
7	124800028	ENSG00000205898	AC019155.1	pseudogene	AMD	ACAT_MA	ACAT MA		0.0033297	1	0.101496	0.101496	ENSG00000205898	AC019155.1	chr7	124800028	124800601	574	-	GRCh37
2	201773696	ENSG00000115942	ORC2	gene	AMD	ACAT_MA	ACAT MA		0.00335104	1	0.101985	0.101985	ENSG00000115942	ORC2	chr2	201773696	201828403	54708	-	GRCh37
15	50844670	ENSG00000092439	TRPM7	gene	AMD	ACAT_MA	ACAT MA		0.00336154	1	0.102144	0.102144	ENSG00000092439	TRPM7	chr15	50844670	50979012	134343	-	GRCh37
3	99536678	ENSG00000184220	CMSS1	gene	AMD	ACAT_MA	ACAT MA		0.00338893	1	0.102815	0.102815	ENSG00000184220	CMSS1	chr3	99536678	99897447	360770	+	GRCh37
19	8387468	ENSG00000186994	KANK3	gene	AMD	ACAT_MA	ACAT MA		0.00340642	1	0.103184	0.103184	ENSG00000186994	KANK3	chr19	8387468	8408146	20679	-	GRCh37
16	66912492	ENSG00000172840	PDP2	gene	AMD	ACAT_MA	ACAT MA		0.00341906	1	0.103349	0.103349	ENSG00000172840	PDP2	chr16	66912492	66929657	17166	+	GRCh37
17	71189129	ENSG00000166685	COG1	gene	AMD	ACAT_MA	ACAT MA		0.00343111	1	0.103349	0.103349	ENSG00000166685	COG1	chr17	71189129	71204646	15518	+	GRCh37
9	116172334	ENSG00000157653	C9orf43	gene	AMD	ACAT_MA	ACAT MA		0.00343431	1	0.103349	0.103349	ENSG00000157653	C9orf43	chr9	116172334	116191964	19631	+	GRCh37
22	38244875	ENSG00000100129	EIF3L	gene	AMD	ACAT_MA	ACAT MA		0.00343606	1	0.103349	0.103349	ENSG00000100129	EIF3L	chr22	38244875	38285414	40540	+	GRCh37
3	75721542	ENSG00000242516	LINC00960	lincRNA_gene	AMD	ACAT_MA	ACAT MA		0.00343857	1	0.103349	0.103349	ENSG00000242516	LINC00960	chr3	75721542	75728454	6913	+	GRCh37
1	156213206	ENSG00000160781	PAQR6	gene	AMD	ACAT_MA	ACAT MA		0.00345356	1	0.103639	0.103639	ENSG00000160781	PAQR6	chr1	156213206	156217881	4676	-	GRCh37
12	121416346	ENSG00000135100	HNF1A	gene	AMD	ACAT_MA	ACAT MA		0.00346471	1	0.103813	0.103813	ENSG00000135100	HNF1A	chr12	121416346	121440315	23970	+	GRCh37
8	9911778	ENSG00000175806	MSRA	gene	AMD	ACAT_MA	ACAT MA		0.00348921	1	0.104385	0.104385	ENSG00000175806	MSRA	chr8	9911778	10286401	374624	+	GRCh37
5	74907284	ENSG00000189045	ANKDD1B	gene	AMD	ACAT_MA	ACAT MA		0.00349808	1	0.104489	0.104489	ENSG00000189045	ANKDD1B	chr5	74907284	74967671	60388	+	GRCh37
2	227867427	ENSG00000081052	COL4A4	gene	AMD	ACAT_MA	ACAT MA		0.00352141	1	0.105024	0.105024	ENSG00000081052	COL4A4	chr2	227867427	228028829	161403	-	GRCh37
4	110354928	ENSG00000138802	SEC24B	gene	AMD	ACAT_MA	ACAT MA		0.00352966	1	0.105108	0.105108	ENSG00000138802	SEC24B	chr4	110354928	110462052	107125	+	GRCh37
7	124812272	ENSG00000237764	RP11-3B12.2	lincRNA_gene	AMD	ACAT_MA	ACAT MA		0.00353684	1	0.10516	0.10516	ENSG00000237764	RP11-3B12.2	chr7	124812272	125019375	207104	+	GRCh37
7	99746530	ENSG00000188186	LAMTOR4	gene	AMD	ACAT_MA	ACAT MA		0.00358201	1	0.106339	0.106339	ENSG00000188186	LAMTOR4	chr7	99746530	99753567	7038	+	GRCh37
15	73344051	ENSG00000067141	NEO1	gene	AMD	ACAT_MA	ACAT MA		0.00359789	1	0.106647	0.106647	ENSG00000067141	NEO1	chr15	73344051	73597547	253497	+	GRCh37
17	27524089	ENSG00000264050	RP11-22N12.2	pseudogene	AMD	ACAT_MA	ACAT MA		0.0036061	1	0.106727	0.106727	ENSG00000264050	RP11-22N12.2	chr17	27524089	27524803	715	-	GRCh37
2	113379386	ENSG00000231747	AC079922.2	pseudogene	AMD	ACAT_MA	ACAT MA		0.00361794	1	0.106914	0.106914	ENSG00000231747	AC079922.2	chr2	113379386	113379744	359	-	GRCh37
5	14872441	ENSG00000272057	CTB-40H15.4	lincRNA_gene	AMD	ACAT_MA	ACAT MA		0.00363078	1	0.10713	0.10713	ENSG00000272057	CTB-40H15.4	chr5	14872441	14872822	382	+	GRCh37
1	49193195	ENSG00000162373	BEND5	gene	AMD	ACAT_MA	ACAT MA		0.00365681	1	0.107734	0.107734	ENSG00000162373	BEND5	chr1	49193195	49242641	49447	-	GRCh37
7	6369040	ENSG00000178397	FAM220A	gene	AMD	ACAT_MA	ACAT MA		0.00369516	1	0.108322	0.108322	ENSG00000178397	FAM220A	chr7	6369040	6388612	19573	-	GRCh37
9	21480841	ENSG00000184995	IFNE	gene	AMD	ACAT_MA	ACAT MA		0.00370193	1	0.108322	0.108322	ENSG00000184995	IFNE	chr9	21480841	21482312	1472	-	GRCh37
2	97490263	ENSG00000163126	ANKRD23	gene	AMD	ACAT_MA	ACAT MA		0.0037032	1	0.108322	0.108322	ENSG00000163126	ANKRD23	chr2	97490263	97523671	33409	-	GRCh37
18	53443958	ENSG00000267325	RP11-397A16.2	lincRNA_gene	AMD	ACAT_MA	ACAT MA		0.00370397	1	0.108322	0.108322	ENSG00000267325	RP11-397A16.2	chr18	53443958	53448952	4995	-	GRCh37
11	46402306	ENSG00000110492	MDK	gene	AMD	ACAT_MA	ACAT MA		0.00370487	1	0.108322	0.108322	ENSG00000110492	MDK	chr11	46402306	46405375	3070	+	GRCh37
2	85771846	ENSG00000115486	GGCX	gene	AMD	ACAT_MA	ACAT MA		0.00371035	1	0.108322	0.108322	ENSG00000115486	GGCX	chr2	85771846	85788670	16825	-	GRCh37
17	38465444	ENSG00000131759	RARA	gene	AMD	ACAT_MA	ACAT MA		0.00372481	1	0.108447	0.108447	ENSG00000131759	RARA	chr17	38465444	38513094	47651	+	GRCh37
19	45666186	ENSG00000007255	TRAPPC6A	gene	AMD	ACAT_MA	ACAT MA		0.00372583	1	0.108447	0.108447	ENSG00000007255	TRAPPC6A	chr19	45666186	45681495	15310	-	GRCh37
6	26402465	ENSG00000026950	BTN3A1	gene	AMD	ACAT_MA	ACAT MA		0.00375145	1	0.109029	0.109029	ENSG00000026950	BTN3A1	chr6	26402465	26415444	12980	+	GRCh37
16	66836778	ENSG00000159593	NAE1	gene	AMD	ACAT_MA	ACAT MA		0.00376099	1	0.109142	0.109142	ENSG00000159593	NAE1	chr16	66836778	66907159	70382	-	GRCh37
19	8367011	ENSG00000167775	CD320	gene	AMD	ACAT_MA	ACAT MA		0.0037693	1	0.109219	0.109219	ENSG00000167775	CD320	chr19	8367011	8373240	6230	-	GRCh37
14	93260576	ENSG00000066455	GOLGA5	gene	AMD	ACAT_MA	ACAT MA		0.0037956	1	0.109817	0.109817	ENSG00000066455	GOLGA5	chr14	93260576	93306308	45733	+	GRCh37
11	46450163	ENSG00000244313	AC024293.1	pseudogene	AMD	ACAT_MA	ACAT MA		0.00382697	1	0.110432	0.110432	ENSG00000244313	AC024293.1	chr11	46450163	46450700	538	-	GRCh37
10	104629273	ENSG00000214435	AS3MT	gene	AMD	ACAT_MA	ACAT MA		0.00382828	1	0.110432	0.110432	ENSG00000214435	AS3MT	chr10	104629273	104661656	32384	+	GRCh37
3	180701497	ENSG00000205981	DNAJC19	gene	AMD	ACAT_MA	ACAT MA		0.00385154	1	0.110938	0.110938	ENSG00000205981	DNAJC19	chr3	180701497	180707562	6066	-	GRCh37
12	110906169	ENSG00000204856	FAM216A	gene	AMD	ACAT_MA	ACAT MA		0.00389465	1	0.111709	0.111709	ENSG00000204856	FAM216A	chr12	110906169	110928190	22022	+	GRCh37
11	46299212	ENSG00000157613	CREB3L1	gene	AMD	ACAT_MA	ACAT MA		0.00390656	1	0.111709	0.111709	ENSG00000157613	CREB3L1	chr11	46299212	46342972	43761	+	GRCh37
2	61414598	ENSG00000115464	USP34	gene	AMD	ACAT_MA	ACAT MA		0.00391356	1	0.111709	0.111709	ENSG00000115464	USP34	chr2	61414598	61697904	283307	-	GRCh37
1	37958176	ENSG00000163875	MEAF6	gene	AMD	ACAT_MA	ACAT MA		0.00391557	1	0.111709	0.111709	ENSG00000163875	MEAF6	chr1	37958176	37980375	22200	-	GRCh37
7	45139699	ENSG00000136270	TBRG4	gene	AMD	ACAT_MA	ACAT MA		0.00391743	1	0.111709	0.111709	ENSG00000136270	TBRG4	chr7	45139699	45151646	11948	-	GRCh37
7	124791380	ENSG00000224899	AC019155.3	lincRNA_gene	AMD	ACAT_MA	ACAT MA		0.0039185	1	0.111709	0.111709	ENSG00000224899	AC019155.3	chr7	124791380	124793665	2286	-	GRCh37
7	86974997	ENSG00000005469	CROT	gene	AMD	ACAT_MA	ACAT MA		0.00392409	1	0.111709	0.111709	ENSG00000005469	CROT	chr7	86974997	87029111	54115	+	GRCh37
17	78518619	ENSG00000141564	RPTOR	gene	AMD	ACAT_MA	ACAT MA		0.00392448	1	0.111709	0.111709	ENSG00000141564	RPTOR	chr17	78518619	78940171	421553	+	GRCh37
1	59348540	ENSG00000232453	AC105277.1	lincRNA_gene	AMD	ACAT_MA	ACAT MA		0.0039352	1	0.111843	0.111843	ENSG00000232453	AC105277.1	chr1	59348540	59362375	13836	-	GRCh37
19	58912871	ENSG00000171574	ZNF584	gene	AMD	ACAT_MA	ACAT MA		0.00394074	1	0.111843	0.111843	ENSG00000171574	ZNF584	chr19	58912871	58929694	16824	+	GRCh37
6	170599791	ENSG00000112584	FAM120B	gene	AMD	ACAT_MA	ACAT MA		0.00398471	1	0.112926	0.112926	ENSG00000112584	FAM120B	chr6	170599791	170716153	116363	+	GRCh37
2	178129087	ENSG00000222043	AC079305.1	gene	AMD	ACAT_MA	ACAT MA		0.00399137	1	0.112949	0.112949	ENSG00000222043	AC079305.1	chr2	178129087	178130243	1157	+	GRCh37
2	228085768	ENSG00000236432	AC097662.2	gene	AMD	ACAT_MA	ACAT MA		0.00400774	1	0.113247	0.113247	ENSG00000236432	AC097662.2	chr2	228085768	228189917	104150	-	GRCh37
5	110998318	ENSG00000134986	NREP	gene	AMD	ACAT_MA	ACAT MA		0.0040321	1	0.113769	0.113769	ENSG00000134986	NREP	chr5	110998318	111333161	334844	-	GRCh37
19	6494330	ENSG00000104833	TUBB4A	gene	AMD	ACAT_MA	ACAT MA		0.00404374	1	0.113931	0.113931	ENSG00000104833	TUBB4A	chr19	6494330	6502859	8530	-	GRCh37
14	97576753	ENSG00000259026	RP11-907D1.1	lincRNA_gene	AMD	ACAT_MA	ACAT MA		0.00406258	1	0.114295	0.114295	ENSG00000259026	RP11-907D1.1	chr14	97576753	97585584	8832	-	GRCh37
7	100424442	ENSG00000146828	SLC12A9	gene	AMD	ACAT_MA	ACAT MA		0.00407964	1	0.114426	0.114426	ENSG00000146828	SLC12A9	chr7	100424442	100464631	40190	+	GRCh37
1	150547032	ENSG00000143384	MCL1	gene	AMD	ACAT_MA	ACAT MA		0.00408439	1	0.114426	0.114426	ENSG00000143384	MCL1	chr1	150547032	150552066	5035	-	GRCh37
12	112277571	ENSG00000234608	MAPKAPK5-AS1	lincRNA_gene	AMD	ACAT_MA	ACAT MA		0.00408494	1	0.114426	0.114426	ENSG00000234608	MAPKAPK5-AS1	chr12	112277571	112280706	3136	-	GRCh37
12	56862301	ENSG00000176422	SPRYD4	gene	AMD	ACAT_MA	ACAT MA		0.00410682	1	0.114581	0.114581	ENSG00000176422	SPRYD4	chr12	56862301	56864763	2463	+	GRCh37
2	69688532	ENSG00000115977	AAK1	gene	AMD	ACAT_MA	ACAT MA		0.00411518	1	0.114581	0.114581	ENSG00000115977	AAK1	chr2	69688532	69901481	212950	-	GRCh37
10	104503727	ENSG00000166272	WBP1L	gene	AMD	ACAT_MA	ACAT MA		0.00411662	1	0.114581	0.114581	ENSG00000166272	WBP1L	chr10	104503727	104576021	72295	+	GRCh37
6	74171301	ENSG00000135297	MTO1	gene	AMD	ACAT_MA	ACAT MA		0.00411889	1	0.114581	0.114581	ENSG00000135297	MTO1	chr6	74171301	74218959	47659	+	GRCh37
3	48488114	ENSG00000164053	ATRIP	gene	AMD	ACAT_MA	ACAT MA		0.00412008	1	0.114581	0.114581	ENSG00000164053	ATRIP	chr3	48488114	48507115	19002	+	GRCh37
16	57126449	ENSG00000140848	CPNE2	gene	AMD	ACAT_MA	ACAT MA		0.00416952	1	0.115789	0.115789	ENSG00000140848	CPNE2	chr16	57126449	57181878	55430	+	GRCh37
19	4402659	ENSG00000167670	CHAF1A	gene	AMD	ACAT_MA	ACAT MA		0.00420538	1	0.116618	0.116618	ENSG00000167670	CHAF1A	chr19	4402659	4445015	42357	+	GRCh37
8	8086117	ENSG00000173295	FAM86B3P	pseudogene	AMD	ACAT_MA	ACAT MA		0.00423118	1	0.11711	0.11711	ENSG00000173295	FAM86B3P	chr8	8086117	8102387	16271	+	GRCh37
19	59024897	ENSG00000119574	ZBTB45	gene	AMD	ACAT_MA	ACAT MA		0.00423524	1	0.11711	0.11711	ENSG00000119574	ZBTB45	chr19	59024897	59050278	25382	-	GRCh37
1	184354887	ENSG00000271387	RP11-382D12.2	lincRNA_gene	AMD	ACAT_MA	ACAT MA		0.00425466	1	0.11748	0.11748	ENSG00000271387	RP11-382D12.2	chr1	184354887	184355838	952	-	GRCh37
1	224301789	ENSG00000143756	FBXO28	gene	AMD	ACAT_MA	ACAT MA		0.00426554	1	0.117612	0.117612	ENSG00000143756	FBXO28	chr1	224301789	224349749	47961	+	GRCh37
5	175819456	ENSG00000175416	CLTB	gene	AMD	ACAT_MA	ACAT MA		0.00428338	1	0.117688	0.117688	ENSG00000175416	CLTB	chr5	175819456	175843570	24115	-	GRCh37
10	114190058	ENSG00000023041	ZDHHC6	gene	AMD	ACAT_MA	ACAT MA		0.00428502	1	0.117688	0.117688	ENSG00000023041	ZDHHC6	chr10	114190058	114206672	16615	-	GRCh37
1	89149905	ENSG00000065243	PKN2	gene	AMD	ACAT_MA	ACAT MA		0.00429464	1	0.117688	0.117688	ENSG00000065243	PKN2	chr1	89149905	89301938	152034	+	GRCh37
11	67182439	ENSG00000172508	CARNS1	gene	AMD	ACAT_MA	ACAT MA		0.00429704	1	0.117688	0.117688	ENSG00000172508	CARNS1	chr11	67182439	67193078	10640	+	GRCh37
12	11802788	ENSG00000139083	ETV6	gene	AMD	ACAT_MA	ACAT MA		0.00429868	1	0.117688	0.117688	ENSG00000139083	ETV6	chr12	11802788	12048336	245549	+	GRCh37
22	33197687	ENSG00000100234	TIMP3	gene	AMD	ACAT_MA	ACAT MA		0.00431081	1	0.117853	0.117853	ENSG00000100234	TIMP3	chr22	33197687	33259030	61344	+	GRCh37
1	15479028	ENSG00000171729	TMEM51	gene	AMD	ACAT_MA	ACAT MA		0.00433273	1	0.118243	0.118243	ENSG00000171729	TMEM51	chr1	15479028	15546976	67949	+	GRCh37
11	5582197	ENSG00000231049	OR52B5P	pseudogene	AMD	ACAT_MA	ACAT MA		0.00433729	1	0.118243	0.118243	ENSG00000231049	OR52B5P	chr11	5582197	5583147	951	+	GRCh37
18	47349183	ENSG00000167306	MYO5B	gene	AMD	ACAT_MA	ACAT MA		0.00434885	1	0.118392	0.118392	ENSG00000167306	MYO5B	chr18	47349183	47721463	372281	-	GRCh37
6	11712287	ENSG00000111863	ADTRP	gene	AMD	ACAT_MA	ACAT MA		0.00436992	1	0.118798	0.118798	ENSG00000111863	ADTRP	chr6	11712287	11807279	94993	-	GRCh37
8	126010739	ENSG00000104549	SQLE	gene	AMD	ACAT_MA	ACAT MA		0.00438195	1	0.118958	0.118958	ENSG00000104549	SQLE	chr8	126010739	126034525	23787	+	GRCh37
2	218148742	ENSG00000231672	DIRC3	gene	AMD	ACAT_MA	ACAT MA		0.00446099	1	0.120934	0.120934	ENSG00000231672	DIRC3	chr2	218148742	218621316	472575	-	GRCh37
16	81771853	ENSG00000261218	AC099524.1	lincRNA_gene	AMD	ACAT_MA	ACAT MA		0.00447796	1	0.121143	0.121143	ENSG00000261218	AC099524.1	chr16	81771853	81801311	29459	+	GRCh37
1	33282368	ENSG00000116497	S100PBP	gene	AMD	ACAT_MA	ACAT MA		0.00448929	1	0.121143	0.121143	ENSG00000116497	S100PBP	chr1	33282368	33324476	42109	+	GRCh37
7	6448757	ENSG00000164535	DAGLB	gene	AMD	ACAT_MA	ACAT MA		0.00449437	1	0.121143	0.121143	ENSG00000164535	DAGLB	chr7	6448757	6523821	75065	-	GRCh37
8	8993765	ENSG00000173281	PPP1R3B	gene	AMD	ACAT_MA	ACAT MA		0.0044957	1	0.121143	0.121143	ENSG00000173281	PPP1R3B	chr8	8993765	9009084	15320	-	GRCh37
14	24030306	ENSG00000258727	AL135999.1	gene	AMD	ACAT_MA	ACAT MA		0.0045	1	0.121143	0.121143	ENSG00000258727	AL135999.1	chr14	24030306	24037282	6977	+	GRCh37
16	56974190	ENSG00000261270	AC012181.3	gene	AMD	ACAT_MA	ACAT MA		0.00453426	1	0.121889	0.121889	ENSG00000261270	AC012181.3	chr16	56974190	56975254	1065	+	GRCh37
1	59250823	ENSG00000234807	LINC01135	lincRNA_gene	AMD	ACAT_MA	ACAT MA		0.00454029	1	0.121889	0.121889	ENSG00000234807	LINC01135	chr1	59250823	59365384	114562	+	GRCh37
9	114803065	ENSG00000106868	SUSD1	gene	AMD	ACAT_MA	ACAT MA		0.00456672	1	0.122429	0.122429	ENSG00000106868	SUSD1	chr9	114803065	114937688	134624	-	GRCh37
15	65204101	ENSG00000166839	ANKDD1A	gene	AMD	ACAT_MA	ACAT MA		0.00458651	1	0.122789	0.122789	ENSG00000166839	ANKDD1A	chr15	65204101	65251042	46942	+	GRCh37
1	199996730	ENSG00000116833	NR5A2	gene	AMD	ACAT_MA	ACAT MA		0.00460079	1	0.123001	0.123001	ENSG00000116833	NR5A2	chr1	199996730	200146552	149823	+	GRCh37
22	38507502	ENSG00000184381	PLA2G6	gene	AMD	ACAT_MA	ACAT MA		0.00463745	1	0.12381	0.12381	ENSG00000184381	PLA2G6	chr22	38507502	38601697	94196	-	GRCh37
12	123459867	ENSG00000256028	AC026362.1	processed_transcript	AMD	ACAT_MA	ACAT MA		0.00464843	1	0.123932	0.123932	ENSG00000256028	AC026362.1	chr12	123459867	123467454	7588	+	GRCh37
8	12333971	ENSG00000270154	AC130352.1	lincRNA_gene	AMD	ACAT_MA	ACAT MA		0.00467348	1	0.124429	0.124429	ENSG00000270154	AC130352.1	chr8	12333971	12334631	661	+	GRCh37
16	19717673	ENSG00000261312	AC002550.1	gene	AMD	ACAT_MA	ACAT MA		0.00469066	1	0.124553	0.124553	ENSG00000261312	AC002550.1	chr16	19717673	19726705	9033	+	GRCh37
2	102681004	ENSG00000115594	IL1R1	gene	AMD	ACAT_MA	ACAT MA		0.00469102	1	0.124553	0.124553	ENSG00000115594	IL1R1	chr2	102681004	102796334	115331	+	GRCh37
19	46272975	ENSG00000104936	DMPK	gene	AMD	ACAT_MA	ACAT MA		0.00470042	1	0.124588	0.124588	ENSG00000104936	DMPK	chr19	46272975	46285810	12836	-	GRCh37
2	113403434	ENSG00000144136	SLC20A1	gene	AMD	ACAT_MA	ACAT MA		0.00470519	1	0.124588	0.124588	ENSG00000144136	SLC20A1	chr2	113403434	113421404	17971	+	GRCh37
7	124386051	ENSG00000170775	GPR37	gene	AMD	ACAT_MA	ACAT MA		0.00472786	1	0.125017	0.125017	ENSG00000170775	GPR37	chr7	124386051	124405681	19631	-	GRCh37
9	117350026	ENSG00000136888	ATP6V1G1	gene	AMD	ACAT_MA	ACAT MA		0.00475382	1	0.125532	0.125532	ENSG00000136888	ATP6V1G1	chr9	117350026	117360653	10628	+	GRCh37
11	61891445	ENSG00000149503	INCENP	gene	AMD	ACAT_MA	ACAT MA		0.00476917	1	0.125543	0.125543	ENSG00000149503	INCENP	chr11	61891445	61920635	29191	+	GRCh37
19	49141199	ENSG00000063180	CA11	gene	AMD	ACAT_MA	ACAT MA		0.00477208	1	0.125543	0.125543	ENSG00000063180	CA11	chr19	49141199	49149569	8371	-	GRCh37
6	37321748	ENSG00000112130	RNF8	gene	AMD	ACAT_MA	ACAT MA		0.00477369	1	0.125543	0.125543	ENSG00000112130	RNF8	chr6	37321748	37362514	40767	+	GRCh37
3	122103023	ENSG00000114023	FAM162A	gene	AMD	ACAT_MA	ACAT MA		0.0047901	1	0.125803	0.125803	ENSG00000114023	FAM162A	chr3	122103023	122131181	28159	+	GRCh37
12	121440225	ENSG00000157895	C12orf43	gene	AMD	ACAT_MA	ACAT MA		0.00481221	1	0.126213	0.126213	ENSG00000157895	C12orf43	chr12	121440225	121454305	14081	-	GRCh37
21	43159529	ENSG00000183421	RIPK4	gene	AMD	ACAT_MA	ACAT MA		0.00481957	1	0.126235	0.126235	ENSG00000183421	RIPK4	chr21	43159529	43187266	27738	-	GRCh37
16	4404543	ENSG00000262246	CORO7	gene	AMD	ACAT_MA	ACAT MA		0.00483674	1	0.126513	0.126513	ENSG00000262246	CORO7	chr16	4404543	4475706	71164	-	GRCh37
3	49586739	ENSG00000226913	BSN-AS2	lincRNA_gene	AMD	ACAT_MA	ACAT MA		0.00484813	1	0.12664	0.12664	ENSG00000226913	BSN-AS2	chr3	49586739	49591799	5061	-	GRCh37
2	27070615	ENSG00000157851	DPYSL5	gene	AMD	ACAT_MA	ACAT MA		0.00486347	1	0.12687	0.12687	ENSG00000157851	DPYSL5	chr2	27070615	27173219	102605	+	GRCh37
2	144695635	ENSG00000121964	GTDC1	gene	AMD	ACAT_MA	ACAT MA		0.00487731	1	0.12706	0.12706	ENSG00000121964	GTDC1	chr2	144695635	145090135	394501	-	GRCh37
7	102277472	ENSG00000267368	UPK3BL1	gene	AMD	ACAT_MA	ACAT MA		0.00488848	1	0.127077	0.127077	ENSG00000267368	UPK3BL1	chr7	102277472	102283238	5767	-	GRCh37
7	102222970	ENSG00000205236	RP11-514P8.6	gene	AMD	ACAT_MA	ACAT MA		0.00489113	1	0.127077	0.127077	ENSG00000205236	RP11-514P8.6	chr7	102222970	102283316	60347	-	GRCh37
6	26924771	ENSG00000224843	LINC00240	lincRNA_gene	AMD	ACAT_MA	ACAT MA		0.00490988	1	0.127394	0.127394	ENSG00000224843	LINC00240	chr6	26924771	26991703	66933	+	GRCh37
3	180284506	ENSG00000239774	RP11-496B10.3	lincRNA_gene	AMD	ACAT_MA	ACAT MA		0.0049167	1	0.1274	0.1274	ENSG00000239774	RP11-496B10.3	chr3	180284506	180319723	35218	-	GRCh37
7	143104906	ENSG00000229153	EPHA1-AS1	gene	AMD	ACAT_MA	ACAT MA		0.00493134	1	0.127436	0.127436	ENSG00000229153	EPHA1-AS1	chr7	143104906	143220542	115637	+	GRCh37
8	27317279	ENSG00000120903	CHRNA2	gene	AMD	ACAT_MA	ACAT MA		0.00493272	1	0.127436	0.127436	ENSG00000120903	CHRNA2	chr8	27317279	27337400	20122	-	GRCh37
2	197831741	ENSG00000065413	ANKRD44	gene	AMD	ACAT_MA	ACAT MA		0.00493784	1	0.127436	0.127436	ENSG00000065413	ANKRD44	chr2	197831741	198175897	344157	-	GRCh37
13	51909909	ENSG00000253309	SERPINE3	gene	AMD	ACAT_MA	ACAT MA		0.00498381	1	0.128451	0.128451	ENSG00000253309	SERPINE3	chr13	51909909	51938871	28963	+	GRCh37
12	110969120	ENSG00000196850	PPTC7	gene	AMD	ACAT_MA	ACAT MA		0.00500316	1	0.128734	0.128734	ENSG00000196850	PPTC7	chr12	110969120	111021125	52006	-	GRCh37
19	7112266	ENSG00000171105	INSR	gene	AMD	ACAT_MA	ACAT MA		0.00500809	1	0.128734	0.128734	ENSG00000171105	INSR	chr19	7112266	7294045	181780	-	GRCh37
3	49506146	ENSG00000173402	DAG1	gene	AMD	ACAT_MA	ACAT MA		0.00506394	1	0.129997	0.129997	ENSG00000173402	DAG1	chr3	49506146	49573048	66903	+	GRCh37
17	58754814	ENSG00000141376	BCAS3	gene	AMD	ACAT_MA	ACAT MA		0.00511715	1	0.131189	0.131189	ENSG00000141376	BCAS3	chr17	58754814	59470199	715386	+	GRCh37
16	4743695	ENSG00000168101	NUDT16L1	gene	AMD	ACAT_MA	ACAT MA		0.00517307	1	0.132447	0.132447	ENSG00000168101	NUDT16L1	chr16	4743695	4745860	2166	+	GRCh37
6	168396921	ENSG00000125337	KIF25	gene	AMD	ACAT_MA	ACAT MA		0.0052012	1	0.13297	0.13297	ENSG00000125337	KIF25	chr6	168396921	168445769	48849	+	GRCh37
2	24714783	ENSG00000084676	NCOA1	gene	AMD	ACAT_MA	ACAT MA		0.00520723	1	0.13297	0.13297	ENSG00000084676	NCOA1	chr2	24714783	24993571	278789	+	GRCh37
9	102861538	ENSG00000119509	INVS	gene	AMD	ACAT_MA	ACAT MA		0.00525171	1	0.133806	0.133806	ENSG00000119509	INVS	chr9	102861538	103063282	201745	+	GRCh37
17	71228372	ENSG00000141219	C17orf80	gene	AMD	ACAT_MA	ACAT MA		0.00525379	1	0.133806	0.133806	ENSG00000141219	C17orf80	chr17	71228372	71245091	16720	+	GRCh37
10	112257596	ENSG00000138166	DUSP5	gene	AMD	ACAT_MA	ACAT MA		0.00527794	1	0.134244	0.134244	ENSG00000138166	DUSP5	chr10	112257596	112271302	13707	+	GRCh37
15	71389291	ENSG00000187720	THSD4	gene	AMD	ACAT_MA	ACAT MA		0.00528711	1	0.134301	0.134301	ENSG00000187720	THSD4	chr15	71389291	72075722	686432	+	GRCh37
6	111804714	ENSG00000231889	TRAF3IP2-AS1	gene	AMD	ACAT_MA	ACAT MA		0.00533105	1	0.135144	0.135144	ENSG00000231889	TRAF3IP2-AS1	chr6	111804714	111919505	114792	+	GRCh37
6	131456806	ENSG00000118507	AKAP7	gene	AMD	ACAT_MA	ACAT MA		0.00533427	1	0.135144	0.135144	ENSG00000118507	AKAP7	chr6	131456806	131604675	147870	+	GRCh37
19	50094900	ENSG00000126464	PRR12	gene	AMD	ACAT_MA	ACAT MA		0.00537318	1	0.135912	0.135912	ENSG00000126464	PRR12	chr19	50094900	50129696	34797	+	GRCh37
5	132387654	ENSG00000170606	HSPA4	gene	AMD	ACAT_MA	ACAT MA		0.00537861	1	0.135912	0.135912	ENSG00000170606	HSPA4	chr5	132387654	132442141	54488	+	GRCh37
8	27168999	ENSG00000120899	PTK2B	gene	AMD	ACAT_MA	ACAT MA		0.00539149	1	0.13606	0.13606	ENSG00000120899	PTK2B	chr8	27168999	27316903	147905	+	GRCh37
2	43449541	ENSG00000152518	ZFP36L2	gene	AMD	ACAT_MA	ACAT MA		0.00544425	1	0.137212	0.137212	ENSG00000152518	ZFP36L2	chr2	43449541	43453748	4208	-	GRCh37
4	159690290	ENSG00000052795	FNIP2	gene	AMD	ACAT_MA	ACAT MA		0.00546228	1	0.137487	0.137487	ENSG00000052795	FNIP2	chr4	159690290	159829201	138912	+	GRCh37
7	124569927	ENSG00000224897	POT1-AS1	gene	AMD	ACAT_MA	ACAT MA		0.00549885	1	0.138079	0.138079	ENSG00000224897	POT1-AS1	chr7	124569927	124819369	249443	+	GRCh37
4	17802278	ENSG00000163257	DCAF16	gene	AMD	ACAT_MA	ACAT MA		0.00550004	1	0.138079	0.138079	ENSG00000163257	DCAF16	chr4	17802278	17812381	10104	-	GRCh37
15	45459412	ENSG00000138606	SHF	gene	AMD	ACAT_MA	ACAT MA		0.00551465	1	0.138257	0.138257	ENSG00000138606	SHF	chr15	45459412	45493373	33962	-	GRCh37
1	107599267	ENSG00000198890	PRMT6	gene	AMD	ACAT_MA	ACAT MA		0.00552144	1	0.138257	0.138257	ENSG00000198890	PRMT6	chr1	107599267	107601916	2650	+	GRCh37
5	140529683	ENSG00000113211	PCDHB6	gene	AMD	ACAT_MA	ACAT MA		0.00552882	1	0.138263	0.138263	ENSG00000113211	PCDHB6	chr5	140529683	140532868	3186	+	GRCh37
17	78440948	ENSG00000171246	NPTX1	gene	AMD	ACAT_MA	ACAT MA		0.00553799	1	0.138314	0.138314	ENSG00000171246	NPTX1	chr17	78440948	78451643	10696	-	GRCh37
1	35258599	ENSG00000187513	GJA4	gene	AMD	ACAT_MA	ACAT MA		0.00555455	1	0.138549	0.138549	ENSG00000187513	GJA4	chr1	35258599	35261348	2750	+	GRCh37
18	55102917	ENSG00000119547	ONECUT2	gene	AMD	ACAT_MA	ACAT MA		0.00559523	1	0.139372	0.139372	ENSG00000119547	ONECUT2	chr18	55102917	55158529	55613	+	GRCh37
2	42669157	ENSG00000171126	KCNG3	gene	AMD	ACAT_MA	ACAT MA		0.00560196	1	0.139372	0.139372	ENSG00000171126	KCNG3	chr2	42669157	42721237	52081	-	GRCh37
7	75616155	ENSG00000189077	TMEM120A	pseudogene	AMD	ACAT_MA	ACAT MA		0.00562106	1	0.139425	0.139425	ENSG00000189077	TMEM120A	chr7	75616155	75623977	7823	-	GRCh37
4	87744621	ENSG00000145283	SLC10A6	gene	AMD	ACAT_MA	ACAT MA		0.0056233	1	0.139425	0.139425	ENSG00000145283	SLC10A6	chr4	87744621	87770416	25796	-	GRCh37
14	60981837	ENSG00000258670	RP11-1042B17.3	gene	AMD	ACAT_MA	ACAT MA		0.00562568	1	0.139425	0.139425	ENSG00000258670	RP11-1042B17.3	chr14	60981837	61021634	39798	+	GRCh37
2	198669426	ENSG00000115896	PLCL1	gene	AMD	ACAT_MA	ACAT MA		0.00565133	1	0.139873	0.139873	ENSG00000115896	PLCL1	chr2	198669426	199437305	767880	+	GRCh37
12	123459127	ENSG00000111325	OGFOD2	gene	AMD	ACAT_MA	ACAT MA		0.00565821	1	0.139873	0.139873	ENSG00000111325	OGFOD2	chr12	123459127	123464590	5464	+	GRCh37
13	76123619	ENSG00000118939	UCHL3	gene	AMD	ACAT_MA	ACAT MA		0.00566935	1	0.139969	0.139969	ENSG00000118939	UCHL3	chr13	76123619	76180085	56467	+	GRCh37
19	54663846	ENSG00000167608	TMC4	gene	AMD	ACAT_MA	ACAT MA		0.00568767	1	0.140243	0.140243	ENSG00000167608	TMC4	chr19	54663846	54676944	13099	-	GRCh37
6	136663875	ENSG00000135525	MAP7	gene	AMD	ACAT_MA	ACAT MA		0.0057527	1	0.141666	0.141666	ENSG00000135525	MAP7	chr6	136663875	136871957	208083	-	GRCh37
3	194789008	ENSG00000173950	XXYLT1	gene	AMD	ACAT_MA	ACAT MA		0.00576335	1	0.141748	0.141748	ENSG00000173950	XXYLT1	chr3	194789008	194991896	202889	-	GRCh37
4	77172886	ENSG00000118804	STBD1	gene	AMD	ACAT_MA	ACAT MA		0.00579252	1	0.142284	0.142284	ENSG00000118804	STBD1	chr4	77172886	77232752	59867	+	GRCh37
9	103189438	ENSG00000066697	MSANTD3	gene	AMD	ACAT_MA	ACAT MA		0.00581478	1	0.14265	0.14265	ENSG00000066697	MSANTD3	chr9	103189438	103213511	24074	+	GRCh37
1	156863490	ENSG00000187800	PEAR1	gene	AMD	ACAT_MA	ACAT MA		0.00584088	1	0.14302	0.14302	ENSG00000187800	PEAR1	chr1	156863490	156886226	22737	+	GRCh37
15	63418071	ENSG00000185088	RPS27L	gene	AMD	ACAT_MA	ACAT MA		0.00584465	1	0.14302	0.14302	ENSG00000185088	RPS27L	chr15	63418071	63450220	32150	-	GRCh37
10	104433488	ENSG00000138175	ARL3	gene	AMD	ACAT_MA	ACAT MA		0.00587129	1	0.143491	0.143491	ENSG00000138175	ARL3	chr10	104433488	104474164	40677	-	GRCh37
19	4969125	ENSG00000127663	KDM4B	gene	AMD	ACAT_MA	ACAT MA		0.00589771	1	0.143955	0.143955	ENSG00000127663	KDM4B	chr19	4969125	5153606	184482	+	GRCh37
6	27806323	ENSG00000233822	HIST1H2BN	gene	AMD	ACAT_MA	ACAT MA		0.00591591	1	0.144217	0.144217	ENSG00000233822	HIST1H2BN	chr6	27806323	27823487	17165	+	GRCh37
19	37861963	ENSG00000189164	ZNF527	gene	AMD	ACAT_MA	ACAT MA		0.00594802	1	0.144817	0.144817	ENSG00000189164	ZNF527	chr19	37861963	37883968	22006	+	GRCh37
6	34256547	ENSG00000270800	RPS10-NUDT3	gene	AMD	ACAT_MA	ACAT MA		0.00596057	1	0.144875	0.144875	ENSG00000270800	RPS10-NUDT3	chr6	34256547	34393825	137279	-	GRCh37
1	154474695	ENSG00000163239	TDRD10	gene	AMD	ACAT_MA	ACAT MA		0.00597351	1	0.144875	0.144875	ENSG00000163239	TDRD10	chr1	154474695	154520623	45929	+	GRCh37
16	4606491	ENSG00000205832	C16orf96	gene	AMD	ACAT_MA	ACAT MA		0.00598131	1	0.144875	0.144875	ENSG00000205832	C16orf96	chr16	4606491	4650715	44225	+	GRCh37
17	9153788	ENSG00000170310	STX8	gene	AMD	ACAT_MA	ACAT MA		0.00598449	1	0.144875	0.144875	ENSG00000170310	STX8	chr17	9153788	9479908	326121	-	GRCh37
10	114165977	ENSG00000232934	AL157786.1	gene	AMD	ACAT_MA	ACAT MA		0.0059878	1	0.144875	0.144875	ENSG00000232934	AL157786.1	chr10	114165977	114169252	3276	-	GRCh37
11	57405497	ENSG00000254602	AP000662.2	gene	AMD	ACAT_MA	ACAT MA		0.00600018	1	0.144993	0.144993	ENSG00000254602	AP000662.2	chr11	57405497	57420263	14767	+	GRCh37
5	180649499	ENSG00000146063	TRIM41	gene	AMD	ACAT_MA	ACAT MA		0.0060153	1	0.145177	0.145177	ENSG00000146063	TRIM41	chr5	180649499	180662809	13311	+	GRCh37
15	31107474	ENSG00000259845	HERC2P10	pseudogene	AMD	ACAT_MA	ACAT MA		0.0060329	1	0.145261	0.145261	ENSG00000259845	HERC2P10	chr15	31107474	31136356	28883	+	GRCh37
3	139074442	ENSG00000184432	COPB2	gene	AMD	ACAT_MA	ACAT MA		0.0060359	1	0.145261	0.145261	ENSG00000184432	COPB2	chr3	139074442	139108574	34133	-	GRCh37
9	114794835	ENSG00000259953	RP11-4O1.2	gene	AMD	ACAT_MA	ACAT MA		0.00605419	1	0.145261	0.145261	ENSG00000259953	RP11-4O1.2	chr9	114794835	114800010	5176	-	GRCh37
8	7812536	ENSG00000225725	FAM66E	lincRNA_gene	AMD	ACAT_MA	ACAT MA		0.00605955	1	0.145261	0.145261	ENSG00000225725	FAM66E	chr8	7812536	7866277	53742	+	GRCh37
8	103268620	ENSG00000272037	AP002907.1	gene	AMD	ACAT_MA	ACAT MA		0.00606111	1	0.145261	0.145261	ENSG00000272037	AP002907.1	chr8	103268620	103270049	1430	+	GRCh37
11	67205519	ENSG00000172725	CORO1B	gene	AMD	ACAT_MA	ACAT MA		0.0060638	1	0.145261	0.145261	ENSG00000172725	CORO1B	chr11	67205519	67211292	5774	-	GRCh37
15	75819491	ENSG00000260269	CTD-2323K18.1	processed_transcript	AMD	ACAT_MA	ACAT MA		0.00611551	1	0.146319	0.146319	ENSG00000260269	CTD-2323K18.1	chr15	75819491	75893546	74056	-	GRCh37
4	122685740	ENSG00000226757	AC079341.1	gene	AMD	ACAT_MA	ACAT MA		0.00624401	1	0.149209	0.149209	ENSG00000226757	AC079341.1	chr4	122685740	122687962	2223	+	GRCh37
1	222695602	ENSG00000143512	HHIPL2	gene	AMD	ACAT_MA	ACAT MA		0.00625761	1	0.149215	0.149215	ENSG00000143512	HHIPL2	chr1	222695602	222721445	25844	-	GRCh37
17	27206353	ENSG00000132589	FLOT2	gene	AMD	ACAT_MA	ACAT MA		0.00625967	1	0.149215	0.149215	ENSG00000132589	FLOT2	chr17	27206353	27224697	18345	-	GRCh37
3	138724648	ENSG00000175110	MRPS22	gene	AMD	ACAT_MA	ACAT MA		0.00626769	1	0.149222	0.149222	ENSG00000175110	MRPS22	chr3	138724648	139076065	351418	+	GRCh37
3	63993758	ENSG00000271843	AC012557.1	lincRNA_gene	AMD	ACAT_MA	ACAT MA		0.00629066	1	0.149481	0.149481	ENSG00000271843	AC012557.1	chr3	63993758	63994368	611	-	GRCh37
3	58177984	ENSG00000163687	DNASE1L3	gene	AMD	ACAT_MA	ACAT MA		0.00629401	1	0.149481	0.149481	ENSG00000163687	DNASE1L3	chr3	58177984	58200424	22441	-	GRCh37
1	33327869	ENSG00000160097	FNDC5	gene	AMD	ACAT_MA	ACAT MA		0.00630965	1	0.149503	0.149503	ENSG00000160097	FNDC5	chr1	33327869	33338083	10215	-	GRCh37
17	38278551	ENSG00000188895	MSL1	gene	AMD	ACAT_MA	ACAT MA		0.00631539	1	0.149503	0.149503	ENSG00000188895	MSL1	chr17	38278551	38293042	14492	+	GRCh37
19	17434032	ENSG00000074855	ANO8	gene	AMD	ACAT_MA	ACAT MA		0.00631813	1	0.149503	0.149503	ENSG00000074855	ANO8	chr19	17434032	17445638	11607	-	GRCh37
16	23533335	ENSG00000103356	EARS2	gene	AMD	ACAT_MA	ACAT MA		0.00633878	1	0.149809	0.149809	ENSG00000103356	EARS2	chr16	23533335	23569052	35718	-	GRCh37
15	64448011	ENSG00000166794	PPIB	gene	AMD	ACAT_MA	ACAT MA		0.00636828	1	0.150083	0.150083	ENSG00000166794	PPIB	chr15	64448011	64455404	7394	-	GRCh37
7	149461271	ENSG00000181444	ZNF467	gene	AMD	ACAT_MA	ACAT MA		0.0063687	1	0.150083	0.150083	ENSG00000181444	ZNF467	chr7	149461271	149470568	9298	-	GRCh37
16	4524691	ENSG00000103415	HMOX2	gene	AMD	ACAT_MA	ACAT MA		0.00637363	1	0.150083	0.150083	ENSG00000103415	HMOX2	chr16	4524691	4560348	35658	+	GRCh37
12	56122888	ENSG00000258056	AC009779.2	gene	AMD	ACAT_MA	ACAT MA		0.00640998	1	0.150352	0.150352	ENSG00000258056	AC009779.2	chr12	56122888	56124467	1580	+	GRCh37
3	50242679	ENSG00000188338	SLC38A3	processed_transcript	AMD	ACAT_MA	ACAT MA		0.00641188	1	0.150352	0.150352	ENSG00000188338	SLC38A3	chr3	50242679	50258411	15733	+	GRCh37
1	150782181	ENSG00000143437	ARNT	gene	AMD	ACAT_MA	ACAT MA		0.00641593	1	0.150352	0.150352	ENSG00000143437	ARNT	chr1	150782181	150849244	67064	-	GRCh37
6	28192664	ENSG00000137185	ZSCAN9	gene	AMD	ACAT_MA	ACAT MA		0.00643047	1	0.150352	0.150352	ENSG00000137185	ZSCAN9	chr6	28192664	28201260	8597	+	GRCh37
1	156278759	ENSG00000163468	CCT3	gene	AMD	ACAT_MA	ACAT MA		0.00643455	1	0.150352	0.150352	ENSG00000163468	CCT3	chr1	156278759	156337664	58906	-	GRCh37
17	4704454	ENSG00000262165	RP11-81A22.5	lincRNA_gene	AMD	ACAT_MA	ACAT MA		0.00644372	1	0.150352	0.150352	ENSG00000262165	RP11-81A22.5	chr17	4704454	4710308	5855	-	GRCh37
10	133747955	ENSG00000175470	PPP2R2D	gene	AMD	ACAT_MA	ACAT MA		0.00644482	1	0.150352	0.150352	ENSG00000175470	PPP2R2D	chr10	133747955	133773331	25377	+	GRCh37
19	5158506	ENSG00000105426	PTPRS	gene	AMD	ACAT_MA	ACAT MA		0.00645024	1	0.150352	0.150352	ENSG00000105426	PTPRS	chr19	5158506	5340814	182309	-	GRCh37
19	4343524	ENSG00000008382	MPND	gene	AMD	ACAT_MA	ACAT MA		0.00645499	1	0.150352	0.150352	ENSG00000008382	MPND	chr19	4343524	4360083	16560	+	GRCh37
3	58413357	ENSG00000168291	PDHB	gene	AMD	ACAT_MA	ACAT MA		0.00647081	1	0.15054	0.15054	ENSG00000168291	PDHB	chr3	58413357	58419584	6228	-	GRCh37
12	56665483	ENSG00000062485	CS	gene	AMD	ACAT_MA	ACAT MA		0.00648058	1	0.150586	0.150586	ENSG00000062485	CS	chr12	56665483	56694176	28694	-	GRCh37
1	63154153	ENSG00000235545	RP11-230B22.1	gene	AMD	ACAT_MA	ACAT MA		0.00660324	1	0.152916	0.152916	ENSG00000235545	RP11-230B22.1	chr1	63154153	63176365	22213	+	GRCh37
2	103353367	ENSG00000170417	TMEM182	gene	AMD	ACAT_MA	ACAT MA		0.00660396	1	0.152916	0.152916	ENSG00000170417	TMEM182	chr2	103353367	103460352	106986	+	GRCh37
1	239866684	ENSG00000233355	CHRM3-AS2	processed_transcript	AMD	ACAT_MA	ACAT MA		0.00660457	1	0.152916	0.152916	ENSG00000233355	CHRM3-AS2	chr1	239866684	239893765	27082	-	GRCh37
1	171283347	ENSG00000076258	FMO4	gene	AMD	ACAT_MA	ACAT MA		0.00661404	1	0.152953	0.152953	ENSG00000076258	FMO4	chr1	171283347	171311223	27877	+	GRCh37
15	64752941	ENSG00000180357	ZNF609	gene	AMD	ACAT_MA	ACAT MA		0.00663506	1	0.153256	0.153256	ENSG00000180357	ZNF609	chr15	64752941	64978264	225324	+	GRCh37
9	102741461	ENSG00000023318	ERP44	gene	AMD	ACAT_MA	ACAT MA		0.00664756	1	0.153361	0.153361	ENSG00000023318	ERP44	chr9	102741461	102861322	119862	-	GRCh37
9	34665662	ENSG00000230074	AL162231.2	gene	AMD	ACAT_MA	ACAT MA		0.00668103	1	0.15395	0.15395	ENSG00000230074	AL162231.2	chr9	34665662	34681295	15634	+	GRCh37
5	140071011	ENSG00000112855	HARS2	gene	AMD	ACAT_MA	ACAT MA		0.00672645	1	0.154717	0.154717	ENSG00000112855	HARS2	chr5	140071011	140078889	7879	+	GRCh37
19	33182867	ENSG00000213965	NUDT19	gene	AMD	ACAT_MA	ACAT MA		0.0067303	1	0.154717	0.154717	ENSG00000213965	NUDT19	chr19	33182867	33204702	21836	+	GRCh37
2	231032009	ENSG00000135899	SP110	gene	AMD	ACAT_MA	ACAT MA		0.00674038	1	0.154765	0.154765	ENSG00000135899	SP110	chr2	231032009	231090444	58436	-	GRCh37
14	68286496	ENSG00000182185	RAD51B	gene	AMD	ACAT_MA	ACAT MA		0.00677026	1	0.155267	0.155267	ENSG00000182185	RAD51B	chr14	68286496	69196935	910440	+	GRCh37
3	139108657	ENSG00000248932	AC097103.2	gene	AMD	ACAT_MA	ACAT MA		0.00677981	1	0.155302	0.155302	ENSG00000248932	AC097103.2	chr3	139108657	139302161	193505	+	GRCh37
4	103806205	ENSG00000164037	SLC9B1	gene	AMD	ACAT_MA	ACAT MA		0.00684264	1	0.15643	0.15643	ENSG00000164037	SLC9B1	chr4	103806205	103940896	134692	-	GRCh37
15	51749483	ENSG00000259668	RP11-707P17.2	gene	AMD	ACAT_MA	ACAT MA		0.00684521	1	0.15643	0.15643	ENSG00000259668	RP11-707P17.2	chr15	51749483	51752779	3297	+	GRCh37
15	43661419	ENSG00000137822	TUBGCP4	gene	AMD	ACAT_MA	ACAT MA		0.00685512	1	0.156471	0.156471	ENSG00000137822	TUBGCP4	chr15	43661419	43699293	37875	+	GRCh37
15	44088340	ENSG00000242028	HYPK	gene	AMD	ACAT_MA	ACAT MA		0.00687517	1	0.156744	0.156744	ENSG00000242028	HYPK	chr15	44088340	44095241	6902	+	GRCh37
4	80822303	ENSG00000163297	ANTXR2	gene	AMD	ACAT_MA	ACAT MA		0.00688366	1	0.156753	0.156753	ENSG00000163297	ANTXR2	chr4	80822303	81046608	224306	-	GRCh37
8	11860909	ENSG00000254507	RP11-481A20.10	pseudogene	AMD	ACAT_MA	ACAT MA		0.00690043	1	0.15695	0.15695	ENSG00000254507	RP11-481A20.10	chr8	11860909	11861591	683	-	GRCh37
8	120885957	ENSG00000155792	DEPTOR	gene	AMD	ACAT_MA	ACAT MA		0.00694049	1	0.157676	0.157676	ENSG00000155792	DEPTOR	chr8	120885957	121063152	177196	+	GRCh37
2	112969102	ENSG00000144161	ZC3H8	gene	AMD	ACAT_MA	ACAT MA		0.00700881	1	0.158668	0.158668	ENSG00000144161	ZC3H8	chr2	112969102	113012713	43612	-	GRCh37
11	78147007	ENSG00000137513	NARS2	gene	AMD	ACAT_MA	ACAT MA		0.00700899	1	0.158668	0.158668	ENSG00000137513	NARS2	chr11	78147007	78285919	138913	-	GRCh37
18	61616535	ENSG00000221887	HMSD	gene	AMD	ACAT_MA	ACAT MA		0.00701379	1	0.158668	0.158668	ENSG00000221887	HMSD	chr18	61616535	61649008	32474	+	GRCh37
10	43916186	ENSG00000230555	AL450326.1	lincRNA_gene	AMD	ACAT_MA	ACAT MA		0.00701692	1	0.158668	0.158668	ENSG00000230555	AL450326.1	chr10	43916186	43917548	1363	+	GRCh37
15	64679947	ENSG00000103671	TRIP4	gene	AMD	ACAT_MA	ACAT MA		0.00702826	1	0.158728	0.158728	ENSG00000103671	TRIP4	chr15	64679947	64747502	67556	+	GRCh37
19	41497204	ENSG00000197408	CYP2B6	gene	AMD	ACAT_MA	ACAT MA		0.007036	1	0.158728	0.158728	ENSG00000197408	CYP2B6	chr19	41497204	41524303	27100	+	GRCh37
6	116601362	ENSG00000240050	AL590542.1	lincRNA_gene	AMD	ACAT_MA	ACAT MA		0.0070699	1	0.159307	0.159307	ENSG00000240050	AL590542.1	chr6	116601362	116691436	90075	+	GRCh37
3	50333833	ENSG00000243477	NAT6	gene	AMD	ACAT_MA	ACAT MA		0.00713052	1	0.16024	0.16024	ENSG00000243477	NAT6	chr3	50333833	50336852	3020	-	GRCh37
6	42858005	ENSG00000221821	C6orf226	gene	AMD	ACAT_MA	ACAT MA		0.00714468	1	0.16024	0.16024	ENSG00000221821	C6orf226	chr6	42858005	42858554	550	-	GRCh37
19	42572629	ENSG00000105732	ZNF574	gene	AMD	ACAT_MA	ACAT MA		0.00714626	1	0.16024	0.16024	ENSG00000105732	ZNF574	chr19	42572629	42585701	13073	+	GRCh37
5	132208014	ENSG00000164406	LEAP2	gene	AMD	ACAT_MA	ACAT MA		0.00714836	1	0.16024	0.16024	ENSG00000164406	LEAP2	chr5	132208014	132210738	2725	+	GRCh37
22	42397073	ENSG00000215347	SLC25A5P1	pseudogene	AMD	ACAT_MA	ACAT MA		0.00715766	1	0.16024	0.16024	ENSG00000215347	SLC25A5P1	chr22	42397073	42397970	898	-	GRCh37
2	102313312	ENSG00000071054	MAP4K4	gene	AMD	ACAT_MA	ACAT MA		0.00716905	1	0.16024	0.16024	ENSG00000071054	MAP4K4	chr2	102313312	102511149	197838	+	GRCh37
19	44270685	ENSG00000104783	KCNN4	gene	AMD	ACAT_MA	ACAT MA		0.00716923	1	0.16024	0.16024	ENSG00000104783	KCNN4	chr19	44270685	44285409	14725	-	GRCh37
16	87360593	ENSG00000103264	FBXO31	gene	AMD	ACAT_MA	ACAT MA		0.00718006	1	0.160297	0.160297	ENSG00000103264	FBXO31	chr16	87360593	87425748	65156	-	GRCh37
10	38238500	ENSG00000175395	ZNF25	gene	AMD	ACAT_MA	ACAT MA		0.00719598	1	0.160467	0.160467	ENSG00000175395	ZNF25	chr10	38238500	38265561	27062	-	GRCh37
16	19714902	ENSG00000103550	KNOP1	gene	AMD	ACAT_MA	ACAT MA		0.00723703	1	0.161197	0.161197	ENSG00000103550	KNOP1	chr16	19714902	19729557	14656	-	GRCh37
15	89054790	ENSG00000140543	DET1	gene	AMD	ACAT_MA	ACAT MA		0.00726777	1	0.161695	0.161695	ENSG00000140543	DET1	chr15	89054790	89089906	35117	-	GRCh37
1	20301925	ENSG00000188257	PLA2G2A	gene	AMD	ACAT_MA	ACAT MA		0.00727935	1	0.161767	0.161767	ENSG00000188257	PLA2G2A	chr1	20301925	20306932	5008	-	GRCh37
4	54325468	ENSG00000072201	LNX1	gene	AMD	ACAT_MA	ACAT MA		0.00730283	1	0.161793	0.161793	ENSG00000072201	LNX1	chr4	54325468	54567572	242105	-	GRCh37
1	38032417	ENSG00000134697	GNL2	gene	AMD	ACAT_MA	ACAT MA		0.00730554	1	0.161793	0.161793	ENSG00000134697	GNL2	chr1	38032417	38061536	29120	-	GRCh37
12	109252708	ENSG00000110887	DAO	gene	AMD	ACAT_MA	ACAT MA		0.00730561	1	0.161793	0.161793	ENSG00000110887	DAO	chr12	109252708	109294819	42112	+	GRCh37
7	100860949	ENSG00000106400	ZNHIT1	gene	AMD	ACAT_MA	ACAT MA		0.00731399	1	0.161794	0.161794	ENSG00000106400	ZNHIT1	chr7	100860949	100867471	6523	+	GRCh37
17	39873994	ENSG00000173805	HAP1	gene	AMD	ACAT_MA	ACAT MA		0.00733794	1	0.162138	0.162138	ENSG00000173805	HAP1	chr17	39873994	39890896	16903	-	GRCh37
15	52043758	ENSG00000128872	TMOD2	gene	AMD	ACAT_MA	ACAT MA		0.00735777	1	0.162391	0.162391	ENSG00000128872	TMOD2	chr15	52043758	52108565	64808	+	GRCh37
10	81420647	ENSG00000244733	RP11-506M13.3	lincRNA_gene	AMD	ACAT_MA	ACAT MA		0.00738043	1	0.162706	0.162706	ENSG00000244733	RP11-506M13.3	chr10	81420647	81437248	16602	+	GRCh37
19	36827162	ENSG00000142065	ZFP14	gene	AMD	ACAT_MA	ACAT MA		0.00740846	1	0.162965	0.162965	ENSG00000142065	ZFP14	chr19	36827162	36870101	42940	-	GRCh37
17	62224587	ENSG00000136478	TEX2	gene	AMD	ACAT_MA	ACAT MA		0.00740901	1	0.162965	0.162965	ENSG00000136478	TEX2	chr17	62224587	62340661	116075	-	GRCh37
15	90792788	ENSG00000261147	RP11-697E2.6	gene	AMD	ACAT_MA	ACAT MA		0.00743097	1	0.16323	0.16323	ENSG00000261147	RP11-697E2.6	chr15	90792788	90815440	22653	+	GRCh37
4	57896939	ENSG00000163453	IGFBP7	gene	AMD	ACAT_MA	ACAT MA		0.00743795	1	0.16323	0.16323	ENSG00000163453	IGFBP7	chr4	57896939	57976551	79613	-	GRCh37
6	116575336	ENSG00000111817	DSE	gene	AMD	ACAT_MA	ACAT MA		0.00745629	1	0.163447	0.163447	ENSG00000111817	DSE	chr6	116575336	116762424	187089	+	GRCh37
5	130977407	ENSG00000217128	FNIP1	gene	AMD	ACAT_MA	ACAT MA		0.00747047	1	0.163573	0.163573	ENSG00000217128	FNIP1	chr5	130977407	131132710	155304	-	GRCh37
2	202899310	ENSG00000155760	FZD7	gene	AMD	ACAT_MA	ACAT MA		0.00749417	1	0.163906	0.163906	ENSG00000155760	FZD7	chr2	202899310	202903160	3851	+	GRCh37
1	207277607	ENSG00000123838	C4BPA	gene	AMD	ACAT_MA	ACAT MA		0.0075321	1	0.16455	0.16455	ENSG00000123838	C4BPA	chr1	207277607	207318317	40711	+	GRCh37
7	149244245	ENSG00000133624	ZNF767P	pseudogene	AMD	ACAT_MA	ACAT MA		0.0075693	1	0.165176	0.165176	ENSG00000133624	ZNF767P	chr7	149244245	149321843	77599	-	GRCh37
1	39987952	ENSG00000182109	RP11-69E11.4	gene	AMD	ACAT_MA	ACAT MA		0.00759937	1	0.165571	0.165571	ENSG00000182109	RP11-69E11.4	chr1	39987952	40011859	23908	-	GRCh37
16	2009509	ENSG00000140990	NDUFB10	gene	AMD	ACAT_MA	ACAT MA		0.00760449	1	0.165571	0.165571	ENSG00000140990	NDUFB10	chr16	2009509	2011976	2468	+	GRCh37
7	6414154	ENSG00000136238	RAC1	gene	AMD	ACAT_MA	ACAT MA		0.00763545	1	0.166058	0.166058	ENSG00000136238	RAC1	chr7	6414154	6443608	29455	+	GRCh37
3	195295573	ENSG00000189058	APOD	gene	AMD	ACAT_MA	ACAT MA		0.00768395	1	0.166764	0.166764	ENSG00000189058	APOD	chr3	195295573	195311076	15504	-	GRCh37
19	21627043	ENSG00000268119	AC010615.2	processed_transcript	AMD	ACAT_MA	ACAT MA		0.0076908	1	0.166764	0.166764	ENSG00000268119	AC010615.2	chr19	21627043	21646710	19668	-	GRCh37
14	60610838	ENSG00000100612	DHRS7	gene	AMD	ACAT_MA	ACAT MA		0.00769374	1	0.166764	0.166764	ENSG00000100612	DHRS7	chr14	60610838	60636574	25737	-	GRCh37
2	48757064	ENSG00000068781	STON1-GTF2A1L	gene	AMD	ACAT_MA	ACAT MA		0.00770637	1	0.166851	0.166851	ENSG00000068781	STON1-GTF2A1L	chr2	48757064	49003654	246591	+	GRCh37
14	23980969	ENSG00000157306	ZFHX2-AS1	gene	AMD	ACAT_MA	ACAT MA		0.00776239	1	0.167759	0.167759	ENSG00000157306	ZFHX2-AS1	chr14	23980969	24029987	49019	+	GRCh37
2	54278471	ENSG00000233266	HMGB1P31	pseudogene	AMD	ACAT_MA	ACAT MA		0.00776565	1	0.167759	0.167759	ENSG00000233266	HMGB1P31	chr2	54278471	54278897	427	+	GRCh37
7	98625061	ENSG00000198742	SMURF1	gene	AMD	ACAT_MA	ACAT MA		0.00779749	1	0.168259	0.168259	ENSG00000198742	SMURF1	chr7	98625061	98741723	116663	-	GRCh37
6	24650205	ENSG00000111802	TDP2	gene	AMD	ACAT_MA	ACAT MA		0.00784024	1	0.168993	0.168993	ENSG00000111802	TDP2	chr6	24650205	24667261	17057	-	GRCh37
1	32757687	ENSG00000116478	HDAC1	gene	AMD	ACAT_MA	ACAT MA		0.0078555	1	0.169076	0.169076	ENSG00000116478	HDAC1	chr1	32757687	32799236	41550	+	GRCh37
11	66357640	ENSG00000182791	CCDC87	gene	AMD	ACAT_MA	ACAT MA		0.00786158	1	0.169076	0.169076	ENSG00000182791	CCDC87	chr11	66357640	66360554	2915	-	GRCh37
17	40086888	ENSG00000204815	TTC25	processed_transcript	AMD	ACAT_MA	ACAT MA		0.00790119	1	0.16974	0.16974	ENSG00000204815	TTC25	chr17	40086888	40117648	30761	+	GRCh37
10	7200586	ENSG00000198879	SFMBT2	gene	AMD	ACAT_MA	ACAT MA		0.00791174	1	0.169778	0.169778	ENSG00000198879	SFMBT2	chr10	7200586	7453450	252865	-	GRCh37
8	82644669	ENSG00000164695	CHMP4C	gene	AMD	ACAT_MA	ACAT MA		0.00792837	1	0.169946	0.169946	ENSG00000164695	CHMP4C	chr8	82644669	82671750	27082	+	GRCh37
16	58549383	ENSG00000103037	SETD6	gene	AMD	ACAT_MA	ACAT MA		0.0079487	1	0.170194	0.170194	ENSG00000103037	SETD6	chr16	58549383	58554431	5049	+	GRCh37
4	122745595	ENSG00000138686	BBS7	gene	AMD	ACAT_MA	ACAT MA		0.00796175	1	0.170202	0.170202	ENSG00000138686	BBS7	chr4	122745595	122791652	46058	-	GRCh37
11	66615704	ENSG00000173599	PC	gene	AMD	ACAT_MA	ACAT MA		0.00796669	1	0.170202	0.170202	ENSG00000173599	PC	chr11	66615704	66725847	110144	-	GRCh37
19	4890449	ENSG00000205784	ARRDC5	gene	AMD	ACAT_MA	ACAT MA		0.00797703	1	0.170206	0.170206	ENSG00000205784	ARRDC5	chr19	4890449	4902879	12431	-	GRCh37
14	68113792	ENSG00000100568	VTI1B	gene	AMD	ACAT_MA	ACAT MA		0.00798776	1	0.170206	0.170206	ENSG00000100568	VTI1B	chr14	68113792	68141548	27757	-	GRCh37
5	144809431	ENSG00000248125	AC008700.1	lincRNA_gene	AMD	ACAT_MA	ACAT MA		0.00799327	1	0.170206	0.170206	ENSG00000248125	AC008700.1	chr5	144809431	144830662	21232	+	GRCh37
15	85070012	ENSG00000189136	UBE2Q2P1	pseudogene	AMD	ACAT_MA	ACAT MA		0.0080225	1	0.170641	0.170641	ENSG00000189136	UBE2Q2P1	chr15	85070012	85114447	44436	-	GRCh37
16	56672578	ENSG00000205362	MT1A	gene	AMD	ACAT_MA	ACAT MA		0.00804913	1	0.17102	0.17102	ENSG00000205362	MT1A	chr16	56672578	56673999	1422	+	GRCh37
14	23516271	ENSG00000139880	CDH24	gene	AMD	ACAT_MA	ACAT MA		0.00805868	1	0.171035	0.171035	ENSG00000139880	CDH24	chr14	23516271	23526747	10477	-	GRCh37
5	35904397	ENSG00000152611	CAPSL	gene	AMD	ACAT_MA	ACAT MA		0.0080783	1	0.171264	0.171264	ENSG00000152611	CAPSL	chr5	35904397	35938881	34485	-	GRCh37
3	50355221	ENSG00000068001	HYAL2	gene	AMD	ACAT_MA	ACAT MA		0.00810884	1	0.171597	0.171597	ENSG00000068001	HYAL2	chr3	50355221	50360337	5117	-	GRCh37
8	21906506	ENSG00000158856	DMTN	gene	AMD	ACAT_MA	ACAT MA		0.00811982	1	0.171597	0.171597	ENSG00000158856	DMTN	chr8	21906506	21940038	33533	+	GRCh37
1	222910549	ENSG00000197520	FAM177B	gene	AMD	ACAT_MA	ACAT MA		0.00812061	1	0.171597	0.171597	ENSG00000197520	FAM177B	chr1	222910549	222924147	13599	+	GRCh37
2	68694693	ENSG00000169621	APLF	gene	AMD	ACAT_MA	ACAT MA		0.0082138	1	0.173272	0.173272	ENSG00000169621	APLF	chr2	68694693	68858004	163312	+	GRCh37
10	27793197	ENSG00000099246	RAB18	gene	AMD	ACAT_MA	ACAT MA		0.00823063	1	0.173272	0.173272	ENSG00000099246	RAB18	chr10	27793197	27831143	37947	+	GRCh37
16	53332136	ENSG00000261056	AC079416.1	pseudogene	AMD	ACAT_MA	ACAT MA		0.00824329	1	0.173272	0.173272	ENSG00000261056	AC079416.1	chr16	53332136	53333704	1569	+	GRCh37
16	67063019	ENSG00000067955	CBFB	gene	AMD	ACAT_MA	ACAT MA		0.00824443	1	0.173272	0.173272	ENSG00000067955	CBFB	chr16	67063019	67134961	71943	+	GRCh37
7	99102274	ENSG00000196652	ZKSCAN5	gene	AMD	ACAT_MA	ACAT MA		0.00824464	1	0.173272	0.173272	ENSG00000196652	ZKSCAN5	chr7	99102274	99132323	30050	+	GRCh37
4	120375946	ENSG00000245958	AC093752.1	pseudogene	AMD	ACAT_MA	ACAT MA		0.00826732	1	0.17356	0.17356	ENSG00000245958	AC093752.1	chr4	120375946	120473180	97235	+	GRCh37
14	21161639	ENSG00000258451	AL163636.1	gene	AMD	ACAT_MA	ACAT MA		0.0082891	1	0.173829	0.173829	ENSG00000258451	AL163636.1	chr14	21161639	21175279	13641	-	GRCh37
2	200625267	ENSG00000226124	FTCDNL1	gene	AMD	ACAT_MA	ACAT MA		0.00836133	1	0.175154	0.175154	ENSG00000226124	FTCDNL1	chr2	200625267	200715896	90630	-	GRCh37
15	74418256	ENSG00000248540	AC010931.2	gene	AMD	ACAT_MA	ACAT MA		0.00839432	1	0.175535	0.175535	ENSG00000248540	AC010931.2	chr15	74418256	74421619	3364	-	GRCh37
15	42502730	ENSG00000103978	TMEM87A	gene	AMD	ACAT_MA	ACAT MA		0.00840241	1	0.175535	0.175535	ENSG00000103978	TMEM87A	chr15	42502730	42565861	63132	-	GRCh37
8	8818710	ENSG00000233609	RP11-62H7.2	pseudogene	AMD	ACAT_MA	ACAT MA		0.00840673	1	0.175535	0.175535	ENSG00000233609	RP11-62H7.2	chr8	8818710	8836535	17826	+	GRCh37
8	104512976	ENSG00000176406	RIMS2	gene	AMD	ACAT_MA	ACAT MA		0.00844253	1	0.176092	0.176092	ENSG00000176406	RIMS2	chr8	104512976	105268322	755347	+	GRCh37
12	95867296	ENSG00000111142	METAP2	gene	AMD	ACAT_MA	ACAT MA		0.00845739	1	0.176212	0.176212	ENSG00000111142	METAP2	chr12	95867296	95909615	42320	+	GRCh37
3	50337320	ENSG00000114378	HYAL1	gene	AMD	ACAT_MA	ACAT MA		0.00848873	1	0.176638	0.176638	ENSG00000114378	HYAL1	chr3	50337320	50349812	12493	-	GRCh37
19	46706683	ENSG00000268460	AC006262.6	processed_transcript	AMD	ACAT_MA	ACAT MA		0.00849608	1	0.176638	0.176638	ENSG00000268460	AC006262.6	chr19	46706683	46718094	11412	+	GRCh37
13	75858808	ENSG00000136111	TBC1D4	gene	AMD	ACAT_MA	ACAT MA		0.00852333	1	0.177015	0.177015	ENSG00000136111	TBC1D4	chr13	75858808	76056250	197443	-	GRCh37
5	158527491	ENSG00000245812	LINC02202	lincRNA_gene	AMD	ACAT_MA	ACAT MA		0.00853795	1	0.177128	0.177128	ENSG00000245812	LINC02202	chr5	158527491	158544486	16996	+	GRCh37
1	43232940	ENSG00000164008	C1orf50	gene	AMD	ACAT_MA	ACAT MA		0.00855739	1	0.177341	0.177341	ENSG00000164008	C1orf50	chr1	43232940	43263968	31029	+	GRCh37
16	4666494	ENSG00000102858	MGRN1	gene	AMD	ACAT_MA	ACAT MA		0.00859789	1	0.177765	0.177765	ENSG00000102858	MGRN1	chr16	4666494	4740975	74482	+	GRCh37
5	74807581	ENSG00000122008	POLK	gene	AMD	ACAT_MA	ACAT MA		0.00860061	1	0.177765	0.177765	ENSG00000122008	POLK	chr5	74807581	74896969	89389	+	GRCh37
19	36673188	ENSG00000196357	ZNF565	gene	AMD	ACAT_MA	ACAT MA		0.00860848	1	0.177765	0.177765	ENSG00000196357	ZNF565	chr19	36673188	36737159	63972	-	GRCh37
15	89630690	ENSG00000140526	ABHD2	gene	AMD	ACAT_MA	ACAT MA		0.00861456	1	0.177765	0.177765	ENSG00000140526	ABHD2	chr15	89630690	89745591	114902	+	GRCh37
17	79993012	ENSG00000169738	DCXR	gene	AMD	ACAT_MA	ACAT MA		0.00872033	1	0.179756	0.179756	ENSG00000169738	DCXR	chr17	79993012	79995608	2597	-	GRCh37
4	152591656	ENSG00000059691	GATB	gene	AMD	ACAT_MA	ACAT MA		0.00873459	1	0.179767	0.179767	ENSG00000059691	GATB	chr4	152591656	152682175	90520	-	GRCh37
17	25956824	ENSG00000168961	LGALS9	gene	AMD	ACAT_MA	ACAT MA		0.00874564	1	0.179767	0.179767	ENSG00000168961	LGALS9	chr17	25956824	25976586	19763	+	GRCh37
19	58944181	ENSG00000131849	ZNF132	gene	AMD	ACAT_MA	ACAT MA		0.00874872	1	0.179767	0.179767	ENSG00000131849	ZNF132	chr19	58944181	58951589	7409	-	GRCh37
2	132905164	ENSG00000163046	ANKRD30BL	gene	AMD	ACAT_MA	ACAT MA		0.00876589	1	0.179794	0.179794	ENSG00000163046	ANKRD30BL	chr2	132905164	133015542	110379	-	GRCh37
1	11994262	ENSG00000083444	PLOD1	gene	AMD	ACAT_MA	ACAT MA		0.00876866	1	0.179794	0.179794	ENSG00000083444	PLOD1	chr1	11994262	12035595	41334	+	GRCh37
5	94987885	ENSG00000145757	SPATA9	gene	AMD	ACAT_MA	ACAT MA		0.00877793	1	0.179794	0.179794	ENSG00000145757	SPATA9	chr5	94987885	95034415	46531	-	GRCh37
4	57774075	ENSG00000084093	REST	gene	AMD	ACAT_MA	ACAT MA		0.00879889	1	0.180033	0.180033	ENSG00000084093	REST	chr4	57774075	57802010	27936	+	GRCh37
9	126141933	ENSG00000119522	DENND1A	gene	AMD	ACAT_MA	ACAT MA		0.00883509	1	0.180583	0.180583	ENSG00000119522	DENND1A	chr9	126141933	126692431	550499	-	GRCh37
6	24424793	ENSG00000112293	GPLD1	gene	AMD	ACAT_MA	ACAT MA		0.00886392	1	0.180981	0.180981	ENSG00000112293	GPLD1	chr6	24424793	24495433	70641	-	GRCh37
3	50648951	ENSG00000114738	MAPKAPK3	gene	AMD	ACAT_MA	ACAT MA		0.0089355	1	0.18225	0.18225	ENSG00000114738	MAPKAPK3	chr3	50648951	50686720	37770	+	GRCh37
4	152023903	ENSG00000109686	SH3D19	gene	AMD	ACAT_MA	ACAT MA		0.00897194	1	0.182458	0.182458	ENSG00000109686	SH3D19	chr4	152023903	152246784	222882	-	GRCh37
19	19740285	ENSG00000089639	GMIP	gene	AMD	ACAT_MA	ACAT MA		0.00897355	1	0.182458	0.182458	ENSG00000089639	GMIP	chr19	19740285	19754476	14192	-	GRCh37
6	99719045	ENSG00000146267	FAXC	gene	AMD	ACAT_MA	ACAT MA		0.00897397	1	0.182458	0.182458	ENSG00000146267	FAXC	chr6	99719045	99797938	78894	-	GRCh37
8	144661867	ENSG00000104529	EEF1D	gene	AMD	ACAT_MA	ACAT MA		0.00899215	1	0.182636	0.182636	ENSG00000104529	EEF1D	chr8	144661867	144681711	19845	-	GRCh37
15	51973550	ENSG00000104112	SCG3	gene	AMD	ACAT_MA	ACAT MA		0.00903021	1	0.182917	0.182917	ENSG00000104112	SCG3	chr15	51973550	52013223	39674	+	GRCh37
19	50083903	ENSG00000126460	PRRG2	gene	AMD	ACAT_MA	ACAT MA		0.009032	1	0.182917	0.182917	ENSG00000126460	PRRG2	chr19	50083903	50094272	10370	+	GRCh37
7	75677369	ENSG00000146701	MDH2	gene	AMD	ACAT_MA	ACAT MA		0.00903433	1	0.182917	0.182917	ENSG00000146701	MDH2	chr7	75677369	75696826	19458	+	GRCh37
20	62375019	ENSG00000130584	ZBTB46	gene	AMD	ACAT_MA	ACAT MA		0.00906722	1	0.183391	0.183391	ENSG00000130584	ZBTB46	chr20	62375019	62462597	87579	-	GRCh37
8	142136143	ENSG00000253210	AC040970.1	gene	AMD	ACAT_MA	ACAT MA		0.00910412	1	0.183945	0.183945	ENSG00000253210	AC040970.1	chr8	142136143	142140060	3918	-	GRCh37
8	8011830	ENSG00000249188	ENPP7P1	pseudogene	AMD	ACAT_MA	ACAT MA		0.00916058	1	0.184893	0.184893	ENSG00000249188	ENPP7P1	chr8	8011830	8074438	62609	+	GRCh37
2	178077291	ENSG00000170144	HNRNPA3	gene	AMD	ACAT_MA	ACAT MA		0.0091967	1	0.185288	0.185288	ENSG00000170144	HNRNPA3	chr2	178077291	178088686	11396	+	GRCh37
22	37735624	ENSG00000243902	RP1-63G5.5	gene	AMD	ACAT_MA	ACAT MA		0.00920117	1	0.185288	0.185288	ENSG00000243902	RP1-63G5.5	chr22	37735624	37823480	87857	-	GRCh37
14	67913801	ENSG00000198133	TMEM229B	gene	AMD	ACAT_MA	ACAT MA		0.00920889	1	0.185288	0.185288	ENSG00000198133	TMEM229B	chr14	67913801	68000456	86656	-	GRCh37
9	139698379	ENSG00000228544	CCDC183-AS1	gene	AMD	ACAT_MA	ACAT MA		0.00924202	1	0.185762	0.185762	ENSG00000228544	CCDC183-AS1	chr9	139698379	139703300	4922	-	GRCh37
4	70676498	ENSG00000109193	SULT1E1	gene	AMD	ACAT_MA	ACAT MA		0.00928124	1	0.186357	0.186357	ENSG00000109193	SULT1E1	chr4	70676498	70725870	49373	-	GRCh37
7	142364198	ENSG00000211750	TRBV24-1	V_gene_segment	AMD	ACAT_MA	ACAT MA		0.00930778	1	0.186696	0.186696	ENSG00000211750	TRBV24-1	chr7	142364198	142364710	513	+	GRCh37
8	12219527	ENSG00000227888	FAM66A	processed_transcript	AMD	ACAT_MA	ACAT MA		0.00931831	1	0.186702	0.186702	ENSG00000227888	FAM66A	chr8	12219527	12268510	48984	+	GRCh37
8	8859657	ENSG00000104626	ERI1	gene	AMD	ACAT_MA	ACAT MA		0.00933283	1	0.186702	0.186702	ENSG00000104626	ERI1	chr8	8859657	8974256	114600	+	GRCh37
5	138744279	ENSG00000170464	DNAJC18	gene	AMD	ACAT_MA	ACAT MA		0.00933701	1	0.186702	0.186702	ENSG00000170464	DNAJC18	chr5	138744279	138780180	35902	-	GRCh37
19	44669226	ENSG00000167380	ZNF226	gene	AMD	ACAT_MA	ACAT MA		0.0093812	1	0.187392	0.187392	ENSG00000167380	ZNF226	chr19	44669226	44682534	13309	+	GRCh37
1	43424720	ENSG00000227533	SLC2A1-AS1	lincRNA_gene	AMD	ACAT_MA	ACAT MA		0.00939312	1	0.187436	0.187436	ENSG00000227533	SLC2A1-AS1	chr1	43424720	43449029	24310	+	GRCh37
6	109307640	ENSG00000080546	SESN1	gene	AMD	ACAT_MA	ACAT MA		0.00944202	1	0.188218	0.188218	ENSG00000080546	SESN1	chr6	109307640	109416022	108383	-	GRCh37
12	123464607	ENSG00000182196	ARL6IP4	gene	AMD	ACAT_MA	ACAT MA		0.00948156	1	0.188812	0.188812	ENSG00000182196	ARL6IP4	chr12	123464607	123467456	2850	+	GRCh37
2	65663845	ENSG00000204929	AC074391.1	lincRNA_gene	AMD	ACAT_MA	ACAT MA		0.00956834	1	0.190238	0.190238	ENSG00000204929	AC074391.1	chr2	65663845	66311773	647929	+	GRCh37
8	101698044	ENSG00000070756	PABPC1	gene	AMD	ACAT_MA	ACAT MA		0.00958464	1	0.190238	0.190238	ENSG00000070756	PABPC1	chr8	101698044	101735037	36994	-	GRCh37
22	29083731	ENSG00000183765	CHEK2	gene	AMD	ACAT_MA	ACAT MA		0.00959007	1	0.190238	0.190238	ENSG00000183765	CHEK2	chr22	29083731	29138410	54680	-	GRCh37
1	183155373	ENSG00000058085	LAMC2	gene	AMD	ACAT_MA	ACAT MA		0.00959248	1	0.190238	0.190238	ENSG00000058085	LAMC2	chr1	183155373	183214035	58663	+	GRCh37
16	4475806	ENSG00000103423	DNAJA3	gene	AMD	ACAT_MA	ACAT MA		0.00974183	1	0.192758	0.192758	ENSG00000103423	DNAJA3	chr16	4475806	4506776	30971	+	GRCh37
21	40714241	ENSG00000205581	HMGN1	gene	AMD	ACAT_MA	ACAT MA		0.00974505	1	0.192758	0.192758	ENSG00000205581	HMGN1	chr21	40714241	40721573	7333	-	GRCh37
16	2961938	ENSG00000059122	FLYWCH1	gene	AMD	ACAT_MA	ACAT MA		0.00974944	1	0.192758	0.192758	ENSG00000059122	FLYWCH1	chr16	2961938	3001209	39272	+	GRCh37
2	231751215	ENSG00000232520	AC012507.3	gene	AMD	ACAT_MA	ACAT MA		0.00982866	1	0.193783	0.193783	ENSG00000232520	AC012507.3	chr2	231751215	231761806	10592	+	GRCh37
14	93673401	ENSG00000012963	UBR7	gene	AMD	ACAT_MA	ACAT MA		0.009829	1	0.193783	0.193783	ENSG00000012963	UBR7	chr14	93673401	93695561	22161	+	GRCh37
5	130759614	ENSG00000158987	RAPGEF6	gene	AMD	ACAT_MA	ACAT MA		0.00985451	1	0.193783	0.193783	ENSG00000158987	RAPGEF6	chr5	130759614	130970929	211316	-	GRCh37
7	148823508	ENSG00000197024	ZNF398	gene	AMD	ACAT_MA	ACAT MA		0.00985905	1	0.193783	0.193783	ENSG00000197024	ZNF398	chr7	148823508	148880116	56609	+	GRCh37
20	62366815	ENSG00000203896	LIME1	gene	AMD	ACAT_MA	ACAT MA		0.00988584	1	0.193783	0.193783	ENSG00000203896	LIME1	chr20	62366815	62370456	3642	+	GRCh37
20	44462449	ENSG00000124104	SNX21	gene	AMD	ACAT_MA	ACAT MA		0.00988679	1	0.193783	0.193783	ENSG00000124104	SNX21	chr20	44462449	44471914	9466	+	GRCh37
4	86933449	ENSG00000261496	RP13-514E23.1	gene	AMD	ACAT_MA	ACAT MA		0.00988824	1	0.193783	0.193783	ENSG00000261496	RP13-514E23.1	chr4	86933449	86935027	1579	-	GRCh37
4	95373037	ENSG00000163110	PDLIM5	gene	AMD	ACAT_MA	ACAT MA		0.00990195	1	0.193783	0.193783	ENSG00000163110	PDLIM5	chr4	95373037	95589377	216341	+	GRCh37
15	62929371	ENSG00000259458	MGC15885	gene	AMD	ACAT_MA	ACAT MA		0.00990591	1	0.193783	0.193783	ENSG00000259458	MGC15885	chr15	62929371	62937490	8120	-	GRCh37
6	33662070	ENSG00000137288	UQCC2	gene	AMD	ACAT_MA	ACAT MA		0.00990906	1	0.193783	0.193783	ENSG00000137288	UQCC2	chr6	33662070	33679504	17435	-	GRCh37
12	49970623	ENSG00000257964	AC020612.3	gene	AMD	ACAT_MA	ACAT MA		0.00991921	1	0.193783	0.193783	ENSG00000257964	AC020612.3	chr12	49970623	49971288	666	-	GRCh37
1	45965725	ENSG00000132763	MMACHC	gene	AMD	ACAT_MA	ACAT MA		0.00992824	1	0.193783	0.193783	ENSG00000132763	MMACHC	chr1	45965725	45976739	11015	+	GRCh37
1	150521897	ENSG00000225996	AL356356.1	gene	AMD	ACAT_MA	ACAT MA		0.00993143	1	0.193783	0.193783	ENSG00000225996	AL356356.1	chr1	150521897	150524367	2471	+	GRCh37
8	11278972	ENSG00000154319	FAM167A	gene	AMD	ACAT_MA	ACAT MA		0.00996561	1	0.194171	0.194171	ENSG00000154319	FAM167A	chr8	11278972	11332224	53253	-	GRCh37
1	11866207	ENSG00000011021	CLCN6	gene	AMD	ACAT_MA	ACAT MA		0.00997136	1	0.194171	0.194171	ENSG00000011021	CLCN6	chr1	11866207	11903201	36995	+	GRCh37
16	71893583	ENSG00000102984	ZNF821	gene	AMD	ACAT_MA	ACAT MA		0.0100111	1	0.194748	0.194748	ENSG00000102984	ZNF821	chr16	71893583	71929239	35657	-	GRCh37
17	37558046	ENSG00000266469	AC005288.1	gene	AMD	ACAT_MA	ACAT MA		0.0100946	1	0.196176	0.196176	ENSG00000266469	AC005288.1	chr17	37558046	37562486	4441	+	GRCh37
5	111478138	ENSG00000129595	EPB41L4A	gene	AMD	ACAT_MA	ACAT MA		0.0101198	1	0.196392	0.196392	ENSG00000129595	EPB41L4A	chr5	111478138	111755013	276876	-	GRCh37
9	136125788	ENSG00000175164	ABO	processed_transcript	AMD	ACAT_MA	ACAT MA		0.0101491	1	0.196392	0.196392	ENSG00000175164	ABO	chr9	136125788	136150617	24830	-	GRCh37
20	62289163	ENSG00000258366	RTEL1	gene	AMD	ACAT_MA	ACAT MA		0.0101535	1	0.196392	0.196392	ENSG00000258366	RTEL1	chr20	62289163	62328416	39254	+	GRCh37
2	132890429	ENSG00000227745	AC098826.5	pseudogene	AMD	ACAT_MA	ACAT MA		0.0101539	1	0.196392	0.196392	ENSG00000227745	AC098826.5	chr2	132890429	132897002	6574	-	GRCh37
3	49761727	ENSG00000176095	IP6K1	gene	AMD	ACAT_MA	ACAT MA		0.0101565	1	0.196392	0.196392	ENSG00000176095	IP6K1	chr3	49761727	49823975	62249	-	GRCh37
5	34190161	ENSG00000215156	AC138409.1	pseudogene	AMD	ACAT_MA	ACAT MA		0.0101785	1	0.196518	0.196518	ENSG00000215156	AC138409.1	chr5	34190161	34193758	3598	+	GRCh37
17	40023161	ENSG00000131473	ACLY	gene	AMD	ACAT_MA	ACAT MA		0.0101848	1	0.196518	0.196518	ENSG00000131473	ACLY	chr17	40023161	40086795	63635	-	GRCh37
16	23579994	ENSG00000260751	AC008870.2	gene	AMD	ACAT_MA	ACAT MA		0.0101935	1	0.196518	0.196518	ENSG00000260751	AC008870.2	chr16	23579994	23581017	1024	+	GRCh37
19	40825443	ENSG00000160392	C19orf47	gene	AMD	ACAT_MA	ACAT MA		0.0102221	1	0.196875	0.196875	ENSG00000160392	C19orf47	chr19	40825443	40854434	28992	-	GRCh37
3	12625100	ENSG00000132155	RAF1	gene	AMD	ACAT_MA	ACAT MA		0.0102418	1	0.196973	0.196973	ENSG00000132155	RAF1	chr3	12625100	12705725	80626	-	GRCh37
1	38158090	ENSG00000134690	CDCA8	gene	AMD	ACAT_MA	ACAT MA		0.0102476	1	0.196973	0.196973	ENSG00000134690	CDCA8	chr1	38158090	38175391	17302	+	GRCh37
2	54309691	ENSG00000272156	AC008280.3	lincRNA_gene	AMD	ACAT_MA	ACAT MA		0.0102654	1	0.197121	0.197121	ENSG00000272156	AC008280.3	chr2	54309691	54312203	2513	+	GRCh37
17	7835419	ENSG00000170037	CNTROB	gene	AMD	ACAT_MA	ACAT MA		0.0102775	1	0.197157	0.197157	ENSG00000170037	CNTROB	chr17	7835419	7853236	17818	+	GRCh37
11	14299472	ENSG00000133818	RRAS2	gene	AMD	ACAT_MA	ACAT MA		0.0103899	1	0.199026	0.199026	ENSG00000133818	RRAS2	chr11	14299472	14386052	86581	-	GRCh37
3	53901093	ENSG00000113812	ACTR8	gene	AMD	ACAT_MA	ACAT MA		0.0103955	1	0.199026	0.199026	ENSG00000113812	ACTR8	chr3	53901093	53916229	15137	-	GRCh37
2	48756522	ENSG00000243244	STON1	gene	AMD	ACAT_MA	ACAT MA		0.0104189	1	0.199278	0.199278	ENSG00000243244	STON1	chr2	48756522	48826025	69504	+	GRCh37
22	32014477	ENSG00000241878	PISD	gene	AMD	ACAT_MA	ACAT MA		0.0104606	1	0.199876	0.199876	ENSG00000241878	PISD	chr22	32014477	32058418	43942	-	GRCh37
1	67390578	ENSG00000198160	MIER1	gene	AMD	ACAT_MA	ACAT MA		0.0104718	1	0.199893	0.199893	ENSG00000198160	MIER1	chr1	67390578	67454302	63725	+	GRCh37
15	71439989	ENSG00000259964	THSD4-AS1	gene	AMD	ACAT_MA	ACAT MA		0.0104864	1	0.199908	0.199908	ENSG00000259964	THSD4-AS1	chr15	71439989	71481381	41393	-	GRCh37
2	85788685	ENSG00000118640	VAMP8	gene	AMD	ACAT_MA	ACAT MA		0.0104941	1	0.199908	0.199908	ENSG00000118640	VAMP8	chr2	85788685	85809154	20470	+	GRCh37
8	128747680	ENSG00000136997	MYC	gene	AMD	ACAT_MA	ACAT MA		0.0105036	1	0.199908	0.199908	ENSG00000136997	MYC	chr8	128747680	128753674	5995	+	GRCh37
16	66955582	ENSG00000166592	RRAD	gene	AMD	ACAT_MA	ACAT MA		0.0105285	1	0.200186	0.200186	ENSG00000166592	RRAD	chr16	66955582	66959547	3966	-	GRCh37
16	75032928	ENSG00000186187	ZNRF1	gene	AMD	ACAT_MA	ACAT MA		0.0105651	1	0.200409	0.200409	ENSG00000186187	ZNRF1	chr16	75032928	75144892	111965	+	GRCh37
1	40124793	ENSG00000116981	NT5C1A	gene	AMD	ACAT_MA	ACAT MA		0.0105702	1	0.200409	0.200409	ENSG00000116981	NT5C1A	chr1	40124793	40137710	12918	-	GRCh37
5	156569944	ENSG00000113263	ITK	gene	AMD	ACAT_MA	ACAT MA		0.0105796	1	0.200409	0.200409	ENSG00000113263	ITK	chr5	156569944	156682201	112258	+	GRCh37
11	117070037	ENSG00000149591	TAGLN	gene	AMD	ACAT_MA	ACAT MA		0.0105894	1	0.200409	0.200409	ENSG00000149591	TAGLN	chr11	117070037	117075498	5462	+	GRCh37
5	59892739	ENSG00000035499	DEPDC1B	gene	AMD	ACAT_MA	ACAT MA		0.010592	1	0.200409	0.200409	ENSG00000035499	DEPDC1B	chr5	59892739	59996017	103279	-	GRCh37
19	45430061	ENSG00000214855	APOC1P1	pseudogene	AMD	ACAT_MA	ACAT MA		0.0106109	1	0.200514	0.200514	ENSG00000214855	APOC1P1	chr19	45430061	45434643	4583	+	GRCh37
6	33689444	ENSG00000161896	IP6K3	gene	AMD	ACAT_MA	ACAT MA		0.0106287	1	0.200514	0.200514	ENSG00000161896	IP6K3	chr6	33689444	33714762	25319	-	GRCh37
6	52916789	ENSG00000112146	FBXO9	gene	AMD	ACAT_MA	ACAT MA		0.0106338	1	0.200514	0.200514	ENSG00000112146	FBXO9	chr6	52916789	52965671	48883	+	GRCh37
3	15919554	ENSG00000224728	IMPDH1P8	pseudogene	AMD	ACAT_MA	ACAT MA		0.0106473	1	0.200514	0.200514	ENSG00000224728	IMPDH1P8	chr3	15919554	15921078	1525	+	GRCh37
16	72078188	ENSG00000140830	TXNL4B	gene	AMD	ACAT_MA	ACAT MA		0.0106651	1	0.200514	0.200514	ENSG00000140830	TXNL4B	chr16	72078188	72128330	50143	-	GRCh37
15	74466012	ENSG00000129009	ISLR	gene	AMD	ACAT_MA	ACAT MA		0.0106659	1	0.200514	0.200514	ENSG00000129009	ISLR	chr15	74466012	74469213	3202	+	GRCh37
5	74969949	ENSG00000152359	POC5	gene	AMD	ACAT_MA	ACAT MA		0.01067	1	0.200514	0.200514	ENSG00000152359	POC5	chr5	74969949	75013313	43365	-	GRCh37
11	82443053	ENSG00000182103	FAM181B	gene	AMD	ACAT_MA	ACAT MA		0.0107012	1	0.200904	0.200904	ENSG00000182103	FAM181B	chr11	82443053	82444906	1854	-	GRCh37
2	68384976	ENSG00000115946	PNO1	gene	AMD	ACAT_MA	ACAT MA		0.0107175	1	0.201007	0.201007	ENSG00000115946	PNO1	chr2	68384976	68403370	18395	+	GRCh37
16	66965959	ENSG00000166595	FAM96B	gene	AMD	ACAT_MA	ACAT MA		0.0107274	1	0.201007	0.201007	ENSG00000166595	FAM96B	chr16	66965959	66968326	2368	-	GRCh37
13	96329393	ENSG00000102580	DNAJC3	gene	AMD	ACAT_MA	ACAT MA		0.0107758	1	0.201719	0.201719	ENSG00000102580	DNAJC3	chr13	96329393	96447243	117851	+	GRCh37
14	38503492	ENSG00000259048	CTD-2058B24.2	gene	AMD	ACAT_MA	ACAT MA		0.0108179	1	0.202311	0.202311	ENSG00000259048	CTD-2058B24.2	chr14	38503492	38663486	159995	-	GRCh37
7	102123791	ENSG00000272949	AC093668.2	processed_transcript	AMD	ACAT_MA	ACAT MA		0.0108361	1	0.202454	0.202454	ENSG00000272949	AC093668.2	chr7	102123791	102184211	60421	-	GRCh37
6	79645584	ENSG00000146247	PHIP	gene	AMD	ACAT_MA	ACAT MA		0.0108755	1	0.202996	0.202996	ENSG00000146247	PHIP	chr6	79645584	79787953	142370	-	GRCh37
4	144832667	ENSG00000249741	RP11-673E1.3	pseudogene	AMD	ACAT_MA	ACAT MA		0.0109019	1	0.203292	0.203292	ENSG00000249741	RP11-673E1.3	chr4	144832667	144833206	540	-	GRCh37
11	66360292	ENSG00000173992	CCS	gene	AMD	ACAT_MA	ACAT MA		0.0109335	1	0.203505	0.203505	ENSG00000173992	CCS	chr11	66360292	66373490	13199	+	GRCh37
2	109745804	ENSG00000172985	SH3RF3	gene	AMD	ACAT_MA	ACAT MA		0.0109343	1	0.203505	0.203505	ENSG00000172985	SH3RF3	chr2	109745804	110262207	516404	+	GRCh37
5	141232938	ENSG00000156453	PCDH1	gene	AMD	ACAT_MA	ACAT MA		0.0109532	1	0.20366	0.20366	ENSG00000156453	PCDH1	chr5	141232938	141258811	25874	-	GRCh37
20	34129770	ENSG00000125991	ERGIC3	gene	AMD	ACAT_MA	ACAT MA		0.0110118	1	0.204553	0.204553	ENSG00000125991	ERGIC3	chr20	34129770	34145405	15636	+	GRCh37
3	42438570	ENSG00000157093	LYZL4	gene	AMD	ACAT_MA	ACAT MA		0.0110871	1	0.205755	0.205755	ENSG00000157093	LYZL4	chr3	42438570	42452092	13523	-	GRCh37
1	156433519	ENSG00000116604	MEF2D	gene	AMD	ACAT_MA	ACAT MA		0.0110986	1	0.205771	0.205771	ENSG00000116604	MEF2D	chr1	156433519	156470620	37102	-	GRCh37
2	202098166	ENSG00000064012	CASP8	gene	AMD	ACAT_MA	ACAT MA		0.0111223	1	0.205984	0.205984	ENSG00000064012	CASP8	chr2	202098166	202152434	54269	+	GRCh37
19	40697651	ENSG00000130758	MAP3K10	gene	AMD	ACAT_MA	ACAT MA		0.0111314	1	0.205984	0.205984	ENSG00000130758	MAP3K10	chr19	40697651	40721482	23832	+	GRCh37
4	6322305	ENSG00000074211	PPP2R2C	gene	AMD	ACAT_MA	ACAT MA		0.0111815	1	0.206544	0.206544	ENSG00000074211	PPP2R2C	chr4	6322305	6565327	243023	-	GRCh37
19	58915605	ENSG00000232098	AC012313.1	lincRNA_gene	AMD	ACAT_MA	ACAT MA		0.011183	1	0.206544	0.206544	ENSG00000232098	AC012313.1	chr19	58915605	58919851	4247	-	GRCh37
12	68042118	ENSG00000127334	DYRK2	gene	AMD	ACAT_MA	ACAT MA		0.0113236	1	0.208941	0.208941	ENSG00000127334	DYRK2	chr12	68042118	68059186	17069	+	GRCh37
12	11060525	ENSG00000212128	TAS2R13	gene	AMD	ACAT_MA	ACAT MA		0.0113439	1	0.208955	0.208955	ENSG00000212128	TAS2R13	chr12	11060525	11062161	1637	-	GRCh37
14	39854608	ENSG00000259100	RP11-1074O12.1	pseudogene	AMD	ACAT_MA	ACAT MA		0.0113459	1	0.208955	0.208955	ENSG00000259100	RP11-1074O12.1	chr14	39854608	39856306	1699	-	GRCh37
1	32697259	ENSG00000220785	MTMR9LP	pseudogene	AMD	ACAT_MA	ACAT MA		0.0113593	1	0.209003	0.209003	ENSG00000220785	MTMR9LP	chr1	32697259	32707221	9963	-	GRCh37
3	171318195	ENSG00000075651	PLD1	gene	AMD	ACAT_MA	ACAT MA		0.0114022	1	0.209426	0.209426	ENSG00000075651	PLD1	chr3	171318195	171528740	210546	-	GRCh37
2	61404553	ENSG00000173209	AHSA2	gene	AMD	ACAT_MA	ACAT MA		0.0114039	1	0.209426	0.209426	ENSG00000173209	AHSA2	chr2	61404553	61418338	13786	+	GRCh37
12	123773656	ENSG00000139697	SBNO1	gene	AMD	ACAT_MA	ACAT MA		0.011464	1	0.210229	0.210229	ENSG00000139697	SBNO1	chr12	123773656	123849390	75735	-	GRCh37
6	79577189	ENSG00000146243	IRAK1BP1	gene	AMD	ACAT_MA	ACAT MA		0.0114694	1	0.210229	0.210229	ENSG00000146243	IRAK1BP1	chr6	79577189	79656157	78969	+	GRCh37
6	37400995	ENSG00000137200	CMTR1	gene	AMD	ACAT_MA	ACAT MA		0.0114993	1	0.21052	0.21052	ENSG00000137200	CMTR1	chr6	37400995	37450603	49609	+	GRCh37
19	6677715	ENSG00000125730	C3	gene	AMD	ACAT_MA	ACAT MA		0.011507	1	0.21052	0.21052	ENSG00000125730	C3	chr19	6677715	6730573	52859	-	GRCh37
5	159820155	ENSG00000221886	ZBED8	gene	AMD	ACAT_MA	ACAT MA		0.0115468	1	0.210991	0.210991	ENSG00000221886	ZBED8	chr5	159820155	159827104	6950	-	GRCh37
17	40004770	ENSG00000259623	AC125257.1	gene	AMD	ACAT_MA	ACAT MA		0.0115546	1	0.210991	0.210991	ENSG00000259623	AC125257.1	chr17	40004770	40007699	2930	-	GRCh37
1	153746830	ENSG00000143554	SLC27A3	gene	AMD	ACAT_MA	ACAT MA		0.0115694	1	0.211062	0.211062	ENSG00000143554	SLC27A3	chr1	153746830	153752633	5804	+	GRCh37
15	65134088	ENSG00000241839	PLEKHO2	gene	AMD	ACAT_MA	ACAT MA		0.0115944	1	0.211319	0.211319	ENSG00000241839	PLEKHO2	chr15	65134088	65160206	26119	+	GRCh37
5	42423879	ENSG00000112964	GHR	gene	AMD	ACAT_MA	ACAT MA		0.0116461	1	0.211932	0.211932	ENSG00000112964	GHR	chr5	42423879	42721979	298101	+	GRCh37
21	34602206	ENSG00000159110	IFNAR2	gene	AMD	ACAT_MA	ACAT MA		0.0116499	1	0.211932	0.211932	ENSG00000159110	IFNAR2	chr21	34602206	34637980	35775	+	GRCh37
2	54197975	ENSG00000170634	ACYP2	gene	AMD	ACAT_MA	ACAT MA		0.011678	1	0.212049	0.212049	ENSG00000170634	ACYP2	chr2	54197975	54532437	334463	+	GRCh37
12	132195626	ENSG00000061936	SFSWAP	gene	AMD	ACAT_MA	ACAT MA		0.0116807	1	0.212049	0.212049	ENSG00000061936	SFSWAP	chr12	132195626	132284282	88657	+	GRCh37
11	5269313	ENSG00000213934	HBG1	gene	AMD	ACAT_MA	ACAT MA		0.0116892	1	0.212049	0.212049	ENSG00000213934	HBG1	chr11	5269313	5271122	1810	-	GRCh37
13	101187995	ENSG00000224356	AL356966.1	gene	AMD	ACAT_MA	ACAT MA		0.0117131	1	0.212272	0.212272	ENSG00000224356	AL356966.1	chr13	101187995	101232371	44377	-	GRCh37
9	124999903	ENSG00000119446	RBM18	gene	AMD	ACAT_MA	ACAT MA		0.0117234	1	0.212272	0.212272	ENSG00000119446	RBM18	chr9	124999903	125027118	27216	-	GRCh37
17	66186025	ENSG00000267731	AC005332.5	lincRNA_gene	AMD	ACAT_MA	ACAT MA		0.0117994	1	0.213153	0.213153	ENSG00000267731	AC005332.5	chr17	66186025	66188943	2919	+	GRCh37
16	68771128	ENSG00000039068	CDH1	gene	AMD	ACAT_MA	ACAT MA		0.0118024	1	0.213153	0.213153	ENSG00000039068	CDH1	chr16	68771128	68869451	98324	+	GRCh37
5	74659585	ENSG00000271815	AC008897.3	lincRNA_gene	AMD	ACAT_MA	ACAT MA		0.0118065	1	0.213153	0.213153	ENSG00000271815	AC008897.3	chr5	74659585	74660067	483	+	GRCh37
1	221006105	ENSG00000257551	HLA-AS1	gene	AMD	ACAT_MA	ACAT MA		0.0118161	1	0.213153	0.213153	ENSG00000257551	HLA-AS1	chr1	221006105	221053482	47378	-	GRCh37
1	112142277	ENSG00000231346	LINC01160	lincRNA_gene	AMD	ACAT_MA	ACAT MA		0.0118276	1	0.21316	0.21316	ENSG00000231346	LINC01160	chr1	112142277	112151345	9069	-	GRCh37
11	77577458	ENSG00000255449	RP11-91P24.6	gene	AMD	ACAT_MA	ACAT MA		0.0118512	1	0.213388	0.213388	ENSG00000255449	RP11-91P24.6	chr11	77577458	77581137	3680	-	GRCh37
17	40118759	ENSG00000173786	CNP	gene	AMD	ACAT_MA	ACAT MA		0.0118965	1	0.213832	0.213832	ENSG00000173786	CNP	chr17	40118759	40129749	10991	+	GRCh37
6	44246480	ENSG00000146221	TCTE1	gene	AMD	ACAT_MA	ACAT MA		0.0119083	1	0.213832	0.213832	ENSG00000146221	TCTE1	chr6	44246480	44265458	18979	-	GRCh37
1	165738166	ENSG00000224358	AL451074.2	gene	AMD	ACAT_MA	ACAT MA		0.011909	1	0.213832	0.213832	ENSG00000224358	AL451074.2	chr1	165738166	165744413	6248	+	GRCh37
6	108025308	ENSG00000146285	SCML4	gene	AMD	ACAT_MA	ACAT MA		0.0119302	1	0.214015	0.214015	ENSG00000146285	SCML4	chr6	108025308	108145521	120214	-	GRCh37
3	148880197	ENSG00000047457	CP	gene	AMD	ACAT_MA	ACAT MA		0.0119525	1	0.214216	0.214216	ENSG00000047457	CP	chr3	148880197	148939842	59646	-	GRCh37
11	1874200	ENSG00000130592	LSP1	gene	AMD	ACAT_MA	ACAT MA		0.0119922	1	0.214728	0.214728	ENSG00000130592	LSP1	chr11	1874200	1913497	39298	+	GRCh37
16	19772494	ENSG00000261195	AC027130.1	gene	AMD	ACAT_MA	ACAT MA		0.0120163	1	0.214808	0.214808	ENSG00000261195	AC027130.1	chr16	19772494	19777421	4928	-	GRCh37
11	46638826	ENSG00000175224	ATG13	gene	AMD	ACAT_MA	ACAT MA		0.0120208	1	0.214808	0.214808	ENSG00000175224	ATG13	chr11	46638826	46696368	57543	+	GRCh37
19	2100988	ENSG00000065000	AP3D1	gene	AMD	ACAT_MA	ACAT MA		0.0120345	1	0.214808	0.214808	ENSG00000065000	AP3D1	chr19	2100988	2164464	63477	-	GRCh37
16	8985951	ENSG00000187555	USP7	gene	AMD	ACAT_MA	ACAT MA		0.0120671	1	0.214808	0.214808	ENSG00000187555	USP7	chr16	8985951	9058371	72421	-	GRCh37
19	3804022	ENSG00000105278	ZFR2	gene	AMD	ACAT_MA	ACAT MA		0.0120722	1	0.214808	0.214808	ENSG00000105278	ZFR2	chr19	3804022	3869030	65009	-	GRCh37
7	87505531	ENSG00000006634	DBF4	gene	AMD	ACAT_MA	ACAT MA		0.0120861	1	0.214808	0.214808	ENSG00000006634	DBF4	chr7	87505531	87538856	33326	+	GRCh37
1	198126093	ENSG00000151414	NEK7	gene	AMD	ACAT_MA	ACAT MA		0.0120875	1	0.214808	0.214808	ENSG00000151414	NEK7	chr1	198126093	198291550	165458	+	GRCh37
22	32149944	ENSG00000100150	DEPDC5	gene	AMD	ACAT_MA	ACAT MA		0.0120892	1	0.214808	0.214808	ENSG00000100150	DEPDC5	chr22	32149944	32303012	153069	+	GRCh37
3	191857184	ENSG00000114279	FGF12	gene	AMD	ACAT_MA	ACAT MA		0.0120965	1	0.214808	0.214808	ENSG00000114279	FGF12	chr3	191857184	192485553	628370	-	GRCh37
1	67278568	ENSG00000152763	WDR78	gene	AMD	ACAT_MA	ACAT MA		0.0121319	1	0.215238	0.215238	ENSG00000152763	WDR78	chr1	67278568	67390570	112003	-	GRCh37
19	14260750	ENSG00000072071	ADGRL1	gene	AMD	ACAT_MA	ACAT MA		0.0121727	1	0.215734	0.215734	ENSG00000072071	ADGRL1	chr19	14260750	14316999	56250	-	GRCh37
11	102267063	ENSG00000152558	TMEM123	gene	AMD	ACAT_MA	ACAT MA		0.012188	1	0.215734	0.215734	ENSG00000152558	TMEM123	chr11	102267063	102341115	74053	-	GRCh37
10	115348475	ENSG00000197893	NRAP	gene	AMD	ACAT_MA	ACAT MA		0.0121933	1	0.215734	0.215734	ENSG00000197893	NRAP	chr10	115348475	115423886	75412	-	GRCh37
12	9787188	ENSG00000256594	AC010186.2	pseudogene	AMD	ACAT_MA	ACAT MA		0.0122128	1	0.215882	0.215882	ENSG00000256594	AC010186.2	chr12	9787188	9811008	23821	+	GRCh37
15	59427113	ENSG00000157483	MYO1E	gene	AMD	ACAT_MA	ACAT MA		0.012277	1	0.216819	0.216819	ENSG00000157483	MYO1E	chr15	59427113	59665099	237987	-	GRCh37
11	130165536	ENSG00000255220	DDX18P5	pseudogene	AMD	ACAT_MA	ACAT MA		0.0123167	1	0.217226	0.217226	ENSG00000255220	DDX18P5	chr11	130165536	130166841	1306	+	GRCh37
14	24025216	ENSG00000259431	THTPA	gene	AMD	ACAT_MA	ACAT MA		0.0123225	1	0.217226	0.217226	ENSG00000259431	THTPA	chr14	24025216	24029480	4265	+	GRCh37
17	27400537	ENSG00000221995	TIAF1	gene	AMD	ACAT_MA	ACAT MA		0.0124173	1	0.218493	0.218493	ENSG00000221995	TIAF1	chr17	27400537	27418537	18001	-	GRCh37
17	79163393	ENSG00000141577	CEP131	gene	AMD	ACAT_MA	ACAT MA		0.0124236	1	0.218493	0.218493	ENSG00000141577	CEP131	chr17	79163393	79196799	33407	-	GRCh37
11	17809595	ENSG00000129158	SERGEF	gene	AMD	ACAT_MA	ACAT MA		0.0124374	1	0.218493	0.218493	ENSG00000129158	SERGEF	chr11	17809595	18034709	225115	-	GRCh37
17	7184986	ENSG00000181856	SLC2A4	gene	AMD	ACAT_MA	ACAT MA		0.0124395	1	0.218493	0.218493	ENSG00000181856	SLC2A4	chr17	7184986	7191576	6591	+	GRCh37
15	85747141	ENSG00000229212	AC044860.1	pseudogene	AMD	ACAT_MA	ACAT MA		0.0124512	1	0.2185	0.2185	ENSG00000229212	AC044860.1	chr15	85747141	85778026	30886	-	GRCh37
15	84855504	ENSG00000259726	CSPG4P11	pseudogene	AMD	ACAT_MA	ACAT MA		0.0124901	1	0.218984	0.218984	ENSG00000259726	CSPG4P11	chr15	84855504	84866136	10633	+	GRCh37
2	43393800	ENSG00000115970	THADA	gene	AMD	ACAT_MA	ACAT MA		0.0125171	1	0.219101	0.219101	ENSG00000115970	THADA	chr2	43393800	43823185	429386	-	GRCh37
12	132621139	ENSG00000185163	DDX51	gene	AMD	ACAT_MA	ACAT MA		0.0125194	1	0.219101	0.219101	ENSG00000185163	DDX51	chr12	132621139	132628880	7742	-	GRCh37
15	44019116	ENSG00000205771	CATSPER2P1	pseudogene	AMD	ACAT_MA	ACAT MA		0.0125469	1	0.219195	0.219195	ENSG00000205771	CATSPER2P1	chr15	44019116	44039292	20177	-	GRCh37
12	119825792	ENSG00000248636	AC002070.1	lincRNA_gene	AMD	ACAT_MA	ACAT MA		0.0125474	1	0.219195	0.219195	ENSG00000248636	AC002070.1	chr12	119825792	120105884	280093	-	GRCh37
1	243287730	ENSG00000143702	CEP170	gene	AMD	ACAT_MA	ACAT MA		0.0125806	1	0.219576	0.219576	ENSG00000143702	CEP170	chr1	243287730	243418650	130921	-	GRCh37
19	19779605	ENSG00000181896	ZNF101	gene	AMD	ACAT_MA	ACAT MA		0.0126095	1	0.219882	0.219882	ENSG00000181896	ZNF101	chr19	19779605	19794318	14714	+	GRCh37
3	141663277	ENSG00000114126	TFDP2	gene	AMD	ACAT_MA	ACAT MA		0.0127104	1	0.221443	0.221443	ENSG00000114126	TFDP2	chr3	141663277	141868386	205110	-	GRCh37
3	46963216	ENSG00000160799	CCDC12	gene	AMD	ACAT_MA	ACAT MA		0.0127419	1	0.221791	0.221791	ENSG00000160799	CCDC12	chr3	46963216	47023500	60285	-	GRCh37
19	41768401	ENSG00000105323	HNRNPUL1	gene	AMD	ACAT_MA	ACAT MA		0.012767	1	0.22203	0.22203	ENSG00000105323	HNRNPUL1	chr19	41768401	41813503	45103	+	GRCh37
1	113009163	ENSG00000134245	WNT2B	gene	AMD	ACAT_MA	ACAT MA		0.0128428	1	0.223147	0.223147	ENSG00000134245	WNT2B	chr1	113009163	113072787	63625	+	GRCh37
17	40128451	ENSG00000168259	DNAJC7	gene	AMD	ACAT_MA	ACAT MA		0.0128556	1	0.223169	0.223169	ENSG00000168259	DNAJC7	chr17	40128451	40173394	44944	-	GRCh37
21	34914924	ENSG00000159140	SON	gene	AMD	ACAT_MA	ACAT MA		0.0129445	1	0.22451	0.22451	ENSG00000159140	SON	chr21	34914924	34949812	34889	+	GRCh37
22	39966758	ENSG00000100346	CACNA1I	gene	AMD	ACAT_MA	ACAT MA		0.012992	1	0.224852	0.224852	ENSG00000100346	CACNA1I	chr22	39966758	40085742	118985	+	GRCh37
13	51796503	ENSG00000150510	FAM124A	gene	AMD	ACAT_MA	ACAT MA		0.0129974	1	0.224852	0.224852	ENSG00000150510	FAM124A	chr13	51796503	51858377	61875	+	GRCh37
15	43920701	ENSG00000166762	CATSPER2	gene	AMD	ACAT_MA	ACAT MA		0.0130009	1	0.224852	0.224852	ENSG00000166762	CATSPER2	chr15	43920701	43960316	39616	-	GRCh37
12	15125956	ENSG00000139053	PDE6H	gene	AMD	ACAT_MA	ACAT MA		0.0130107	1	0.224852	0.224852	ENSG00000139053	PDE6H	chr12	15125956	15134799	8844	+	GRCh37
6	4021501	ENSG00000112739	PRPF4B	gene	AMD	ACAT_MA	ACAT MA		0.0130417	1	0.225124	0.225124	ENSG00000112739	PRPF4B	chr6	4021501	4065217	43717	+	GRCh37
16	4896666	ENSG00000118900	UBN1	gene	AMD	ACAT_MA	ACAT MA		0.0130497	1	0.225124	0.225124	ENSG00000118900	UBN1	chr16	4896666	4932361	35696	+	GRCh37
14	24563262	ENSG00000100889	PCK2	gene	AMD	ACAT_MA	ACAT MA		0.0131194	1	0.226126	0.226126	ENSG00000100889	PCK2	chr14	24563262	24579807	16546	+	GRCh37
7	99578385	ENSG00000214313	AZGP1P1	pseudogene	AMD	ACAT_MA	ACAT MA		0.0131323	1	0.226146	0.226146	ENSG00000214313	AZGP1P1	chr7	99578385	99585158	6774	+	GRCh37
19	54641444	ENSG00000088038	CNOT3	gene	AMD	ACAT_MA	ACAT MA		0.0131572	1	0.22634	0.22634	ENSG00000088038	CNOT3	chr19	54641444	54659419	17976	+	GRCh37
19	45250962	ENSG00000069399	BCL3	gene	AMD	ACAT_MA	ACAT MA		0.0131669	1	0.22634	0.22634	ENSG00000069399	BCL3	chr19	45250962	45263301	12340	+	GRCh37
1	89646831	ENSG00000162654	GBP4	gene	AMD	ACAT_MA	ACAT MA		0.013197	1	0.226572	0.226572	ENSG00000162654	GBP4	chr1	89646831	89664615	17785	-	GRCh37
8	12272589	ENSG00000251402	FAM90A25P	pseudogene	AMD	ACAT_MA	ACAT MA		0.0132038	1	0.226572	0.226572	ENSG00000251402	FAM90A25P	chr8	12272589	12275599	3011	-	GRCh37
16	19868616	ENSG00000167191	GPRC5B	gene	AMD	ACAT_MA	ACAT MA		0.0132292	1	0.226785	0.226785	ENSG00000167191	GPRC5B	chr16	19868616	19897489	28874	-	GRCh37
12	95470525	ENSG00000180263	FGD6	gene	AMD	ACAT_MA	ACAT MA		0.0132397	1	0.226785	0.226785	ENSG00000180263	FGD6	chr12	95470525	95611258	140734	-	GRCh37
16	67840668	ENSG00000102904	TSNAXIP1	gene	AMD	ACAT_MA	ACAT MA		0.0133125	1	0.227561	0.227561	ENSG00000102904	TSNAXIP1	chr16	67840668	67866051	25384	+	GRCh37
3	65339200	ENSG00000151276	MAGI1	gene	AMD	ACAT_MA	ACAT MA		0.0133175	1	0.227561	0.227561	ENSG00000151276	MAGI1	chr3	65339200	66024509	685310	-	GRCh37
22	40439072	ENSG00000261202	Z83847.1	gene	AMD	ACAT_MA	ACAT MA		0.0133203	1	0.227561	0.227561	ENSG00000261202	Z83847.1	chr22	40439072	40440534	1463	-	GRCh37
17	7825177	ENSG00000170049	KCNAB3	gene	AMD	ACAT_MA	ACAT MA		0.0133741	1	0.228279	0.228279	ENSG00000170049	KCNAB3	chr17	7825177	7833121	7945	-	GRCh37
16	66968347	ENSG00000172831	CES2	gene	AMD	ACAT_MA	ACAT MA		0.0134451	1	0.229185	0.229185	ENSG00000172831	CES2	chr16	66968347	66978999	10653	+	GRCh37
8	11415975	ENSG00000255354	AC022239.2	gene	AMD	ACAT_MA	ACAT MA		0.0134574	1	0.229185	0.229185	ENSG00000255354	AC022239.2	chr8	11415975	11417529	1555	-	GRCh37
11	117103341	ENSG00000167257	RNF214	gene	AMD	ACAT_MA	ACAT MA		0.0134627	1	0.229185	0.229185	ENSG00000167257	RNF214	chr11	117103341	117157161	53821	+	GRCh37
8	22435792	ENSG00000120913	PDLIM2	gene	AMD	ACAT_MA	ACAT MA		0.0134832	1	0.229333	0.229333	ENSG00000120913	PDLIM2	chr8	22435792	22455538	19747	+	GRCh37
14	39944044	ENSG00000258526	AL049875.1	lincRNA_gene	AMD	ACAT_MA	ACAT MA		0.013501	1	0.229434	0.229434	ENSG00000258526	AL049875.1	chr14	39944044	39982984	38941	+	GRCh37
5	140018325	ENSG00000131495	NDUFA2	gene	AMD	ACAT_MA	ACAT MA		0.0135244	1	0.229631	0.229631	ENSG00000131495	NDUFA2	chr5	140018325	140027370	9046	-	GRCh37
2	779837	ENSG00000237667	LINC01115	lincRNA_gene	AMD	ACAT_MA	ACAT MA		0.0135946	1	0.23062	0.23062	ENSG00000237667	LINC01115	chr2	779837	864112	84276	-	GRCh37
1	156252726	ENSG00000163472	TMEM79	gene	AMD	ACAT_MA	ACAT MA		0.013617	1	0.230797	0.230797	ENSG00000163472	TMEM79	chr1	156252726	156262976	10251	+	GRCh37
6	33588142	ENSG00000096433	ITPR3	gene	AMD	ACAT_MA	ACAT MA		0.0136457	1	0.231034	0.231034	ENSG00000096433	ITPR3	chr6	33588142	33664351	76210	+	GRCh37
9	137208944	ENSG00000186350	RXRA	gene	AMD	ACAT_MA	ACAT MA		0.0136634	1	0.231034	0.231034	ENSG00000186350	RXRA	chr9	137208944	137332431	123488	+	GRCh37
12	27676364	ENSG00000110841	PPFIBP1	gene	AMD	ACAT_MA	ACAT MA		0.0136667	1	0.231034	0.231034	ENSG00000110841	PPFIBP1	chr12	27676364	27848497	172134	+	GRCh37
11	111749659	ENSG00000137720	C11orf1	gene	AMD	ACAT_MA	ACAT MA		0.0137052	1	0.231452	0.231452	ENSG00000137720	C11orf1	chr11	111749659	111756699	7041	+	GRCh37
19	2236520	ENSG00000104897	SF3A2	gene	AMD	ACAT_MA	ACAT MA		0.0137217	1	0.231452	0.231452	ENSG00000104897	SF3A2	chr19	2236520	2248678	12159	+	GRCh37
12	29433351	ENSG00000257176	AC009318.1	gene	AMD	ACAT_MA	ACAT MA		0.0137314	1	0.231452	0.231452	ENSG00000257176	AC009318.1	chr12	29433351	29470781	37431	-	GRCh37
17	42750437	ENSG00000180329	CCDC43	gene	AMD	ACAT_MA	ACAT MA		0.0137419	1	0.231452	0.231452	ENSG00000180329	CCDC43	chr17	42750437	42767147	16711	-	GRCh37
5	121297656	ENSG00000151304	SRFBP1	gene	AMD	ACAT_MA	ACAT MA		0.0137597	1	0.231452	0.231452	ENSG00000151304	SRFBP1	chr5	121297656	121411265	113610	+	GRCh37
1	171454651	ENSG00000117523	PRRC2C	gene	AMD	ACAT_MA	ACAT MA		0.0137632	1	0.231452	0.231452	ENSG00000117523	PRRC2C	chr1	171454651	171562650	108000	+	GRCh37
12	27058114	ENSG00000064102	INTS13	gene	AMD	ACAT_MA	ACAT MA		0.0137817	1	0.231561	0.231561	ENSG00000064102	INTS13	chr12	27058114	27091259	33146	-	GRCh37
1	165696032	ENSG00000143183	TMCO1	gene	AMD	ACAT_MA	ACAT MA		0.0138011	1	0.231686	0.231686	ENSG00000143183	TMCO1	chr1	165696032	165796992	100961	-	GRCh37
22	42394729	ENSG00000183066	WBP2NL	gene	AMD	ACAT_MA	ACAT MA		0.0138355	1	0.232063	0.232063	ENSG00000183066	WBP2NL	chr22	42394729	42454460	59732	+	GRCh37
2	201717732	ENSG00000013441	CLK1	gene	AMD	ACAT_MA	ACAT MA		0.0138561	1	0.232206	0.232206	ENSG00000013441	CLK1	chr2	201717732	201729422	11691	-	GRCh37
5	176560026	ENSG00000165671	NSD1	gene	AMD	ACAT_MA	ACAT MA		0.0138991	1	0.232297	0.232297	ENSG00000165671	NSD1	chr5	176560026	176727216	167191	+	GRCh37
2	132837863	ENSG00000271179	RP11-629P16.1	pseudogene	AMD	ACAT_MA	ACAT MA		0.0139003	1	0.232297	0.232297	ENSG00000271179	RP11-629P16.1	chr2	132837863	132838328	466	-	GRCh37
11	5710919	ENSG00000132274	TRIM22	gene	AMD	ACAT_MA	ACAT MA		0.0139114	1	0.232297	0.232297	ENSG00000132274	TRIM22	chr11	5710919	5758319	47401	+	GRCh37
17	8191815	ENSG00000108961	RANGRF	gene	AMD	ACAT_MA	ACAT MA		0.0139147	1	0.232297	0.232297	ENSG00000108961	RANGRF	chr17	8191815	8193410	1596	+	GRCh37
1	38147242	ENSG00000116922	C1orf109	gene	AMD	ACAT_MA	ACAT MA		0.0139215	1	0.232297	0.232297	ENSG00000116922	C1orf109	chr1	38147242	38157914	10673	-	GRCh37
19	53627325	ENSG00000197937	ZNF347	gene	AMD	ACAT_MA	ACAT MA		0.0139547	1	0.232651	0.232651	ENSG00000197937	ZNF347	chr19	53627325	53662328	35004	-	GRCh37
1	150240600	ENSG00000118292	C1orf54	gene	AMD	ACAT_MA	ACAT MA		0.0139887	1	0.233016	0.233016	ENSG00000118292	C1orf54	chr1	150240600	150253327	12728	+	GRCh37
15	65822756	ENSG00000074696	HACD3	gene	AMD	ACAT_MA	ACAT MA		0.0140564	1	0.233757	0.233757	ENSG00000074696	HACD3	chr15	65822756	65870687	47932	+	GRCh37
4	120377505	ENSG00000250950	RP11-33B1.3	lincRNA_gene	AMD	ACAT_MA	ACAT MA		0.0140775	1	0.233757	0.233757	ENSG00000250950	RP11-33B1.3	chr4	120377505	120378432	928	+	GRCh37
4	120330488	ENSG00000260091	AC093752.3	lincRNA_gene	AMD	ACAT_MA	ACAT MA		0.0140807	1	0.233757	0.233757	ENSG00000260091	AC093752.3	chr4	120330488	120331388	901	+	GRCh37
6	28104627	ENSG00000261839	RP1-265C24.8	lincRNA_gene	AMD	ACAT_MA	ACAT MA		0.0140815	1	0.233757	0.233757	ENSG00000261839	RP1-265C24.8	chr6	28104627	28107456	2830	+	GRCh37
11	47260853	ENSG00000134575	ACP2	gene	AMD	ACAT_MA	ACAT MA		0.0141052	1	0.233884	0.233884	ENSG00000134575	ACP2	chr11	47260853	47270457	9605	-	GRCh37
13	22245522	ENSG00000102678	FGF9	gene	AMD	ACAT_MA	ACAT MA		0.0141133	1	0.233884	0.233884	ENSG00000102678	FGF9	chr13	22245522	22278637	33116	+	GRCh37
19	7852435	ENSG00000268297	CLEC4GP1	pseudogene	AMD	ACAT_MA	ACAT MA		0.01415	1	0.234292	0.234292	ENSG00000268297	CLEC4GP1	chr19	7852435	7855507	3073	+	GRCh37
10	104263744	ENSG00000107882	SUFU	gene	AMD	ACAT_MA	ACAT MA		0.0141655	1	0.234343	0.234343	ENSG00000107882	SUFU	chr10	104263744	104393292	129549	+	GRCh37
1	28525967	ENSG00000126698	DNAJC8	gene	AMD	ACAT_MA	ACAT MA		0.0141773	1	0.234343	0.234343	ENSG00000126698	DNAJC8	chr1	28525967	28559536	33570	-	GRCh37
3	141205889	ENSG00000155903	RASA2	gene	AMD	ACAT_MA	ACAT MA		0.0142088	1	0.23453	0.23453	ENSG00000155903	RASA2	chr3	141205889	141334184	128296	+	GRCh37
6	74104471	ENSG00000080007	DDX43	gene	AMD	ACAT_MA	ACAT MA		0.0142129	1	0.23453	0.23453	ENSG00000080007	DDX43	chr6	74104471	74127292	22822	+	GRCh37
15	48700503	ENSG00000166147	FBN1	gene	AMD	ACAT_MA	ACAT MA		0.0142392	1	0.234764	0.234764	ENSG00000166147	FBN1	chr15	48700503	48938046	237544	-	GRCh37
19	52145806	ENSG00000254415	SIGLEC14	gene	AMD	ACAT_MA	ACAT MA		0.0142571	1	0.234859	0.234859	ENSG00000254415	SIGLEC14	chr19	52145806	52150054	4249	-	GRCh37
17	3714460	ENSG00000074356	NCBP3	gene	AMD	ACAT_MA	ACAT MA		0.01429	1	0.235034	0.235034	ENSG00000074356	NCBP3	chr17	3714460	3749545	35086	-	GRCh37
2	178092323	ENSG00000116044	NFE2L2	gene	AMD	ACAT_MA	ACAT MA		0.0142947	1	0.235034	0.235034	ENSG00000116044	NFE2L2	chr2	178092323	178257425	165103	-	GRCh37
2	61704984	ENSG00000082898	XPO1	gene	AMD	ACAT_MA	ACAT MA		0.0143041	1	0.235034	0.235034	ENSG00000082898	XPO1	chr2	61704984	61765761	60778	-	GRCh37
17	27232268	ENSG00000109118	PHF12	gene	AMD	ACAT_MA	ACAT MA		0.0143408	1	0.235298	0.235298	ENSG00000109118	PHF12	chr17	27232268	27278789	46522	-	GRCh37
15	84839930	ENSG00000259694	AC136698.1	lincRNA_gene	AMD	ACAT_MA	ACAT MA		0.0143445	1	0.235298	0.235298	ENSG00000259694	AC136698.1	chr15	84839930	84841946	2017	-	GRCh37
12	133498019	ENSG00000196458	ZNF605	gene	AMD	ACAT_MA	ACAT MA		0.0143896	1	0.23577	0.23577	ENSG00000196458	ZNF605	chr12	133498019	133532892	34874	-	GRCh37
8	10965298	ENSG00000255310	AF131215.5	gene	AMD	ACAT_MA	ACAT MA		0.0143976	1	0.23577	0.23577	ENSG00000255310	AF131215.5	chr8	10965298	10967236	1939	-	GRCh37
11	45115564	ENSG00000019485	PRDM11	gene	AMD	ACAT_MA	ACAT MA		0.0144113	1	0.235794	0.235794	ENSG00000019485	PRDM11	chr11	45115564	45247734	132171	+	GRCh37
17	29036317	ENSG00000264538	SUZ12P1	pseudogene	AMD	ACAT_MA	ACAT MA		0.0144488	1	0.236049	0.236049	ENSG00000264538	SUZ12P1	chr17	29036317	29117926	81610	+	GRCh37
9	139607022	ENSG00000165716	FAM69B	gene	AMD	ACAT_MA	ACAT MA		0.0144609	1	0.236049	0.236049	ENSG00000165716	FAM69B	chr9	139607022	139618502	11481	+	GRCh37
5	72251808	ENSG00000157107	FCHO2	gene	AMD	ACAT_MA	ACAT MA		0.0144635	1	0.236049	0.236049	ENSG00000157107	FCHO2	chr5	72251808	72386349	134542	+	GRCh37
9	116207011	ENSG00000138835	RGS3	gene	AMD	ACAT_MA	ACAT MA		0.0145118	1	0.236533	0.236533	ENSG00000138835	RGS3	chr9	116207011	116360018	153008	+	GRCh37
7	125071401	ENSG00000227869	AC073486.1	lincRNA_gene	AMD	ACAT_MA	ACAT MA		0.0145175	1	0.236533	0.236533	ENSG00000227869	AC073486.1	chr7	125071401	125106455	35055	+	GRCh37
11	67798084	ENSG00000110717	NDUFS8	gene	AMD	ACAT_MA	ACAT MA		0.014536	1	0.236636	0.236636	ENSG00000110717	NDUFS8	chr11	67798084	67804111	6028	+	GRCh37
19	17403418	ENSG00000130312	MRPL34	gene	AMD	ACAT_MA	ACAT MA		0.0145628	1	0.236873	0.236873	ENSG00000130312	MRPL34	chr19	17403418	17417652	14235	+	GRCh37
6	46820249	ENSG00000069122	GPR116	gene	AMD	ACAT_MA	ACAT MA		0.0145895	1	0.237064	0.237064	ENSG00000069122	GPR116	chr6	46820249	46922680	102432	-	GRCh37
6	80713604	ENSG00000112742	TTK	gene	AMD	ACAT_MA	ACAT MA		0.0145991	1	0.237064	0.237064	ENSG00000112742	TTK	chr6	80713604	80752244	38641	+	GRCh37
11	117075053	ENSG00000160613	PCSK7	gene	AMD	ACAT_MA	ACAT MA		0.0147068	1	0.238613	0.238613	ENSG00000160613	PCSK7	chr11	117075053	117103241	28189	-	GRCh37
2	183580999	ENSG00000077232	DNAJC10	gene	AMD	ACAT_MA	ACAT MA		0.0147347	1	0.238865	0.238865	ENSG00000077232	DNAJC10	chr2	183580999	183659191	78193	+	GRCh37
15	64457716	ENSG00000169118	CSNK1G1	gene	AMD	ACAT_MA	ACAT MA		0.01476	1	0.239075	0.239075	ENSG00000169118	CSNK1G1	chr15	64457716	64648442	190727	-	GRCh37
12	56401443	ENSG00000123411	IKZF4	gene	AMD	ACAT_MA	ACAT MA		0.0147765	1	0.239142	0.239142	ENSG00000123411	IKZF4	chr12	56401443	56432219	30777	+	GRCh37
2	186584601	ENSG00000226747	AC007966.1	gene	AMD	ACAT_MA	ACAT MA		0.0148028	1	0.239367	0.239367	ENSG00000226747	AC007966.1	chr2	186584601	186605206	20606	-	GRCh37
19	59070496	ENSG00000267858	MZF1-AS1	gene	AMD	ACAT_MA	ACAT MA		0.0148708	1	0.240266	0.240266	ENSG00000267858	MZF1-AS1	chr19	59070496	59086164	15669	+	GRCh37
16	31094746	ENSG00000151006	PRSS53	gene	AMD	ACAT_MA	ACAT MA		0.0149406	1	0.24081	0.24081	ENSG00000151006	PRSS53	chr16	31094746	31100949	6204	-	GRCh37
11	117049449	ENSG00000149577	SIDT2	gene	AMD	ACAT_MA	ACAT MA		0.0149434	1	0.24081	0.24081	ENSG00000149577	SIDT2	chr11	117049449	117068160	18712	+	GRCh37
7	37888199	ENSG00000086288	NME8	gene	AMD	ACAT_MA	ACAT MA		0.0149464	1	0.24081	0.24081	ENSG00000086288	NME8	chr7	37888199	37940003	51805	+	GRCh37
11	120971882	ENSG00000109927	TECTA	gene	AMD	ACAT_MA	ACAT MA		0.0149542	1	0.24081	0.24081	ENSG00000109927	TECTA	chr11	120971882	121062202	90321	+	GRCh37
19	19734477	ENSG00000064547	LPAR2	gene	AMD	ACAT_MA	ACAT MA		0.0150119	1	0.241453	0.241453	ENSG00000064547	LPAR2	chr19	19734477	19739739	5263	-	GRCh37
20	62329996	ENSG00000101246	ARFRP1	gene	AMD	ACAT_MA	ACAT MA		0.0150191	1	0.241453	0.241453	ENSG00000101246	ARFRP1	chr20	62329996	62339377	9382	-	GRCh37
11	47586982	ENSG00000110536	PTPMT1	gene	AMD	ACAT_MA	ACAT MA		0.0150461	1	0.241687	0.241687	ENSG00000110536	PTPMT1	chr11	47586982	47595013	8032	+	GRCh37
2	204571198	ENSG00000178562	CD28	gene	AMD	ACAT_MA	ACAT MA		0.0150958	1	0.241803	0.241803	ENSG00000178562	CD28	chr2	204571198	204603635	32438	+	GRCh37
4	144106070	ENSG00000170185	USP38	gene	AMD	ACAT_MA	ACAT MA		0.0151015	1	0.241803	0.241803	ENSG00000170185	USP38	chr4	144106070	144144983	38914	+	GRCh37
19	46984053	ENSG00000230510	PPP5D1	gene	AMD	ACAT_MA	ACAT MA		0.015103	1	0.241803	0.241803	ENSG00000230510	PPP5D1	chr19	46984053	47104457	120405	-	GRCh37
2	200134223	ENSG00000119042	SATB2	gene	AMD	ACAT_MA	ACAT MA		0.0151037	1	0.241803	0.241803	ENSG00000119042	SATB2	chr2	200134223	200335989	201767	-	GRCh37
5	138727635	ENSG00000228672	PROB1	gene	AMD	ACAT_MA	ACAT MA		0.0151158	1	0.241803	0.241803	ENSG00000228672	PROB1	chr5	138727635	138730885	3251	-	GRCh37
5	157170703	ENSG00000155858	LSM11	gene	AMD	ACAT_MA	ACAT MA		0.0151417	1	0.242018	0.242018	ENSG00000155858	LSM11	chr5	157170703	157187717	17015	+	GRCh37
8	72109668	ENSG00000104313	EYA1	gene	AMD	ACAT_MA	ACAT MA		0.0151611	1	0.242128	0.242128	ENSG00000104313	EYA1	chr8	72109668	72274467	164800	-	GRCh37
6	101329347	ENSG00000260000	RP3-467N11.1	gene	AMD	ACAT_MA	ACAT MA		0.0152054	1	0.242634	0.242634	ENSG00000260000	RP3-467N11.1	chr6	101329347	101330863	1517	+	GRCh37
17	7942335	ENSG00000179593	ALOX15B	gene	AMD	ACAT_MA	ACAT MA		0.015306	1	0.244038	0.244038	ENSG00000179593	ALOX15B	chr17	7942335	7952452	10118	+	GRCh37
1	201004224	ENSG00000234132	AL358473.2	gene	AMD	ACAT_MA	ACAT MA		0.0153781	1	0.244986	0.244986	ENSG00000234132	AL358473.2	chr1	201004224	201012201	7978	+	GRCh37
4	74374520	ENSG00000250436	LINC02499	lincRNA_gene	AMD	ACAT_MA	ACAT MA		0.0154412	1	0.245789	0.245789	ENSG00000250436	LINC02499	chr4	74374520	74399845	25326	+	GRCh37
19	21666176	ENSG00000268658	LINC00664	lincRNA_gene	AMD	ACAT_MA	ACAT MA		0.0155071	1	0.246565	0.246565	ENSG00000268658	LINC00664	chr19	21666176	21686040	19865	+	GRCh37
11	33472192	ENSG00000255207	AL133399.1	pseudogene	AMD	ACAT_MA	ACAT MA		0.0155154	1	0.246565	0.246565	ENSG00000255207	AL133399.1	chr11	33472192	33472489	298	+	GRCh37
5	113696642	ENSG00000080709	KCNN2	gene	AMD	ACAT_MA	ACAT MA		0.015543	1	0.246655	0.246655	ENSG00000080709	KCNN2	chr5	113696642	113832337	135696	+	GRCh37
7	99195689	ENSG00000244219	TMEM225B	lincRNA_gene	AMD	ACAT_MA	ACAT MA		0.0155583	1	0.246655	0.246655	ENSG00000244219	TMEM225B	chr7	99195689	99208439	12751	+	GRCh37
3	49711435	ENSG00000164062	APEH	gene	AMD	ACAT_MA	ACAT MA		0.0155593	1	0.246655	0.246655	ENSG00000164062	APEH	chr3	49711435	49721396	9962	+	GRCh37
8	143692405	ENSG00000198576	ARC	gene	AMD	ACAT_MA	ACAT MA		0.0155742	1	0.246689	0.246689	ENSG00000198576	ARC	chr8	143692405	143696833	4429	-	GRCh37
17	27181956	ENSG00000132591	ERAL1	gene	AMD	ACAT_MA	ACAT MA		0.0156267	1	0.247319	0.247319	ENSG00000132591	ERAL1	chr17	27181956	27188085	6130	+	GRCh37
7	102389418	ENSG00000222011	FAM185A	gene	AMD	ACAT_MA	ACAT MA		0.0156669	1	0.247752	0.247752	ENSG00000222011	FAM185A	chr7	102389418	102449672	60255	+	GRCh37
1	221002018	ENSG00000272823	RP11-295M18.6	lincRNA_gene	AMD	ACAT_MA	ACAT MA		0.0157	1	0.248072	0.248072	ENSG00000272823	RP11-295M18.6	chr1	221002018	221002553	536	-	GRCh37
3	75495920	ENSG00000239959	ENPP7P2	pseudogene	AMD	ACAT_MA	ACAT MA		0.0157985	1	0.24918	0.24918	ENSG00000239959	ENPP7P2	chr3	75495920	75540353	44434	-	GRCh37
14	93403259	ENSG00000100605	ITPK1	gene	AMD	ACAT_MA	ACAT MA		0.0157987	1	0.24918	0.24918	ENSG00000100605	ITPK1	chr14	93403259	93582665	179407	-	GRCh37
11	49168187	ENSG00000086205	FOLH1	gene	AMD	ACAT_MA	ACAT MA		0.0158087	1	0.24918	0.24918	ENSG00000086205	FOLH1	chr11	49168187	49230222	62036	-	GRCh37
10	31120757	ENSG00000272914	RP11-330O11.3	gene	AMD	ACAT_MA	ACAT MA		0.0158489	1	0.249418	0.249418	ENSG00000272914	RP11-330O11.3	chr10	31120757	31122316	1560	-	GRCh37
9	79226292	ENSG00000106772	PRUNE2	gene	AMD	ACAT_MA	ACAT MA		0.0158605	1	0.249418	0.249418	ENSG00000106772	PRUNE2	chr9	79226292	79521003	294712	-	GRCh37
2	70314585	ENSG00000169564	PCBP1	gene	AMD	ACAT_MA	ACAT MA		0.0158696	1	0.249418	0.249418	ENSG00000169564	PCBP1	chr2	70314585	70316332	1748	+	GRCh37
2	184079047	ENSG00000272800	AC021851.1	lincRNA_gene	AMD	ACAT_MA	ACAT MA		0.0158754	1	0.249418	0.249418	ENSG00000272800	AC021851.1	chr2	184079047	184080128	1082	+	GRCh37
1	15817327	ENSG00000132906	CASP9	gene	AMD	ACAT_MA	ACAT MA		0.0159274	1	0.249802	0.249802	ENSG00000132906	CASP9	chr1	15817327	15853029	35703	-	GRCh37
3	149191761	ENSG00000169903	TM4SF4	gene	AMD	ACAT_MA	ACAT MA		0.0159566	1	0.249802	0.249802	ENSG00000169903	TM4SF4	chr3	149191761	149221068	29308	+	GRCh37
15	90373831	ENSG00000157823	AP3S2	gene	AMD	ACAT_MA	ACAT MA		0.0159573	1	0.249802	0.249802	ENSG00000157823	AP3S2	chr15	90373831	90437574	63744	-	GRCh37
20	33563206	ENSG00000078814	MYH7B	gene	AMD	ACAT_MA	ACAT MA		0.0159608	1	0.249802	0.249802	ENSG00000078814	MYH7B	chr20	33563206	33590240	27035	+	GRCh37
2	70377012	ENSG00000115998	C2orf42	gene	AMD	ACAT_MA	ACAT MA		0.0159643	1	0.249802	0.249802	ENSG00000115998	C2orf42	chr2	70377012	70475747	98736	-	GRCh37
16	23464079	ENSG00000260136	CTD-2270L9.4	lincRNA_gene	AMD	ACAT_MA	ACAT MA		0.0159889	1	0.249985	0.249985	ENSG00000260136	CTD-2270L9.4	chr16	23464079	23468927	4849	+	GRCh37
12	11174218	ENSG00000212124	TAS2R19	gene	AMD	ACAT_MA	ACAT MA		0.0160143	1	0.249991	0.249991	ENSG00000212124	TAS2R19	chr12	11174218	11175219	1002	-	GRCh37
22	21771693	ENSG00000169635	HIC2	gene	AMD	ACAT_MA	ACAT MA		0.0160151	1	0.249991	0.249991	ENSG00000169635	HIC2	chr22	21771693	21805752	34060	+	GRCh37
19	37756841	ENSG00000267605	CTD-3220F14.1	lincRNA_gene	AMD	ACAT_MA	ACAT MA		0.01606	1	0.250489	0.250489	ENSG00000267605	CTD-3220F14.1	chr19	37756841	37762420	5580	-	GRCh37
19	41725108	ENSG00000167601	AXL	gene	AMD	ACAT_MA	ACAT MA		0.0160892	1	0.250744	0.250744	ENSG00000167601	AXL	chr19	41725108	41767671	42564	+	GRCh37
1	20354672	ENSG00000127472	PLA2G5	gene	AMD	ACAT_MA	ACAT MA		0.0161129	1	0.250909	0.250909	ENSG00000127472	PLA2G5	chr1	20354672	20417683	63012	+	GRCh37
10	81422844	ENSG00000226381	RP11-119F19.2	gene	AMD	ACAT_MA	ACAT MA		0.0161359	1	0.251067	0.251067	ENSG00000226381	RP11-119F19.2	chr10	81422844	81526085	103242	-	GRCh37
5	172261278	ENSG00000113719	ERGIC1	gene	AMD	ACAT_MA	ACAT MA		0.0161508	1	0.251096	0.251096	ENSG00000113719	ERGIC1	chr5	172261278	172379688	118411	+	GRCh37
1	94883933	ENSG00000117528	ABCD3	gene	AMD	ACAT_MA	ACAT MA		0.016198	1	0.251628	0.251628	ENSG00000117528	ABCD3	chr1	94883933	94984222	100290	+	GRCh37
7	54610018	ENSG00000170419	VSTM2A	gene	AMD	ACAT_MA	ACAT MA		0.0162211	1	0.251785	0.251785	ENSG00000170419	VSTM2A	chr7	54610018	54638773	28756	+	GRCh37
1	109358520	ENSG00000162641	AKNAD1	gene	AMD	ACAT_MA	ACAT MA		0.0162907	1	0.252608	0.252608	ENSG00000162641	AKNAD1	chr1	109358520	109506106	147587	-	GRCh37
1	151104161	ENSG00000143434	SEMA6C	gene	AMD	ACAT_MA	ACAT MA		0.0163003	1	0.252608	0.252608	ENSG00000143434	SEMA6C	chr1	151104161	151119104	14944	-	GRCh37
9	114122972	ENSG00000136813	KIAA0368	gene	AMD	ACAT_MA	ACAT MA		0.0163666	1	0.253433	0.253433	ENSG00000136813	KIAA0368	chr9	114122972	114247025	124054	-	GRCh37
22	39174513	ENSG00000100246	DNAL4	gene	AMD	ACAT_MA	ACAT MA		0.0164236	1	0.254112	0.254112	ENSG00000100246	DNAL4	chr22	39174513	39190203	15691	-	GRCh37
5	14704910	ENSG00000154122	ANKH	gene	AMD	ACAT_MA	ACAT MA		0.0164841	1	0.254846	0.254846	ENSG00000154122	ANKH	chr5	14704910	14871887	166978	-	GRCh37
15	90377540	ENSG00000250021	C15orf38-AP3S2	gene	AMD	ACAT_MA	ACAT MA		0.0165356	1	0.255128	0.255128	ENSG00000250021	C15orf38-AP3S2	chr15	90377540	90456114	78575	-	GRCh37
16	67188083	ENSG00000102871	TRADD	gene	AMD	ACAT_MA	ACAT MA		0.0165382	1	0.255128	0.255128	ENSG00000102871	TRADD	chr16	67188083	67194201	6119	-	GRCh37
15	78582869	ENSG00000259562	RP11-762H8.2	pseudogene	AMD	ACAT_MA	ACAT MA		0.016542	1	0.255128	0.255128	ENSG00000259562	RP11-762H8.2	chr15	78582869	78583563	695	-	GRCh37
8	12063268	ENSG00000254527	ENPP7P12	pseudogene	AMD	ACAT_MA	ACAT MA		0.0165824	1	0.255476	0.255476	ENSG00000254527	ENPP7P12	chr8	12063268	12063898	631	-	GRCh37
11	111779289	ENSG00000109846	CRYAB	gene	AMD	ACAT_MA	ACAT MA		0.0165935	1	0.255476	0.255476	ENSG00000109846	CRYAB	chr11	111779289	111794446	15158	-	GRCh37
9	91606362	ENSG00000213694	S1PR3	gene	AMD	ACAT_MA	ACAT MA		0.0166105	1	0.255476	0.255476	ENSG00000213694	S1PR3	chr9	91606362	91619925	13564	+	GRCh37
15	100510420	ENSG00000254744	AC084855.1	gene	AMD	ACAT_MA	ACAT MA		0.0166221	1	0.255476	0.255476	ENSG00000254744	AC084855.1	chr15	100510420	100514215	3796	+	GRCh37
5	139624624	ENSG00000113068	PFDN1	gene	AMD	ACAT_MA	ACAT MA		0.0166305	1	0.255476	0.255476	ENSG00000113068	PFDN1	chr5	139624624	139682706	58083	-	GRCh37
12	122326715	ENSG00000256950	RP11-87C12.2	gene	AMD	ACAT_MA	ACAT MA		0.016656	1	0.255665	0.255665	ENSG00000256950	RP11-87C12.2	chr12	122326715	122359376	32662	+	GRCh37
15	35270552	ENSG00000212768	AC114546.1	gene	AMD	ACAT_MA	ACAT MA		0.0167208	1	0.256456	0.256456	ENSG00000212768	AC114546.1	chr15	35270552	35272268	1717	+	GRCh37
4	89299891	ENSG00000138642	HERC6	gene	AMD	ACAT_MA	ACAT MA		0.0167506	1	0.25671	0.25671	ENSG00000138642	HERC6	chr4	89299891	89364263	64373	+	GRCh37
14	23067146	ENSG00000100439	ABHD4	gene	AMD	ACAT_MA	ACAT MA		0.0167657	1	0.256738	0.256738	ENSG00000100439	ABHD4	chr14	23067146	23081265	14120	+	GRCh37
2	183698002	ENSG00000162998	FRZB	gene	AMD	ACAT_MA	ACAT MA		0.0167967	1	0.257009	0.257009	ENSG00000162998	FRZB	chr2	183698002	183731890	33889	-	GRCh37
2	36778570	ENSG00000171055	FEZ2	gene	AMD	ACAT_MA	ACAT MA		0.0168173	1	0.257122	0.257122	ENSG00000171055	FEZ2	chr2	36778570	36873230	94661	-	GRCh37
14	76776957	ENSG00000119715	ESRRB	gene	AMD	ACAT_MA	ACAT MA		0.016833	1	0.257158	0.257158	ENSG00000119715	ESRRB	chr14	76776957	76968178	191222	+	GRCh37
22	50968139	ENSG00000177989	ODF3B	gene	AMD	ACAT_MA	ACAT MA		0.0168579	1	0.257336	0.257336	ENSG00000177989	ODF3B	chr22	50968139	50971009	2871	-	GRCh37
8	11989926	ENSG00000226430	USP17L7	pseudogene	AMD	ACAT_MA	ACAT MA		0.0168923	1	0.257473	0.257473	ENSG00000226430	USP17L7	chr8	11989926	11991953	2028	-	GRCh37
11	121322912	ENSG00000137642	SORL1	gene	AMD	ACAT_MA	ACAT MA		0.0168935	1	0.257473	0.257473	ENSG00000137642	SORL1	chr11	121322912	121504402	181491	+	GRCh37
1	229728858	ENSG00000135801	TAF5L	gene	AMD	ACAT_MA	ACAT MA		0.01691	1	0.257521	0.257521	ENSG00000135801	TAF5L	chr1	229728858	229761794	32937	-	GRCh37
10	111756126	ENSG00000148700	ADD3	gene	AMD	ACAT_MA	ACAT MA		0.0169574	1	0.258013	0.258013	ENSG00000148700	ADD3	chr10	111756126	111895323	139198	+	GRCh37
1	224622362	ENSG00000143786	CNIH3	gene	AMD	ACAT_MA	ACAT MA		0.0169745	1	0.258013	0.258013	ENSG00000143786	CNIH3	chr1	224622362	224928251	305890	+	GRCh37
19	41884215	ENSG00000248098	BCKDHA	gene	AMD	ACAT_MA	ACAT MA		0.0169977	1	0.258013	0.258013	ENSG00000248098	BCKDHA	chr19	41884215	41930910	46696	+	GRCh37
17	26691290	ENSG00000109072	VTN	gene	AMD	ACAT_MA	ACAT MA		0.0170079	1	0.258013	0.258013	ENSG00000109072	VTN	chr17	26691290	26700110	8821	-	GRCh37
14	23352374	ENSG00000139890	REM2	gene	AMD	ACAT_MA	ACAT MA		0.0170146	1	0.258013	0.258013	ENSG00000139890	REM2	chr14	23352374	23356895	4522	+	GRCh37
17	73780681	ENSG00000132478	UNK	gene	AMD	ACAT_MA	ACAT MA		0.017026	1	0.258013	0.258013	ENSG00000132478	UNK	chr17	73780681	73821886	41206	+	GRCh37
3	57542003	ENSG00000174840	PDE12	gene	AMD	ACAT_MA	ACAT MA		0.0170356	1	0.258013	0.258013	ENSG00000174840	PDE12	chr3	57542003	57552571	10569	+	GRCh37
9	115800660	ENSG00000136866	ZFP37	gene	AMD	ACAT_MA	ACAT MA		0.0170618	1	0.258208	0.258208	ENSG00000136866	ZFP37	chr9	115800660	115819039	18380	-	GRCh37
12	95414005	ENSG00000120798	NR2C1	gene	AMD	ACAT_MA	ACAT MA		0.01711	1	0.258445	0.258445	ENSG00000120798	NR2C1	chr12	95414005	95467479	53475	-	GRCh37
21	34876238	ENSG00000159131	GART	gene	AMD	ACAT_MA	ACAT MA		0.0171116	1	0.258445	0.258445	ENSG00000159131	GART	chr21	34876238	34915797	39560	-	GRCh37
2	42560686	ENSG00000115944	COX7A2L	gene	AMD	ACAT_MA	ACAT MA		0.0171304	1	0.258445	0.258445	ENSG00000115944	COX7A2L	chr2	42560686	42652228	91543	-	GRCh37
3	100120037	ENSG00000206535	LNP1	gene	AMD	ACAT_MA	ACAT MA		0.0171308	1	0.258445	0.258445	ENSG00000206535	LNP1	chr3	100120037	100175163	55127	+	GRCh37
1	33360195	ENSG00000121900	TMEM54	gene	AMD	ACAT_MA	ACAT MA		0.0171777	1	0.25895	0.25895	ENSG00000121900	TMEM54	chr1	33360195	33367039	6845	-	GRCh37
22	39493229	ENSG00000100298	APOBEC3H	gene	AMD	ACAT_MA	ACAT MA		0.0172135	1	0.259077	0.259077	ENSG00000100298	APOBEC3H	chr22	39493229	39500072	6844	+	GRCh37
4	17578815	ENSG00000002549	LAP3	gene	AMD	ACAT_MA	ACAT MA		0.0172171	1	0.259077	0.259077	ENSG00000002549	LAP3	chr4	17578815	17609595	30781	+	GRCh37
1	207262187	ENSG00000123843	C4BPB	gene	AMD	ACAT_MA	ACAT MA		0.0172271	1	0.259077	0.259077	ENSG00000123843	C4BPB	chr1	207262187	207273338	11152	+	GRCh37
15	51739908	ENSG00000104093	DMXL2	gene	AMD	ACAT_MA	ACAT MA		0.0172397	1	0.259077	0.259077	ENSG00000104093	DMXL2	chr15	51739908	51915030	175123	-	GRCh37
11	9779839	ENSG00000246273	SBF2-AS1	gene	AMD	ACAT_MA	ACAT MA		0.0172542	1	0.259094	0.259094	ENSG00000246273	SBF2-AS1	chr11	9779839	9832866	53028	+	GRCh37
9	33697457	ENSG00000260947	AL356489.2	lincRNA_gene	AMD	ACAT_MA	ACAT MA		0.0172963	1	0.259525	0.259525	ENSG00000260947	AL356489.2	chr9	33697457	33700984	3528	+	GRCh37
9	129089128	ENSG00000196814	MVB12B	gene	AMD	ACAT_MA	ACAT MA		0.0173368	1	0.259931	0.259931	ENSG00000196814	MVB12B	chr9	129089128	129269320	180193	+	GRCh37
12	56512034	ENSG00000139641	ESYT1	gene	AMD	ACAT_MA	ACAT MA		0.0174739	1	0.261783	0.261783	ENSG00000139641	ESYT1	chr12	56512034	56538455	26422	+	GRCh37
1	180238788	ENSG00000230124	ACBD6	gene	AMD	ACAT_MA	ACAT MA		0.0175025	1	0.26201	0.26201	ENSG00000230124	ACBD6	chr1	180238788	180245359	6572	-	GRCh37
3	58148274	ENSG00000244161	FLNB-AS1	gene	AMD	ACAT_MA	ACAT MA		0.0175515	1	0.262541	0.262541	ENSG00000244161	FLNB-AS1	chr3	58148274	58156363	8090	-	GRCh37
19	57874845	ENSG00000152433	ZNF547	gene	AMD	ACAT_MA	ACAT MA		0.0175792	1	0.262595	0.262595	ENSG00000152433	ZNF547	chr19	57874845	57890933	16089	+	GRCh37
15	64979772	ENSG00000180304	OAZ2	gene	AMD	ACAT_MA	ACAT MA		0.0175937	1	0.262595	0.262595	ENSG00000180304	OAZ2	chr15	64979772	64995480	15709	-	GRCh37
7	102178365	ENSG00000168255	POLR2J3	gene	AMD	ACAT_MA	ACAT MA		0.0175959	1	0.262595	0.262595	ENSG00000168255	POLR2J3	chr7	102178365	102213103	34739	-	GRCh37
17	19091329	ENSG00000263934	SNORD3A	lincRNA_gene	AMD	ACAT_MA	ACAT MA		0.0176315	1	0.262924	0.262924	ENSG00000263934	SNORD3A	chr17	19091329	19092027	699	+	GRCh37
19	50410082	ENSG00000213024	NUP62	gene	AMD	ACAT_MA	ACAT MA		0.0176889	1	0.263152	0.263152	ENSG00000213024	NUP62	chr19	50410082	50433020	22939	-	GRCh37
7	102105376	ENSG00000161036	LRWD1	gene	AMD	ACAT_MA	ACAT MA		0.0176891	1	0.263152	0.263152	ENSG00000161036	LRWD1	chr7	102105376	102113615	8240	+	GRCh37
2	175212750	ENSG00000138433	CIR1	gene	AMD	ACAT_MA	ACAT MA		0.017697	1	0.263152	0.263152	ENSG00000138433	CIR1	chr2	175212750	175260443	47694	-	GRCh37
2	85766288	ENSG00000168906	MAT2A	gene	AMD	ACAT_MA	ACAT MA		0.0177093	1	0.263152	0.263152	ENSG00000168906	MAT2A	chr2	85766288	85772403	6116	+	GRCh37
6	41873092	ENSG00000124641	MED20	gene	AMD	ACAT_MA	ACAT MA		0.0177148	1	0.263152	0.263152	ENSG00000124641	MED20	chr6	41873092	41888877	15786	-	GRCh37
1	955503	ENSG00000188157	AGRN	gene	AMD	ACAT_MA	ACAT MA		0.0177671	1	0.263727	0.263727	ENSG00000188157	AGRN	chr1	955503	991496	35994	+	GRCh37
1	163214295	ENSG00000232995	RP11-267N12.3	gene	AMD	ACAT_MA	ACAT MA		0.0178098	1	0.264158	0.264158	ENSG00000232995	RP11-267N12.3	chr1	163214295	163291684	77390	-	GRCh37
15	79484049	ENSG00000259234	ANKRD34C-AS1	lincRNA_gene	AMD	ACAT_MA	ACAT MA		0.0178369	1	0.264358	0.264358	ENSG00000259234	ANKRD34C-AS1	chr15	79484049	79576287	92239	-	GRCh37
3	134074716	ENSG00000114019	AMOTL2	gene	AMD	ACAT_MA	ACAT MA		0.0178515	1	0.264371	0.264371	ENSG00000114019	AMOTL2	chr3	134074716	134094321	19606	-	GRCh37
7	27180671	ENSG00000106004	HOXA5	gene	AMD	ACAT_MA	ACAT MA		0.0179042	1	0.264949	0.264949	ENSG00000106004	HOXA5	chr7	27180671	27183287	2617	-	GRCh37
6	99880190	ENSG00000123552	USP45	gene	AMD	ACAT_MA	ACAT MA		0.0179387	1	0.265092	0.265092	ENSG00000123552	USP45	chr6	99880190	99969604	89415	-	GRCh37
6	57037124	ENSG00000112208	BAG2	gene	AMD	ACAT_MA	ACAT MA		0.0179538	1	0.265092	0.265092	ENSG00000112208	BAG2	chr6	57037124	57054631	17508	+	GRCh37
19	42734338	ENSG00000105723	GSK3A	gene	AMD	ACAT_MA	ACAT MA		0.017955	1	0.265092	0.265092	ENSG00000105723	GSK3A	chr19	42734338	42746777	12440	-	GRCh37
5	156802749	ENSG00000248544	CTB-47B11.3	gene	AMD	ACAT_MA	ACAT MA		0.017979	1	0.265245	0.265245	ENSG00000248544	CTB-47B11.3	chr5	156802749	156811958	9210	-	GRCh37
2	20191872	ENSG00000132031	MATN3	gene	AMD	ACAT_MA	ACAT MA		0.0180357	1	0.265879	0.265879	ENSG00000132031	MATN3	chr2	20191872	20212455	20584	-	GRCh37
5	145316142	ENSG00000156463	SH3RF2	gene	AMD	ACAT_MA	ACAT MA		0.0181362	1	0.267157	0.267157	ENSG00000156463	SH3RF2	chr5	145316142	145461354	145213	+	GRCh37
20	18364011	ENSG00000089091	DZANK1	gene	AMD	ACAT_MA	ACAT MA		0.0181637	1	0.267359	0.267359	ENSG00000089091	DZANK1	chr20	18364011	18447925	83915	-	GRCh37
1	48790752	ENSG00000224986	PPP1R8P1	pseudogene	AMD	ACAT_MA	ACAT MA		0.018197	1	0.267645	0.267645	ENSG00000224986	PPP1R8P1	chr1	48790752	48791795	1044	-	GRCh37
19	54618837	ENSG00000105618	PRPF31	gene	AMD	ACAT_MA	ACAT MA		0.0182967	1	0.268907	0.268907	ENSG00000105618	PRPF31	chr19	54618837	54635140	16304	+	GRCh37
15	64657193	ENSG00000166803	PCLAF	gene	AMD	ACAT_MA	ACAT MA		0.0183592	1	0.269621	0.269621	ENSG00000166803	PCLAF	chr15	64657193	64679886	22694	-	GRCh37
5	159848829	ENSG00000164611	PTTG1	gene	AMD	ACAT_MA	ACAT MA		0.0183998	1	0.270012	0.270012	ENSG00000164611	PTTG1	chr5	159848829	159855748	6920	+	GRCh37
21	33948862	ENSG00000242220	TCP10L	gene	AMD	ACAT_MA	ACAT MA		0.0184433	1	0.270086	0.270086	ENSG00000242220	TCP10L	chr21	33948862	33959683	10822	-	GRCh37
1	47799469	ENSG00000162368	CMPK1	gene	AMD	ACAT_MA	ACAT MA		0.0184447	1	0.270086	0.270086	ENSG00000162368	CMPK1	chr1	47799469	47844511	45043	+	GRCh37
8	11351510	ENSG00000136573	BLK	gene	AMD	ACAT_MA	ACAT MA		0.0184467	1	0.270086	0.270086	ENSG00000136573	BLK	chr8	11351510	11422113	70604	+	GRCh37
11	31658875	ENSG00000228061	AC131571.1	gene	AMD	ACAT_MA	ACAT MA		0.0184931	1	0.270561	0.270561	ENSG00000228061	AC131571.1	chr11	31658875	31789501	130627	-	GRCh37
17	7494548	ENSG00000129245	FXR2	gene	AMD	ACAT_MA	ACAT MA		0.0185462	1	0.271133	0.271133	ENSG00000129245	FXR2	chr17	7494548	7518189	23642	-	GRCh37
17	8782233	ENSG00000141506	PIK3R5	gene	AMD	ACAT_MA	ACAT MA		0.0185977	1	0.271326	0.271326	ENSG00000141506	PIK3R5	chr17	8782233	8869029	86797	-	GRCh37
12	125431371	ENSG00000150990	DHX37	gene	AMD	ACAT_MA	ACAT MA		0.0185984	1	0.271326	0.271326	ENSG00000150990	DHX37	chr12	125431371	125473668	42298	-	GRCh37
12	57106212	ENSG00000196531	NACA	gene	AMD	ACAT_MA	ACAT MA		0.0186015	1	0.271326	0.271326	ENSG00000196531	NACA	chr12	57106212	57125412	19201	-	GRCh37
3	127291912	ENSG00000163870	TPRA1	gene	AMD	ACAT_MA	ACAT MA		0.0186397	1	0.271679	0.271679	ENSG00000163870	TPRA1	chr3	127291912	127317094	25183	-	GRCh37
1	2976179	ENSG00000177133	LINC00982	gene	AMD	ACAT_MA	ACAT MA		0.0186925	1	0.272192	0.272192	ENSG00000177133	LINC00982	chr1	2976179	2985001	8823	-	GRCh37
2	183943287	ENSG00000162999	DUSP19	gene	AMD	ACAT_MA	ACAT MA		0.018703	1	0.272192	0.272192	ENSG00000162999	DUSP19	chr2	183943287	183964733	21447	+	GRCh37
4	118349552	ENSG00000236922	AC092661.1	lincRNA_gene	AMD	ACAT_MA	ACAT MA		0.018804	1	0.273456	0.273456	ENSG00000236922	AC092661.1	chr4	118349552	118612343	262792	+	GRCh37
2	48844937	ENSG00000242441	GTF2A1L	gene	AMD	ACAT_MA	ACAT MA		0.0188304	1	0.273635	0.273635	ENSG00000242441	GTF2A1L	chr2	48844937	48960287	115351	+	GRCh37
22	42372276	ENSG00000100167	SEPT3	gene	AMD	ACAT_MA	ACAT MA		0.0188949	1	0.274365	0.274365	ENSG00000100167	SEPT3	chr22	42372276	42394225	21950	+	GRCh37
8	90945564	ENSG00000104320	NBN	gene	AMD	ACAT_MA	ACAT MA		0.018922	1	0.274554	0.274554	ENSG00000104320	NBN	chr8	90945564	91015456	69893	-	GRCh37
4	111286889	ENSG00000138792	ENPEP	gene	AMD	ACAT_MA	ACAT MA		0.0189379	1	0.274579	0.274579	ENSG00000138792	ENPEP	chr4	111286889	111486441	199553	+	GRCh37
1	207818458	ENSG00000197721	CR1L	gene	AMD	ACAT_MA	ACAT MA		0.018957	1	0.274603	0.274603	ENSG00000197721	CR1L	chr1	207818458	207911761	93304	+	GRCh37
4	120312986	ENSG00000249244	RP11-548H18.2	pseudogene	AMD	ACAT_MA	ACAT MA		0.018968	1	0.274603	0.274603	ENSG00000249244	RP11-548H18.2	chr4	120312986	120316490	3505	-	GRCh37
19	19821280	ENSG00000105708	ZNF14	gene	AMD	ACAT_MA	ACAT MA		0.0190062	1	0.274681	0.274681	ENSG00000105708	ZNF14	chr19	19821280	19843906	22627	-	GRCh37
20	30780306	ENSG00000126003	PLAGL2	gene	AMD	ACAT_MA	ACAT MA		0.019009	1	0.274681	0.274681	ENSG00000126003	PLAGL2	chr20	30780306	30795594	15289	-	GRCh37
11	77540700	ENSG00000254459	AP002812.2	gene	AMD	ACAT_MA	ACAT MA		0.019016	1	0.274681	0.274681	ENSG00000254459	AP002812.2	chr11	77540700	77583308	42609	-	GRCh37
5	148872949	ENSG00000230551	AC021078.1	processed_transcript	AMD	ACAT_MA	ACAT MA		0.0190546	1	0.275034	0.275034	ENSG00000230551	AC021078.1	chr5	148872949	148884233	11285	-	GRCh37
12	29490285	ENSG00000087502	ERGIC2	gene	AMD	ACAT_MA	ACAT MA		0.0190765	1	0.275145	0.275145	ENSG00000087502	ERGIC2	chr12	29490285	29534122	43838	-	GRCh37
10	14920819	ENSG00000152455	SUV39H2	gene	AMD	ACAT_MA	ACAT MA		0.0191254	1	0.275568	0.275568	ENSG00000152455	SUV39H2	chr10	14920819	14946314	25496	+	GRCh37
12	132568828	ENSG00000185684	EP400NL	gene	AMD	ACAT_MA	ACAT MA		0.0191343	1	0.275568	0.275568	ENSG00000185684	EP400NL	chr12	132568828	132613029	44202	+	GRCh37
8	8640864	ENSG00000147324	MFHAS1	gene	AMD	ACAT_MA	ACAT MA		0.0191819	1	0.275798	0.275798	ENSG00000147324	MFHAS1	chr8	8640864	8751155	110292	-	GRCh37
5	77781038	ENSG00000145685	LHFPL2	gene	AMD	ACAT_MA	ACAT MA		0.0191936	1	0.275798	0.275798	ENSG00000145685	LHFPL2	chr5	77781038	78065844	284807	-	GRCh37
1	1146706	ENSG00000186827	TNFRSF4	gene	AMD	ACAT_MA	ACAT MA		0.0192065	1	0.275798	0.275798	ENSG00000186827	TNFRSF4	chr1	1146706	1149518	2813	-	GRCh37
2	27994584	ENSG00000243147	MRPL33	gene	AMD	ACAT_MA	ACAT MA		0.0192462	1	0.275798	0.275798	ENSG00000243147	MRPL33	chr2	27994584	28210954	216371	+	GRCh37
3	58477841	ENSG00000168301	KCTD6	gene	AMD	ACAT_MA	ACAT MA		0.0192518	1	0.275798	0.275798	ENSG00000168301	KCTD6	chr3	58477841	58488087	10247	+	GRCh37
1	243419320	ENSG00000054282	SDCCAG8	gene	AMD	ACAT_MA	ACAT MA		0.0192558	1	0.275798	0.275798	ENSG00000054282	SDCCAG8	chr1	243419320	243663394	244075	+	GRCh37
12	29565407	ENSG00000187950	OVCH1	gene	AMD	ACAT_MA	ACAT MA		0.0192725	1	0.275798	0.275798	ENSG00000187950	OVCH1	chr12	29565407	29650619	85213	-	GRCh37
5	52776239	ENSG00000134363	FST	gene	AMD	ACAT_MA	ACAT MA		0.0192746	1	0.275798	0.275798	ENSG00000134363	FST	chr5	52776239	52782964	6726	+	GRCh37
22	50637519	ENSG00000273253	AL022328.4	gene	AMD	ACAT_MA	ACAT MA		0.0192802	1	0.275798	0.275798	ENSG00000273253	AL022328.4	chr22	50637519	50638976	1458	-	GRCh37
4	153690506	ENSG00000169989	TIGD4	gene	AMD	ACAT_MA	ACAT MA		0.0192928	1	0.275798	0.275798	ENSG00000169989	TIGD4	chr4	153690506	153700916	10411	-	GRCh37
1	207974863	ENSG00000203709	C1orf132	processed_transcript	AMD	ACAT_MA	ACAT MA		0.0193135	1	0.275891	0.275891	ENSG00000203709	C1orf132	chr1	207974863	208042495	67633	-	GRCh37
17	39981335	ENSG00000141698	NT5C3B	gene	AMD	ACAT_MA	ACAT MA		0.0193408	1	0.276077	0.276077	ENSG00000141698	NT5C3B	chr17	39981335	39992523	11189	-	GRCh37
15	45444862	ENSG00000259539	CTD-2651B20.1	lincRNA_gene	AMD	ACAT_MA	ACAT MA		0.0193686	1	0.27627	0.27627	ENSG00000259539	CTD-2651B20.1	chr15	45444862	45459724	14863	-	GRCh37
9	131464802	ENSG00000160447	PKN3	gene	AMD	ACAT_MA	ACAT MA		0.0195864	1	0.279107	0.279107	ENSG00000160447	PKN3	chr9	131464802	131483197	18396	+	GRCh37
3	75484499	ENSG00000272690	LINC02018	lincRNA_gene	AMD	ACAT_MA	ACAT MA		0.0195963	1	0.279107	0.279107	ENSG00000272690	LINC02018	chr3	75484499	75506637	22139	+	GRCh37
2	198351305	ENSG00000144381	HSPD1	gene	AMD	ACAT_MA	ACAT MA		0.0196962	1	0.280323	0.280323	ENSG00000144381	HSPD1	chr2	198351305	198381461	30157	-	GRCh37
19	36705504	ENSG00000167635	ZNF146	gene	AMD	ACAT_MA	ACAT MA		0.0197343	1	0.280659	0.280659	ENSG00000167635	ZNF146	chr19	36705504	36729676	24173	+	GRCh37
6	74123238	ENSG00000164430	MB21D1	gene	AMD	ACAT_MA	ACAT MA		0.0197992	1	0.281375	0.281375	ENSG00000164430	MB21D1	chr6	74123238	74161999	38762	-	GRCh37
1	47681962	ENSG00000162367	TAL1	gene	AMD	ACAT_MA	ACAT MA		0.0198166	1	0.281415	0.281415	ENSG00000162367	TAL1	chr1	47681962	47697892	15931	-	GRCh37
5	1798500	ENSG00000171421	MRPL36	gene	AMD	ACAT_MA	ACAT MA		0.0198399	1	0.28154	0.28154	ENSG00000171421	MRPL36	chr5	1798500	1801480	2981	-	GRCh37
5	139554227	ENSG00000120306	CYSTM1	gene	AMD	ACAT_MA	ACAT MA		0.0198918	1	0.28207	0.28207	ENSG00000120306	CYSTM1	chr5	139554227	139661637	107411	+	GRCh37
1	45809555	ENSG00000070759	TESK2	gene	AMD	ACAT_MA	ACAT MA		0.0199139	1	0.282108	0.282108	ENSG00000070759	TESK2	chr1	45809555	45956872	147318	-	GRCh37
19	21987752	ENSG00000198521	ZNF43	gene	AMD	ACAT_MA	ACAT MA		0.0199236	1	0.282108	0.282108	ENSG00000198521	ZNF43	chr19	21987752	22034927	47176	-	GRCh37
17	79976578	ENSG00000169689	CENPX	gene	AMD	ACAT_MA	ACAT MA		0.0199676	1	0.282524	0.282524	ENSG00000169689	CENPX	chr17	79976578	79981983	5406	-	GRCh37
4	26165077	ENSG00000168214	RBPJ	gene	AMD	ACAT_MA	ACAT MA		0.0200411	1	0.283203	0.283203	ENSG00000168214	RBPJ	chr4	26165077	26436541	271465	+	GRCh37
15	35270542	ENSG00000198146	ZNF770	gene	AMD	ACAT_MA	ACAT MA		0.0200601	1	0.283203	0.283203	ENSG00000198146	ZNF770	chr15	35270542	35280488	9947	-	GRCh37
2	27193480	ENSG00000084764	MAPRE3	gene	AMD	ACAT_MA	ACAT MA		0.0200769	1	0.283203	0.283203	ENSG00000084764	MAPRE3	chr2	27193480	27250064	56585	+	GRCh37
9	100831557	ENSG00000106785	TRIM14	gene	AMD	ACAT_MA	ACAT MA		0.0200929	1	0.283203	0.283203	ENSG00000106785	TRIM14	chr9	100831557	100881494	49938	-	GRCh37
20	30697309	ENSG00000101337	TM9SF4	gene	AMD	ACAT_MA	ACAT MA		0.0201016	1	0.283203	0.283203	ENSG00000101337	TM9SF4	chr20	30697309	30755061	57753	+	GRCh37
11	126225535	ENSG00000110080	ST3GAL4	gene	AMD	ACAT_MA	ACAT MA		0.0201129	1	0.283203	0.283203	ENSG00000110080	ST3GAL4	chr11	126225535	126310239	84705	+	GRCh37
11	127140957	ENSG00000273409	RP11-480C22.1	lincRNA_gene	AMD	ACAT_MA	ACAT MA		0.0201204	1	0.283203	0.283203	ENSG00000273409	RP11-480C22.1	chr11	127140957	127206928	65972	+	GRCh37
1	52608046	ENSG00000157077	ZFYVE9	gene	AMD	ACAT_MA	ACAT MA		0.0201377	1	0.283203	0.283203	ENSG00000157077	ZFYVE9	chr1	52608046	52812358	204313	+	GRCh37
6	34433916	ENSG00000124507	PACSIN1	gene	AMD	ACAT_MA	ACAT MA		0.0201473	1	0.283203	0.283203	ENSG00000124507	PACSIN1	chr6	34433916	34503006	69091	+	GRCh37
17	29158988	ENSG00000176208	ATAD5	gene	AMD	ACAT_MA	ACAT MA		0.0201719	1	0.283343	0.283343	ENSG00000176208	ATAD5	chr17	29158988	29222887	63900	+	GRCh37
11	65360326	ENSG00000173338	KCNK7	gene	AMD	ACAT_MA	ACAT MA		0.0202361	1	0.283547	0.283547	ENSG00000173338	KCNK7	chr11	65360326	65363467	3142	-	GRCh37
8	10962201	ENSG00000269918	AF131215.6	gene	AMD	ACAT_MA	ACAT MA		0.0202388	1	0.283547	0.283547	ENSG00000269918	AF131215.6	chr8	10962201	10964214	2014	-	GRCh37
6	27325604	ENSG00000204789	ZNF204P	pseudogene	AMD	ACAT_MA	ACAT MA		0.0202422	1	0.283547	0.283547	ENSG00000204789	ZNF204P	chr6	27325604	27339304	13701	-	GRCh37
11	59939081	ENSG00000110077	MS4A6A	gene	AMD	ACAT_MA	ACAT MA		0.020245	1	0.283547	0.283547	ENSG00000110077	MS4A6A	chr11	59939081	59952139	13059	-	GRCh37
17	37366789	ENSG00000141750	STAC2	gene	AMD	ACAT_MA	ACAT MA		0.0202712	1	0.283708	0.283708	ENSG00000141750	STAC2	chr17	37366789	37382125	15337	-	GRCh37
1	207131310	ENSG00000162897	FCAMR	gene	AMD	ACAT_MA	ACAT MA		0.0202861	1	0.283713	0.283713	ENSG00000162897	FCAMR	chr1	207131310	207143970	12661	-	GRCh37
17	39958199	ENSG00000141696	P3H4	gene	AMD	ACAT_MA	ACAT MA		0.0203225	1	0.284017	0.284017	ENSG00000141696	P3H4	chr17	39958199	39968856	10658	-	GRCh37
6	149979289	ENSG00000131023	LATS1	gene	AMD	ACAT_MA	ACAT MA		0.0203466	1	0.284147	0.284147	ENSG00000131023	LATS1	chr6	149979289	150039392	60104	-	GRCh37
5	112043195	ENSG00000134982	APC	gene	AMD	ACAT_MA	ACAT MA		0.0203889	1	0.284533	0.284533	ENSG00000134982	APC	chr5	112043195	112181936	138742	+	GRCh37
22	31608225	ENSG00000182541	LIMK2	gene	AMD	ACAT_MA	ACAT MA		0.0204098	1	0.2846	0.2846	ENSG00000182541	LIMK2	chr22	31608225	31676066	67842	+	GRCh37
2	241418839	ENSG00000144504	ANKMY1	gene	AMD	ACAT_MA	ACAT MA		0.0204231	1	0.2846	0.2846	ENSG00000144504	ANKMY1	chr2	241418839	241508626	89788	-	GRCh37
19	37988063	ENSG00000266916	ZNF793-AS1	gene	AMD	ACAT_MA	ACAT MA		0.0204487	1	0.284751	0.284751	ENSG00000266916	ZNF793-AS1	chr19	37988063	37997948	9886	-	GRCh37
10	35894929	ENSG00000273312	RP11-425A6.5	gene	AMD	ACAT_MA	ACAT MA		0.0204684	1	0.284821	0.284821	ENSG00000273312	RP11-425A6.5	chr10	35894929	35897081	2153	-	GRCh37
1	150670536	ENSG00000143452	HORMAD1	gene	AMD	ACAT_MA	ACAT MA		0.0205085	1	0.28512	0.28512	ENSG00000143452	HORMAD1	chr1	150670536	150693364	22829	-	GRCh37
1	150521884	ENSG00000143382	ADAMTSL4	gene	AMD	ACAT_MA	ACAT MA		0.0205193	1	0.28512	0.28512	ENSG00000143382	ADAMTSL4	chr1	150521884	150533413	11530	+	GRCh37
1	235490665	ENSG00000152904	GGPS1	gene	AMD	ACAT_MA	ACAT MA		0.0205496	1	0.285276	0.285276	ENSG00000152904	GGPS1	chr1	235490665	235507847	17183	+	GRCh37
3	111393523	ENSG00000240891	PLCXD2	gene	AMD	ACAT_MA	ACAT MA		0.02056	1	0.285276	0.285276	ENSG00000240891	PLCXD2	chr3	111393523	111565294	171772	+	GRCh37
2	43024365	ENSG00000226491	FTOP1	pseudogene	AMD	ACAT_MA	ACAT MA		0.0205869	1	0.285445	0.285445	ENSG00000226491	FTOP1	chr2	43024365	43025852	1488	-	GRCh37
17	42385781	ENSG00000108309	RUNDC3A	gene	AMD	ACAT_MA	ACAT MA		0.0206224	1	0.285541	0.285541	ENSG00000108309	RUNDC3A	chr17	42385781	42396039	10259	+	GRCh37
2	69622882	ENSG00000169599	NFU1	gene	AMD	ACAT_MA	ACAT MA		0.0206234	1	0.285541	0.285541	ENSG00000169599	NFU1	chr2	69622882	69664760	41879	-	GRCh37
3	180707558	ENSG00000242808	SOX2-OT	gene	AMD	ACAT_MA	ACAT MA		0.0206454	1	0.285561	0.285561	ENSG00000242808	SOX2-OT	chr3	180707558	181554668	847111	+	GRCh37
10	14939358	ENSG00000152457	DCLRE1C	gene	AMD	ACAT_MA	ACAT MA		0.0206543	1	0.285561	0.285561	ENSG00000152457	DCLRE1C	chr10	14939358	14996431	57074	-	GRCh37
17	37884749	ENSG00000141741	MIEN1	gene	AMD	ACAT_MA	ACAT MA		0.0206716	1	0.285596	0.285596	ENSG00000141741	MIEN1	chr17	37884749	37887040	2292	-	GRCh37
8	22471421	ENSG00000253200	RP11-582J16.5	gene	AMD	ACAT_MA	ACAT MA		0.0206955	1	0.285601	0.285601	ENSG00000253200	RP11-582J16.5	chr8	22471421	22474170	2750	-	GRCh37
2	237102095	ENSG00000182177	ASB18	gene	AMD	ACAT_MA	ACAT MA		0.0207015	1	0.285601	0.285601	ENSG00000182177	ASB18	chr2	237102095	237173052	70958	-	GRCh37
17	67410839	ENSG00000108984	MAP2K6	gene	AMD	ACAT_MA	ACAT MA		0.0207441	1	0.285985	0.285985	ENSG00000108984	MAP2K6	chr17	67410839	67539472	128634	+	GRCh37
12	54410894	ENSG00000273046	AC012531.2	processed_transcript	AMD	ACAT_MA	ACAT MA		0.0208004	1	0.286259	0.286259	ENSG00000273046	AC012531.2	chr12	54410894	54429145	18252	+	GRCh37
2	160569000	ENSG00000136536	MARCH7	gene	AMD	ACAT_MA	ACAT MA		0.0208052	1	0.286259	0.286259	ENSG00000136536	MARCH7	chr2	160569000	160627538	58539	+	GRCh37
8	128426535	ENSG00000212993	POU5F1B	gene	AMD	ACAT_MA	ACAT MA		0.0208083	1	0.286259	0.286259	ENSG00000212993	POU5F1B	chr8	128426535	128432311	5777	+	GRCh37
6	26421619	ENSG00000124549	BTN2A3P	pseudogene	AMD	ACAT_MA	ACAT MA		0.0208484	1	0.286606	0.286606	ENSG00000124549	BTN2A3P	chr6	26421619	26432611	10993	+	GRCh37
10	38536850	ENSG00000226113	RP11-672F9.1	lincRNA_gene	AMD	ACAT_MA	ACAT MA		0.0209001	1	0.287113	0.287113	ENSG00000226113	RP11-672F9.1	chr10	38536850	38622083	85234	+	GRCh37
16	31102163	ENSG00000167397	VKORC1	gene	AMD	ACAT_MA	ACAT MA		0.0209327	1	0.287358	0.287358	ENSG00000167397	VKORC1	chr16	31102163	31107301	5139	-	GRCh37
19	54926393	ENSG00000167614	TTYH1	gene	AMD	ACAT_MA	ACAT MA		0.0209727	1	0.287599	0.287599	ENSG00000167614	TTYH1	chr19	54926393	54948080	21688	+	GRCh37
4	108968701	ENSG00000138795	LEF1	gene	AMD	ACAT_MA	ACAT MA		0.0210017	1	0.287599	0.287599	ENSG00000138795	LEF1	chr4	108968701	109090112	121412	-	GRCh37
10	34398488	ENSG00000148498	PARD3	gene	AMD	ACAT_MA	ACAT MA		0.0210023	1	0.287599	0.287599	ENSG00000148498	PARD3	chr10	34398488	35104253	705766	-	GRCh37
22	44568836	ENSG00000138964	PARVG	gene	AMD	ACAT_MA	ACAT MA		0.021017	1	0.287599	0.287599	ENSG00000138964	PARVG	chr22	44568836	44615413	46578	+	GRCh37
22	50964181	ENSG00000025708	TYMP	gene	AMD	ACAT_MA	ACAT MA		0.0210246	1	0.287599	0.287599	ENSG00000025708	TYMP	chr22	50964181	50968485	4305	-	GRCh37
15	50716577	ENSG00000138592	USP8	gene	AMD	ACAT_MA	ACAT MA		0.0211092	1	0.288196	0.288196	ENSG00000138592	USP8	chr15	50716577	50793280	76704	+	GRCh37
12	65444406	ENSG00000156076	WIF1	gene	AMD	ACAT_MA	ACAT MA		0.021116	1	0.288196	0.288196	ENSG00000156076	WIF1	chr12	65444406	65515346	70941	-	GRCh37
6	160090089	ENSG00000112096	SOD2	gene	AMD	ACAT_MA	ACAT MA		0.0211406	1	0.288196	0.288196	ENSG00000112096	SOD2	chr6	160090089	160183561	93473	-	GRCh37
6	136172834	ENSG00000171408	PDE7B	gene	AMD	ACAT_MA	ACAT MA		0.021142	1	0.288196	0.288196	ENSG00000171408	PDE7B	chr6	136172834	136516712	343879	+	GRCh37
3	156893012	ENSG00000243176	AC092944.1	processed_transcript	AMD	ACAT_MA	ACAT MA		0.0211427	1	0.288196	0.288196	ENSG00000243176	AC092944.1	chr3	156893012	157099054	206043	+	GRCh37
19	4502204	ENSG00000167676	PLIN4	gene	AMD	ACAT_MA	ACAT MA		0.0211681	1	0.288338	0.288338	ENSG00000167676	PLIN4	chr19	4502204	4517716	15513	-	GRCh37
10	27961804	ENSG00000150051	MKX	gene	AMD	ACAT_MA	ACAT MA		0.0211866	1	0.288388	0.288388	ENSG00000150051	MKX	chr10	27961804	28034989	73186	-	GRCh37
17	37894180	ENSG00000141738	GRB7	gene	AMD	ACAT_MA	ACAT MA		0.0212511	1	0.289063	0.289063	ENSG00000141738	GRB7	chr17	37894180	37903544	9365	+	GRCh37
2	39117021	ENSG00000214694	ARHGEF33	gene	AMD	ACAT_MA	ACAT MA		0.0212829	1	0.289291	0.289291	ENSG00000214694	ARHGEF33	chr2	39117021	39202590	85570	+	GRCh37
5	140026643	ENSG00000113141	IK	gene	AMD	ACAT_MA	ACAT MA		0.0213059	1	0.289401	0.289401	ENSG00000113141	IK	chr5	140026643	140042064	15422	+	GRCh37
5	115140430	ENSG00000129596	CDO1	gene	AMD	ACAT_MA	ACAT MA		0.0213217	1	0.289413	0.289413	ENSG00000129596	CDO1	chr5	115140430	115152651	12222	-	GRCh37
3	136055077	ENSG00000118007	STAG1	gene	AMD	ACAT_MA	ACAT MA		0.0213826	1	0.290036	0.290036	ENSG00000118007	STAG1	chr3	136055077	136471220	416144	-	GRCh37
6	25912982	ENSG00000112337	SLC17A2	gene	AMD	ACAT_MA	ACAT MA		0.0214801	1	0.290897	0.290897	ENSG00000112337	SLC17A2	chr6	25912982	25930946	17965	-	GRCh37
6	4018947	ENSG00000272248	AL138831.2	lincRNA_gene	AMD	ACAT_MA	ACAT MA		0.0214999	1	0.290897	0.290897	ENSG00000272248	AL138831.2	chr6	4018947	4019436	490	+	GRCh37
17	79995781	ENSG00000264569	AC137723.1	gene	AMD	ACAT_MA	ACAT MA		0.0215042	1	0.290897	0.290897	ENSG00000264569	AC137723.1	chr17	79995781	79997256	1476	+	GRCh37
1	155183616	ENSG00000160766	GBAP1	pseudogene	AMD	ACAT_MA	ACAT MA		0.0215232	1	0.290897	0.290897	ENSG00000160766	GBAP1	chr1	155183616	155197214	13599	-	GRCh37
10	77360998	ENSG00000148655	LRMDA	gene	AMD	ACAT_MA	ACAT MA		0.0215341	1	0.290897	0.290897	ENSG00000148655	LRMDA	chr10	77360998	78319925	958928	+	GRCh37
11	83166055	ENSG00000150672	DLG2	gene	AMD	ACAT_MA	ACAT MA		0.0215785	1	0.290897	0.290897	ENSG00000150672	DLG2	chr11	83166055	85338966	2172912	-	GRCh37
12	11090005	ENSG00000212127	TAS2R14	gene	AMD	ACAT_MA	ACAT MA		0.0215877	1	0.290897	0.290897	ENSG00000212127	TAS2R14	chr12	11090005	11324172	234168	-	GRCh37
2	232387871	ENSG00000171596	NMUR1	gene	AMD	ACAT_MA	ACAT MA		0.0215883	1	0.290897	0.290897	ENSG00000171596	NMUR1	chr2	232387871	232395206	7336	-	GRCh37
12	56295197	ENSG00000170473	PYM1	gene	AMD	ACAT_MA	ACAT MA		0.0216109	1	0.290897	0.290897	ENSG00000170473	PYM1	chr12	56295197	56326402	31206	-	GRCh37
12	58213710	ENSG00000175215	CTDSP2	gene	AMD	ACAT_MA	ACAT MA		0.0216119	1	0.290897	0.290897	ENSG00000175215	CTDSP2	chr12	58213710	58240522	26813	-	GRCh37
1	997588	ENSG00000273443	AL645608.9	lincRNA_gene	AMD	ACAT_MA	ACAT MA		0.0216428	1	0.290897	0.290897	ENSG00000273443	AL645608.9	chr1	997588	998668	1081	-	GRCh37
1	43391052	ENSG00000117394	SLC2A1	gene	AMD	ACAT_MA	ACAT MA		0.0216548	1	0.290897	0.290897	ENSG00000117394	SLC2A1	chr1	43391052	43424530	33479	-	GRCh37
12	123237321	ENSG00000139726	DENR	gene	AMD	ACAT_MA	ACAT MA		0.0216648	1	0.290897	0.290897	ENSG00000139726	DENR	chr12	123237321	123255611	18291	+	GRCh37
12	112451120	ENSG00000089248	ERP29	gene	AMD	ACAT_MA	ACAT MA		0.0216663	1	0.290897	0.290897	ENSG00000089248	ERP29	chr12	112451120	112461255	10136	+	GRCh37
12	11117024	ENSG00000212125	TAS2R15P	pseudogene	AMD	ACAT_MA	ACAT MA		0.0216863	1	0.290897	0.290897	ENSG00000212125	TAS2R15P	chr12	11117024	11117951	928	-	GRCh37
11	57412560	ENSG00000166793	YPEL4	gene	AMD	ACAT_MA	ACAT MA		0.0216901	1	0.290897	0.290897	ENSG00000166793	YPEL4	chr11	57412560	57417417	4858	-	GRCh37
15	40978922	ENSG00000245849	RAD51-AS1	processed_transcript	AMD	ACAT_MA	ACAT MA		0.0217016	1	0.290897	0.290897	ENSG00000245849	RAD51-AS1	chr15	40978922	40987305	8384	-	GRCh37
2	198432948	ENSG00000162944	RFTN2	gene	AMD	ACAT_MA	ACAT MA		0.0217336	1	0.291125	0.291125	ENSG00000162944	RFTN2	chr2	198432948	198540769	107822	-	GRCh37
2	42396490	ENSG00000143924	EML4	gene	AMD	ACAT_MA	ACAT MA		0.0218477	1	0.292451	0.292451	ENSG00000143924	EML4	chr2	42396490	42559688	163199	+	GRCh37
7	77166592	ENSG00000127947	PTPN12	gene	AMD	ACAT_MA	ACAT MA		0.0218763	1	0.292631	0.292631	ENSG00000127947	PTPN12	chr7	77166592	77269388	102797	+	GRCh37
3	49754277	ENSG00000173540	GMPPB	gene	AMD	ACAT_MA	ACAT MA		0.0219194	1	0.292937	0.292937	ENSG00000173540	GMPPB	chr3	49754277	49761384	7108	-	GRCh37
9	86446501	ENSG00000231616	AL354733.2	gene	AMD	ACAT_MA	ACAT MA		0.0219331	1	0.292937	0.292937	ENSG00000231616	AL354733.2	chr9	86446501	86483335	36835	+	GRCh37
15	91073157	ENSG00000140577	CRTC3	gene	AMD	ACAT_MA	ACAT MA		0.0219445	1	0.292937	0.292937	ENSG00000140577	CRTC3	chr15	91073157	91188577	115421	+	GRCh37
14	21249210	ENSG00000169413	RNASE6	gene	AMD	ACAT_MA	ACAT MA		0.0219902	1	0.293345	0.293345	ENSG00000169413	RNASE6	chr14	21249210	21250626	1417	+	GRCh37
14	23415479	ENSG00000259132	RP11-298I3.5	gene	AMD	ACAT_MA	ACAT MA		0.0220153	1	0.293446	0.293446	ENSG00000259132	RP11-298I3.5	chr14	23415479	23451467	35989	-	GRCh37
17	33736621	ENSG00000267102	RP11-686D22.7	pseudogene	AMD	ACAT_MA	ACAT MA		0.0220281	1	0.293446	0.293446	ENSG00000267102	RP11-686D22.7	chr17	33736621	33737247	627	-	GRCh37
8	110374706	ENSG00000205038	PKHD1L1	gene	AMD	ACAT_MA	ACAT MA		0.0220695	1	0.293795	0.293795	ENSG00000205038	PKHD1L1	chr8	110374706	110542559	167854	+	GRCh37
19	46093022	ENSG00000177464	GPR4	gene	AMD	ACAT_MA	ACAT MA		0.0221406	1	0.294428	0.294428	ENSG00000177464	GPR4	chr19	46093022	46105466	12445	-	GRCh37
16	8941962	ENSG00000260276	RP11-77H9.2	gene	AMD	ACAT_MA	ACAT MA		0.0221528	1	0.294428	0.294428	ENSG00000260276	RP11-77H9.2	chr16	8941962	8954274	12313	+	GRCh37
10	49364601	ENSG00000170324	FRMPD2	gene	AMD	ACAT_MA	ACAT MA		0.0221627	1	0.294428	0.294428	ENSG00000170324	FRMPD2	chr10	49364601	49482941	118341	-	GRCh37
1	78245309	ENSG00000180488	MIGA1	gene	AMD	ACAT_MA	ACAT MA		0.0222668	1	0.295608	0.295608	ENSG00000180488	MIGA1	chr1	78245309	78344106	98798	+	GRCh37
1	235294498	ENSG00000188739	RBM34	gene	AMD	ACAT_MA	ACAT MA		0.0223085	1	0.295959	0.295959	ENSG00000188739	RBM34	chr1	235294498	235324772	30275	-	GRCh37
2	38978676	ENSG00000152147	GEMIN6	gene	AMD	ACAT_MA	ACAT MA		0.0223789	1	0.29669	0.29669	ENSG00000152147	GEMIN6	chr2	38978676	39012142	33467	+	GRCh37
11	117014983	ENSG00000168092	PAFAH1B2	gene	AMD	ACAT_MA	ACAT MA		0.0224023	1	0.296791	0.296791	ENSG00000168092	PAFAH1B2	chr11	117014983	117047610	32628	+	GRCh37
19	54024235	ENSG00000130844	ZNF331	gene	AMD	ACAT_MA	ACAT MA		0.0224173	1	0.296791	0.296791	ENSG00000130844	ZNF331	chr19	54024235	54083523	59289	+	GRCh37
5	145107923	ENSG00000249363	AC011411.1	pseudogene	AMD	ACAT_MA	ACAT MA		0.022435	1	0.296822	0.296822	ENSG00000249363	AC011411.1	chr5	145107923	145108912	990	-	GRCh37
7	102120179	ENSG00000256604	AC093668.2	pseudogene	AMD	ACAT_MA	ACAT MA		0.0224754	1	0.296995	0.296995	ENSG00000256604	AC093668.2	chr7	102120179	102121095	917	-	GRCh37
12	10977559	ENSG00000111215	PRR4	gene	AMD	ACAT_MA	ACAT MA		0.022498	1	0.296995	0.296995	ENSG00000111215	PRR4	chr12	10977559	11324212	346654	-	GRCh37
4	72897521	ENSG00000056291	NPFFR2	gene	AMD	ACAT_MA	ACAT MA		0.0225036	1	0.296995	0.296995	ENSG00000056291	NPFFR2	chr4	72897521	73013784	116264	+	GRCh37
7	124462440	ENSG00000128513	POT1	gene	AMD	ACAT_MA	ACAT MA		0.0225094	1	0.296995	0.296995	ENSG00000128513	POT1	chr7	124462440	124570037	107598	-	GRCh37
6	25081548	ENSG00000168405	CMAHP	pseudogene	AMD	ACAT_MA	ACAT MA		0.0225636	1	0.297347	0.297347	ENSG00000168405	CMAHP	chr6	25081548	25166793	85246	-	GRCh37
19	40946751	ENSG00000167565	SERTAD3	gene	AMD	ACAT_MA	ACAT MA		0.0225668	1	0.297347	0.297347	ENSG00000167565	SERTAD3	chr19	40946751	40950612	3862	-	GRCh37
1	161274525	ENSG00000158887	MPZ	gene	AMD	ACAT_MA	ACAT MA		0.0226146	1	0.297774	0.297774	ENSG00000158887	MPZ	chr1	161274525	161279762	5238	-	GRCh37
4	113460492	ENSG00000138658	ZGRF1	gene	AMD	ACAT_MA	ACAT MA		0.0226319	1	0.2978	0.2978	ENSG00000138658	ZGRF1	chr4	113460492	113558151	97660	-	GRCh37
2	201353675	ENSG00000155729	KCTD18	gene	AMD	ACAT_MA	ACAT MA		0.022724	1	0.298428	0.298428	ENSG00000155729	KCTD18	chr2	201353675	201384507	30833	-	GRCh37
22	39138630	ENSG00000272669	AL021707.6	gene	AMD	ACAT_MA	ACAT MA		0.0227338	1	0.298428	0.298428	ENSG00000272669	AL021707.6	chr22	39138630	39139120	491	+	GRCh37
15	25332808	ENSG00000261069	SNORD116-20	lincRNA_gene	AMD	ACAT_MA	ACAT MA		0.0227468	1	0.298428	0.298428	ENSG00000261069	SNORD116-20	chr15	25332808	25334043	1236	+	GRCh37
6	150045451	ENSG00000120253	NUP43	gene	AMD	ACAT_MA	ACAT MA		0.0227536	1	0.298428	0.298428	ENSG00000120253	NUP43	chr6	150045451	150070801	25351	-	GRCh37
17	6919137	ENSG00000267532	MIR497HG	gene	AMD	ACAT_MA	ACAT MA		0.0227567	1	0.298428	0.298428	ENSG00000267532	MIR497HG	chr17	6919137	6922978	3842	-	GRCh37
18	61637159	ENSG00000166401	SERPINB8	gene	AMD	ACAT_MA	ACAT MA		0.0228359	1	0.299263	0.299263	ENSG00000166401	SERPINB8	chr18	61637159	61672278	35120	+	GRCh37
12	39943835	ENSG00000173208	ABCD2	gene	AMD	ACAT_MA	ACAT MA		0.0229013	1	0.299772	0.299772	ENSG00000173208	ABCD2	chr12	39943835	40013553	69719	-	GRCh37
20	53092136	ENSG00000101134	DOK5	gene	AMD	ACAT_MA	ACAT MA		0.0229057	1	0.299772	0.299772	ENSG00000101134	DOK5	chr20	53092136	53267710	175575	+	GRCh37
12	11138512	ENSG00000212126	TAS2R50	gene	AMD	ACAT_MA	ACAT MA		0.0230395	1	0.301272	0.301272	ENSG00000212126	TAS2R50	chr12	11138512	11139511	1000	-	GRCh37
3	32567463	ENSG00000144635	DYNC1LI1	gene	AMD	ACAT_MA	ACAT MA		0.023074	1	0.301272	0.301272	ENSG00000144635	DYNC1LI1	chr3	32567463	32612366	44904	-	GRCh37
12	11323963	ENSG00000256537	SMIM10L1	pseudogene	AMD	ACAT_MA	ACAT MA		0.0230763	1	0.301272	0.301272	ENSG00000256537	SMIM10L1	chr12	11323963	11324164	202	+	GRCh37
2	25455845	ENSG00000119772	DNMT3A	gene	AMD	ACAT_MA	ACAT MA		0.0230868	1	0.301272	0.301272	ENSG00000119772	DNMT3A	chr2	25455845	25565459	109615	-	GRCh37
16	84155886	ENSG00000103160	HSDL1	gene	AMD	ACAT_MA	ACAT MA		0.0231303	1	0.301272	0.301272	ENSG00000103160	HSDL1	chr16	84155886	84178797	22912	-	GRCh37
16	24549014	ENSG00000122257	RBBP6	gene	AMD	ACAT_MA	ACAT MA		0.0231368	1	0.301272	0.301272	ENSG00000122257	RBBP6	chr16	24549014	24584184	35171	+	GRCh37
22	46651560	ENSG00000130943	PKDREJ	gene	AMD	ACAT_MA	ACAT MA		0.0231396	1	0.301272	0.301272	ENSG00000130943	PKDREJ	chr22	46651560	46659219	7660	-	GRCh37
9	71939488	ENSG00000135063	FAM189A2	gene	AMD	ACAT_MA	ACAT MA		0.0231453	1	0.301272	0.301272	ENSG00000135063	FAM189A2	chr9	71939488	72007371	67884	+	GRCh37
3	49209044	ENSG00000185909	KLHDC8B	gene	AMD	ACAT_MA	ACAT MA		0.0231732	1	0.301272	0.301272	ENSG00000185909	KLHDC8B	chr3	49209044	49213917	4874	+	GRCh37
18	55018044	ENSG00000177511	ST8SIA3	gene	AMD	ACAT_MA	ACAT MA		0.023176	1	0.301272	0.301272	ENSG00000177511	ST8SIA3	chr18	55018044	55038962	20919	+	GRCh37
3	57994127	ENSG00000136068	FLNB	gene	AMD	ACAT_MA	ACAT MA		0.0232475	1	0.301364	0.301364	ENSG00000136068	FLNB	chr3	57994127	58157982	163856	+	GRCh37
13	53029564	ENSG00000136108	CKAP2	gene	AMD	ACAT_MA	ACAT MA		0.0232696	1	0.301364	0.301364	ENSG00000136108	CKAP2	chr13	53029564	53050763	21200	+	GRCh37
19	20802867	ENSG00000188171	ZNF626	gene	AMD	ACAT_MA	ACAT MA		0.0232712	1	0.301364	0.301364	ENSG00000188171	ZNF626	chr19	20802867	20844402	41536	-	GRCh37
15	71173681	ENSG00000129028	THAP10	gene	AMD	ACAT_MA	ACAT MA		0.0232726	1	0.301364	0.301364	ENSG00000129028	THAP10	chr15	71173681	71185124	11444	-	GRCh37
5	144851362	ENSG00000186314	PRELID2	gene	AMD	ACAT_MA	ACAT MA		0.0232783	1	0.301364	0.301364	ENSG00000186314	PRELID2	chr5	144851362	145214932	363571	-	GRCh37
15	84748920	ENSG00000259404	EFTUD1P1	pseudogene	AMD	ACAT_MA	ACAT MA		0.0232871	1	0.301364	0.301364	ENSG00000259404	EFTUD1P1	chr15	84748920	84795356	46437	+	GRCh37
4	114372188	ENSG00000145349	CAMK2D	gene	AMD	ACAT_MA	ACAT MA		0.0232921	1	0.301364	0.301364	ENSG00000145349	CAMK2D	chr4	114372188	114683083	310896	-	GRCh37
9	139871956	ENSG00000107317	PTGDS	gene	AMD	ACAT_MA	ACAT MA		0.0233076	1	0.301364	0.301364	ENSG00000107317	PTGDS	chr9	139871956	139879887	7932	+	GRCh37
12	112123857	ENSG00000111271	ACAD10	gene	AMD	ACAT_MA	ACAT MA		0.0233661	1	0.301885	0.301885	ENSG00000111271	ACAD10	chr12	112123857	112194903	71047	+	GRCh37
2	71205510	ENSG00000144031	ANKRD53	gene	AMD	ACAT_MA	ACAT MA		0.0233912	1	0.301885	0.301885	ENSG00000144031	ANKRD53	chr2	71205510	71212626	7117	+	GRCh37
3	58303341	ENSG00000255154	HTD2	gene	AMD	ACAT_MA	ACAT MA		0.0233947	1	0.301885	0.301885	ENSG00000255154	HTD2	chr3	58303341	58303847	507	+	GRCh37
15	85734669	ENSG00000259295	CSPG4P12	pseudogene	AMD	ACAT_MA	ACAT MA		0.0234137	1	0.301929	0.301929	ENSG00000259295	CSPG4P12	chr15	85734669	85757136	22468	+	GRCh37
14	75469614	ENSG00000119718	EIF2B2	gene	AMD	ACAT_MA	ACAT MA		0.0235319	1	0.303251	0.303251	ENSG00000119718	EIF2B2	chr14	75469614	75476292	6679	+	GRCh37
17	27051366	ENSG00000160606	TLCD1	gene	AMD	ACAT_MA	ACAT MA		0.0235569	1	0.303371	0.303371	ENSG00000160606	TLCD1	chr17	27051366	27054953	3588	-	GRCh37
10	99437181	ENSG00000119986	AVPI1	gene	AMD	ACAT_MA	ACAT MA		0.0236216	1	0.303541	0.303541	ENSG00000119986	AVPI1	chr10	99437181	99447080	9900	-	GRCh37
10	71211229	ENSG00000099282	TSPAN15	gene	AMD	ACAT_MA	ACAT MA		0.0236394	1	0.303541	0.303541	ENSG00000099282	TSPAN15	chr10	71211229	71267425	56197	+	GRCh37
9	127704887	ENSG00000173611	SCAI	gene	AMD	ACAT_MA	ACAT MA		0.0236418	1	0.303541	0.303541	ENSG00000173611	SCAI	chr9	127704887	127905785	200899	-	GRCh37
4	120415550	ENSG00000138735	PDE5A	gene	AMD	ACAT_MA	ACAT MA		0.0236546	1	0.303541	0.303541	ENSG00000138735	PDE5A	chr4	120415550	120550146	134597	-	GRCh37
6	130334844	ENSG00000198945	L3MBTL3	gene	AMD	ACAT_MA	ACAT MA		0.0236794	1	0.303541	0.303541	ENSG00000198945	L3MBTL3	chr6	130334844	130462594	127751	+	GRCh37
15	67835047	ENSG00000137764	MAP2K5	gene	AMD	ACAT_MA	ACAT MA		0.0236845	1	0.303541	0.303541	ENSG00000137764	MAP2K5	chr15	67835047	68099461	264415	+	GRCh37
1	36771988	ENSG00000214193	SH3D21	gene	AMD	ACAT_MA	ACAT MA		0.0236948	1	0.303541	0.303541	ENSG00000214193	SH3D21	chr1	36771988	36790484	18497	+	GRCh37
1	35641979	ENSG00000116560	SFPQ	gene	AMD	ACAT_MA	ACAT MA		0.0236955	1	0.303541	0.303541	ENSG00000116560	SFPQ	chr1	35641979	35658749	16771	-	GRCh37
5	122424816	ENSG00000061455	PRDM6	gene	AMD	ACAT_MA	ACAT MA		0.0237457	1	0.303982	0.303982	ENSG00000061455	PRDM6	chr5	122424816	122529960	105145	+	GRCh37
4	153021906	ENSG00000245954	LINC02273	lincRNA_gene	AMD	ACAT_MA	ACAT MA		0.0237946	1	0.304407	0.304407	ENSG00000245954	LINC02273	chr4	153021906	153025872	3967	+	GRCh37
11	14926543	ENSG00000175868	CALCB	gene	AMD	ACAT_MA	ACAT MA		0.0238425	1	0.304818	0.304818	ENSG00000175868	CALCB	chr11	14926543	15103888	177346	+	GRCh37
21	38738092	ENSG00000157540	DYRK1A	gene	AMD	ACAT_MA	ACAT MA		0.023885	1	0.30516	0.30516	ENSG00000157540	DYRK1A	chr21	38738092	38889753	151662	+	GRCh37
19	58315209	ENSG00000178935	ZNF552	gene	AMD	ACAT_MA	ACAT MA		0.023906	1	0.305227	0.305227	ENSG00000178935	ZNF552	chr19	58315209	58326281	11073	-	GRCh37
22	29138019	ENSG00000100209	HSCB	gene	AMD	ACAT_MA	ACAT MA		0.023931	1	0.305345	0.305345	ENSG00000100209	HSCB	chr22	29138019	29153503	15485	+	GRCh37
16	67423712	ENSG00000159713	TPPP3	gene	AMD	ACAT_MA	ACAT MA		0.0239583	1	0.305493	0.305493	ENSG00000159713	TPPP3	chr16	67423712	67427438	3727	-	GRCh37
5	74632154	ENSG00000113161	HMGCR	gene	AMD	ACAT_MA	ACAT MA		0.0240103	1	0.305846	0.305846	ENSG00000113161	HMGCR	chr5	74632154	74657929	25776	+	GRCh37
7	92190107	ENSG00000234545	FAM133B	gene	AMD	ACAT_MA	ACAT MA		0.0240443	1	0.305846	0.305846	ENSG00000234545	FAM133B	chr7	92190107	92219708	29602	-	GRCh37
8	22004338	ENSG00000168481	LGI3	gene	AMD	ACAT_MA	ACAT MA		0.0240465	1	0.305846	0.305846	ENSG00000168481	LGI3	chr8	22004338	22014597	10260	-	GRCh37
19	35759881	ENSG00000105698	USF2	gene	AMD	ACAT_MA	ACAT MA		0.0240493	1	0.305846	0.305846	ENSG00000105698	USF2	chr19	35759881	35770724	10844	+	GRCh37
2	203499901	ENSG00000138439	FAM117B	gene	AMD	ACAT_MA	ACAT MA		0.0240953	1	0.30623	0.30623	ENSG00000138439	FAM117B	chr2	203499901	203634480	134580	+	GRCh37
8	9009252	ENSG00000253426	AC022784.3	gene	AMD	ACAT_MA	ACAT MA		0.0241295	1	0.306464	0.306464	ENSG00000253426	AC022784.3	chr8	9009252	9025646	16395	+	GRCh37
4	153701089	ENSG00000164144	ARFIP1	gene	AMD	ACAT_MA	ACAT MA		0.0241631	1	0.306673	0.306673	ENSG00000164144	ARFIP1	chr4	153701089	153839615	138527	+	GRCh37
2	20786008	ENSG00000269976	AC012065.3	lincRNA_gene	AMD	ACAT_MA	ACAT MA		0.0241799	1	0.306673	0.306673	ENSG00000269976	AC012065.3	chr2	20786008	20786446	439	-	GRCh37
1	67218142	ENSG00000152760	TCTEX1D1	gene	AMD	ACAT_MA	ACAT MA		0.0241935	1	0.306673	0.306673	ENSG00000152760	TCTEX1D1	chr1	67218142	67244470	26329	+	GRCh37
14	50159823	ENSG00000197776	KLHDC1	gene	AMD	ACAT_MA	ACAT MA		0.0242622	1	0.307227	0.307227	ENSG00000197776	KLHDC1	chr14	50159823	50219870	60048	+	GRCh37
12	56119107	ENSG00000135404	CD63	gene	AMD	ACAT_MA	ACAT MA		0.0242689	1	0.307227	0.307227	ENSG00000135404	CD63	chr12	56119107	56123491	4385	-	GRCh37
9	20341663	ENSG00000171843	MLLT3	gene	AMD	ACAT_MA	ACAT MA		0.0242915	1	0.307255	0.307255	ENSG00000171843	MLLT3	chr9	20341663	20622542	280880	-	GRCh37
1	184020811	ENSG00000198860	TSEN15	gene	AMD	ACAT_MA	ACAT MA		0.024303	1	0.307255	0.307255	ENSG00000198860	TSEN15	chr1	184020811	184043346	22536	+	GRCh37
6	62389865	ENSG00000112232	KHDRBS2	gene	AMD	ACAT_MA	ACAT MA		0.0243388	1	0.307275	0.307275	ENSG00000112232	KHDRBS2	chr6	62389865	62996132	606268	-	GRCh37
11	35684353	ENSG00000166326	TRIM44	gene	AMD	ACAT_MA	ACAT MA		0.0243519	1	0.307275	0.307275	ENSG00000166326	TRIM44	chr11	35684353	35829775	145423	+	GRCh37
14	20779527	ENSG00000100814	CCNB1IP1	gene	AMD	ACAT_MA	ACAT MA		0.0243521	1	0.307275	0.307275	ENSG00000100814	CCNB1IP1	chr14	20779527	20801471	21945	-	GRCh37
10	81891438	ENSG00000189129	PLAC9	gene	AMD	ACAT_MA	ACAT MA		0.0243684	1	0.30728	0.30728	ENSG00000189129	PLAC9	chr10	81891438	81905115	13678	+	GRCh37
1	85784164	ENSG00000153904	DDAH1	gene	AMD	ACAT_MA	ACAT MA		0.0243944	1	0.307407	0.307407	ENSG00000153904	DDAH1	chr1	85784164	86043933	259770	-	GRCh37
17	7608520	ENSG00000108947	EFNB3	gene	AMD	ACAT_MA	ACAT MA		0.0244512	1	0.30771	0.30771	ENSG00000108947	EFNB3	chr17	7608520	7614696	6177	+	GRCh37
13	58205944	ENSG00000118946	PCDH17	gene	AMD	ACAT_MA	ACAT MA		0.0244517	1	0.30771	0.30771	ENSG00000118946	PCDH17	chr13	58205944	58303445	97502	+	GRCh37
4	120218207	ENSG00000164096	C4orf3	gene	AMD	ACAT_MA	ACAT MA		0.0244661	1	0.30771	0.30771	ENSG00000164096	C4orf3	chr4	120218207	120225600	7394	-	GRCh37
8	12051976	ENSG00000255495	AC145124.2	gene	AMD	ACAT_MA	ACAT MA		0.0245024	1	0.307967	0.307967	ENSG00000255495	AC145124.2	chr8	12051976	12053789	1814	+	GRCh37
2	44394764	ENSG00000273106	RP11-559M23.1	gene	AMD	ACAT_MA	ACAT MA		0.0245629	1	0.308527	0.308527	ENSG00000273106	RP11-559M23.1	chr2	44394764	44395998	1235	-	GRCh37
2	71503691	ENSG00000075292	ZNF638	gene	AMD	ACAT_MA	ACAT MA		0.024604	1	0.308842	0.308842	ENSG00000075292	ZNF638	chr2	71503691	71662199	158509	+	GRCh37
10	43084555	ENSG00000196693	ZNF33B	gene	AMD	ACAT_MA	ACAT MA		0.0246707	1	0.309479	0.309479	ENSG00000196693	ZNF33B	chr10	43084555	43133992	49438	-	GRCh37
6	149887430	ENSG00000055211	GINM1	gene	AMD	ACAT_MA	ACAT MA		0.0247148	1	0.309592	0.309592	ENSG00000055211	GINM1	chr6	149887430	149912884	25455	+	GRCh37
7	45022622	ENSG00000232956	SNHG15	lincRNA_gene	AMD	ACAT_MA	ACAT MA		0.0247476	1	0.309592	0.309592	ENSG00000232956	SNHG15	chr7	45022622	45026560	3939	-	GRCh37
3	43328004	ENSG00000163788	SNRK	gene	AMD	ACAT_MA	ACAT MA		0.024754	1	0.309592	0.309592	ENSG00000163788	SNRK	chr3	43328004	43466256	138253	+	GRCh37
7	11221359	ENSG00000230333	AC004160.1	processed_transcript	AMD	ACAT_MA	ACAT MA		0.0247595	1	0.309592	0.309592	ENSG00000230333	AC004160.1	chr7	11221359	11559802	338444	+	GRCh37
19	14693896	ENSG00000187912	CLEC17A	gene	AMD	ACAT_MA	ACAT MA		0.0247597	1	0.309592	0.309592	ENSG00000187912	CLEC17A	chr19	14693896	14721969	28074	+	GRCh37
19	47192056	ENSG00000243560	RN7SL364P	RNA	AMD	ACAT_MA	ACAT MA		0.0248059	1	0.309877	0.309877	ENSG00000243560	RN7SL364P	chr19	47192056	47192325	270	-	GRCh37
6	99968569	ENSG00000228439	TSTD3	gene	AMD	ACAT_MA	ACAT MA		0.0248252	1	0.309877	0.309877	ENSG00000228439	TSTD3	chr6	99968569	99979794	11226	+	GRCh37
14	20728639	ENSG00000258768	AL356019.2	lincRNA_gene	AMD	ACAT_MA	ACAT MA		0.0248507	1	0.309877	0.309877	ENSG00000258768	AL356019.2	chr14	20728639	20732467	3829	-	GRCh37
7	30536237	ENSG00000006625	GGCT	gene	AMD	ACAT_MA	ACAT MA		0.0248694	1	0.309877	0.309877	ENSG00000006625	GGCT	chr7	30536237	30591095	54859	-	GRCh37
19	40736224	ENSG00000105221	AKT2	gene	AMD	ACAT_MA	ACAT MA		0.0248752	1	0.309877	0.309877	ENSG00000105221	AKT2	chr19	40736224	40791443	55220	-	GRCh37
2	178413726	ENSG00000196659	TTC30B	gene	AMD	ACAT_MA	ACAT MA		0.0248785	1	0.309877	0.309877	ENSG00000196659	TTC30B	chr2	178413726	178417742	4017	-	GRCh37
5	135266006	ENSG00000164616	FBXL21	pseudogene	AMD	ACAT_MA	ACAT MA		0.0249109	1	0.309953	0.309953	ENSG00000164616	FBXL21	chr5	135266006	135287280	21275	+	GRCh37
3	75702712	ENSG00000241532	AGGF1P3	pseudogene	AMD	ACAT_MA	ACAT MA		0.024931	1	0.309953	0.309953	ENSG00000241532	AGGF1P3	chr3	75702712	75703924	1213	-	GRCh37
7	91741465	ENSG00000001630	CYP51A1	gene	AMD	ACAT_MA	ACAT MA		0.0249326	1	0.309953	0.309953	ENSG00000001630	CYP51A1	chr7	91741465	91772266	30802	-	GRCh37
7	102277474	ENSG00000228049	POLR2J2	gene	AMD	ACAT_MA	ACAT MA		0.0250064	1	0.31067	0.31067	ENSG00000228049	POLR2J2	chr7	102277474	102312076	34603	-	GRCh37
4	122800182	ENSG00000138741	TRPC3	gene	AMD	ACAT_MA	ACAT MA		0.0250421	1	0.310914	0.310914	ENSG00000138741	TRPC3	chr4	122800182	122872909	72728	-	GRCh37
2	89309479	ENSG00000241755	IGKV1-9	gene	AMD	ACAT_MA	ACAT MA		0.0251036	1	0.311477	0.311477	ENSG00000241755	IGKV1-9	chr2	89309479	89310012	534	-	GRCh37
16	29823177	ENSG00000167371	PRRT2	gene	AMD	ACAT_MA	ACAT MA		0.025143	1	0.311737	0.311737	ENSG00000167371	PRRT2	chr16	29823177	29827201	4025	+	GRCh37
16	21169698	ENSG00000011638	TMEM159	gene	AMD	ACAT_MA	ACAT MA		0.0251567	1	0.311737	0.311737	ENSG00000011638	TMEM159	chr16	21169698	21191937	22240	+	GRCh37
12	11700964	ENSG00000247157	LINC01252	lincRNA_gene	AMD	ACAT_MA	ACAT MA		0.025178	1	0.311778	0.311778	ENSG00000247157	LINC01252	chr12	11700964	11743303	42340	+	GRCh37
9	132192931	ENSG00000230676	RP11-65J3.3	lincRNA_gene	AMD	ACAT_MA	ACAT MA		0.0251922	1	0.311778	0.311778	ENSG00000230676	RP11-65J3.3	chr9	132192931	132213701	20771	-	GRCh37
4	104026963	ENSG00000138778	CENPE	gene	AMD	ACAT_MA	ACAT MA		0.0252215	1	0.31194	0.31194	ENSG00000138778	CENPE	chr4	104026963	104119566	92604	-	GRCh37
16	5134305	ENSG00000118894	EEF2KMT	gene	AMD	ACAT_MA	ACAT MA		0.025392	1	0.313767	0.313767	ENSG00000118894	EEF2KMT	chr16	5134305	5147809	13505	-	GRCh37
20	18548064	ENSG00000232388	SMIM26	lincRNA_gene	AMD	ACAT_MA	ACAT MA		0.025402	1	0.313767	0.313767	ENSG00000232388	SMIM26	chr20	18548064	18550207	2144	+	GRCh37
5	138732252	ENSG00000170469	SPATA24	gene	AMD	ACAT_MA	ACAT MA		0.0254225	1	0.313767	0.313767	ENSG00000170469	SPATA24	chr5	138732252	138739777	7526	-	GRCh37
15	76352178	ENSG00000169758	TMEM266	gene	AMD	ACAT_MA	ACAT MA		0.0254361	1	0.313767	0.313767	ENSG00000169758	TMEM266	chr15	76352178	76521462	169285	+	GRCh37
1	156163880	ENSG00000160785	SLC25A44	gene	AMD	ACAT_MA	ACAT MA		0.0254605	1	0.313767	0.313767	ENSG00000160785	SLC25A44	chr1	156163880	156182587	18708	+	GRCh37
15	64199235	ENSG00000035664	DAPK2	gene	AMD	ACAT_MA	ACAT MA		0.025478	1	0.313767	0.313767	ENSG00000035664	DAPK2	chr15	64199235	64364232	164998	-	GRCh37
3	42623332	ENSG00000008324	SS18L2	gene	AMD	ACAT_MA	ACAT MA		0.0254826	1	0.313767	0.313767	ENSG00000008324	SS18L2	chr3	42623332	42636606	13275	+	GRCh37
18	813275	ENSG00000273355	RP11-672L10.6	lincRNA_gene	AMD	ACAT_MA	ACAT MA		0.0255201	1	0.313933	0.313933	ENSG00000273355	RP11-672L10.6	chr18	813275	813757	483	+	GRCh37
12	106631655	ENSG00000136026	CKAP4	gene	AMD	ACAT_MA	ACAT MA		0.0255286	1	0.313933	0.313933	ENSG00000136026	CKAP4	chr12	106631655	106698057	66403	-	GRCh37
11	18039111	ENSG00000129167	TPH1	gene	AMD	ACAT_MA	ACAT MA		0.0256946	1	0.31528	0.31528	ENSG00000129167	TPH1	chr11	18039111	18063973	24863	-	GRCh37
19	58985384	ENSG00000083838	ZNF446	gene	AMD	ACAT_MA	ACAT MA		0.0256975	1	0.31528	0.31528	ENSG00000083838	ZNF446	chr19	58985384	58992597	7214	+	GRCh37
19	21579921	ENSG00000196268	ZNF493	gene	AMD	ACAT_MA	ACAT MA		0.0257506	1	0.31528	0.31528	ENSG00000196268	ZNF493	chr19	21579921	21610375	30455	+	GRCh37
1	169631245	ENSG00000000460	C1orf112	gene	AMD	ACAT_MA	ACAT MA		0.0257582	1	0.31528	0.31528	ENSG00000000460	C1orf112	chr1	169631245	169823221	191977	+	GRCh37
2	130959885	ENSG00000227632	AC018804.1	pseudogene	AMD	ACAT_MA	ACAT MA		0.0257589	1	0.31528	0.31528	ENSG00000227632	AC018804.1	chr2	130959885	130970201	10317	+	GRCh37
11	75294241	ENSG00000255326	AP001922.5	gene	AMD	ACAT_MA	ACAT MA		0.0257644	1	0.31528	0.31528	ENSG00000255326	AP001922.5	chr11	75294241	75305710	11470	+	GRCh37
8	133133108	ENSG00000184156	KCNQ3	gene	AMD	ACAT_MA	ACAT MA		0.0257799	1	0.31528	0.31528	ENSG00000184156	KCNQ3	chr8	133133108	133493200	360093	-	GRCh37
20	44563267	ENSG00000100982	PCIF1	gene	AMD	ACAT_MA	ACAT MA		0.0258056	1	0.31528	0.31528	ENSG00000100982	PCIF1	chr20	44563267	44576662	13396	+	GRCh37
2	85811531	ENSG00000168899	VAMP5	gene	AMD	ACAT_MA	ACAT MA		0.0258057	1	0.31528	0.31528	ENSG00000168899	VAMP5	chr2	85811531	85820535	9005	+	GRCh37
3	47844399	ENSG00000132153	DHX30	gene	AMD	ACAT_MA	ACAT MA		0.0258135	1	0.31528	0.31528	ENSG00000132153	DHX30	chr3	47844399	47891685	47287	+	GRCh37
1	151254094	ENSG00000143373	ZNF687	gene	AMD	ACAT_MA	ACAT MA		0.025819	1	0.31528	0.31528	ENSG00000143373	ZNF687	chr1	151254094	151264656	10563	+	GRCh37
2	65893829	ENSG00000214533	KRT18P33	pseudogene	AMD	ACAT_MA	ACAT MA		0.0258335	1	0.31528	0.31528	ENSG00000214533	KRT18P33	chr2	65893829	65894871	1043	+	GRCh37
2	190526111	ENSG00000138381	ASNSD1	gene	AMD	ACAT_MA	ACAT MA		0.0258633	1	0.315444	0.315444	ENSG00000138381	ASNSD1	chr2	190526111	190535557	9447	+	GRCh37
6	107386386	ENSG00000178409	BEND3	gene	AMD	ACAT_MA	ACAT MA		0.0259175	1	0.315743	0.315743	ENSG00000178409	BEND3	chr6	107386386	107436473	50088	-	GRCh37
2	107557336	ENSG00000229360	PPP1R2P5	pseudogene	AMD	ACAT_MA	ACAT MA		0.0259224	1	0.315743	0.315743	ENSG00000229360	PPP1R2P5	chr2	107557336	107557938	603	-	GRCh37
13	61983818	ENSG00000197991	AL592490.1	gene	AMD	ACAT_MA	ACAT MA		0.0259368	1	0.315743	0.315743	ENSG00000197991	AL592490.1	chr13	61983818	62002220	18403	-	GRCh37
7	149169885	ENSG00000181220	ZNF746	gene	AMD	ACAT_MA	ACAT MA		0.0259844	1	0.316077	0.316077	ENSG00000181220	ZNF746	chr7	149169885	149194908	25024	-	GRCh37
4	99391518	ENSG00000168785	TSPAN5	gene	AMD	ACAT_MA	ACAT MA		0.0259968	1	0.316077	0.316077	ENSG00000168785	TSPAN5	chr4	99391518	99579780	188263	-	GRCh37
13	96300987	ENSG00000247400	DNAJC3-AS1	lincRNA_gene	AMD	ACAT_MA	ACAT MA		0.0260759	1	0.31684	0.31684	ENSG00000247400	DNAJC3-AS1	chr13	96300987	96329179	28193	-	GRCh37
8	103216730	ENSG00000048392	RRM2B	gene	AMD	ACAT_MA	ACAT MA		0.0261422	1	0.317323	0.317323	ENSG00000048392	RRM2B	chr8	103216730	103251346	34617	-	GRCh37
9	21994777	ENSG00000240498	CDKN2B-AS1	gene	AMD	ACAT_MA	ACAT MA		0.0261835	1	0.317323	0.317323	ENSG00000240498	CDKN2B-AS1	chr9	21994777	22121096	126320	+	GRCh37
3	9821544	ENSG00000171148	TADA3	gene	AMD	ACAT_MA	ACAT MA		0.0261937	1	0.317323	0.317323	ENSG00000171148	TADA3	chr3	9821544	9834695	13152	-	GRCh37
12	95910336	ENSG00000136014	USP44	gene	AMD	ACAT_MA	ACAT MA		0.0262007	1	0.317323	0.317323	ENSG00000136014	USP44	chr12	95910336	95945266	34931	-	GRCh37
12	50451331	ENSG00000110881	ASIC1	gene	AMD	ACAT_MA	ACAT MA		0.0262131	1	0.317323	0.317323	ENSG00000110881	ASIC1	chr12	50451331	50477394	26064	+	GRCh37
19	20107867	ENSG00000197124	ZNF682	gene	AMD	ACAT_MA	ACAT MA		0.0262233	1	0.317323	0.317323	ENSG00000197124	ZNF682	chr19	20107867	20150315	42449	-	GRCh37
14	88851268	ENSG00000042317	SPATA7	gene	AMD	ACAT_MA	ACAT MA		0.0262304	1	0.317323	0.317323	ENSG00000042317	SPATA7	chr14	88851268	88936694	85427	+	GRCh37
2	186897618	ENSG00000237877	AC097500.2	lincRNA_gene	AMD	ACAT_MA	ACAT MA		0.026263	1	0.317502	0.317502	ENSG00000237877	AC097500.2	chr2	186897618	186947960	50343	-	GRCh37
3	135969148	ENSG00000114054	PCCB	gene	AMD	ACAT_MA	ACAT MA		0.0262781	1	0.317502	0.317502	ENSG00000114054	PCCB	chr3	135969148	136056738	87591	+	GRCh37
7	139784546	ENSG00000006459	KDM7A	gene	AMD	ACAT_MA	ACAT MA		0.0263038	1	0.317614	0.317614	ENSG00000006459	KDM7A	chr7	139784546	139876835	92290	-	GRCh37
1	150618701	ENSG00000143457	GOLPH3L	gene	AMD	ACAT_MA	ACAT MA		0.0263245	1	0.317667	0.317667	ENSG00000143457	GOLPH3L	chr1	150618701	150669630	50930	-	GRCh37
13	99740073	ENSG00000260992	DOCK9-AS2	gene	AMD	ACAT_MA	ACAT MA		0.0263458	1	0.317726	0.317726	ENSG00000260992	DOCK9-AS2	chr13	99740073	99740879	807	+	GRCh37
2	166845670	ENSG00000144285	SCN1A	gene	AMD	ACAT_MA	ACAT MA		0.0264426	1	0.318601	0.318601	ENSG00000144285	SCN1A	chr2	166845670	166984523	138854	-	GRCh37
4	6709428	ENSG00000178988	MRFAP1L1	gene	AMD	ACAT_MA	ACAT MA		0.0264513	1	0.318601	0.318601	ENSG00000178988	MRFAP1L1	chr4	6709428	6711607	2180	-	GRCh37
7	36893961	ENSG00000155849	ELMO1	gene	AMD	ACAT_MA	ACAT MA		0.0264791	1	0.318737	0.318737	ENSG00000155849	ELMO1	chr7	36893961	37488852	594892	-	GRCh37
7	99767229	ENSG00000213420	GPC2	gene	AMD	ACAT_MA	ACAT MA		0.0265076	1	0.318882	0.318882	ENSG00000213420	GPC2	chr7	99767229	99774995	7767	-	GRCh37
18	60190240	ENSG00000141664	ZCCHC2	gene	AMD	ACAT_MA	ACAT MA		0.0265647	1	0.319371	0.319371	ENSG00000141664	ZCCHC2	chr18	60190240	60254942	64703	+	GRCh37
2	199164087	ENSG00000236653	AC005235.1	lincRNA_gene	AMD	ACAT_MA	ACAT MA		0.0265985	1	0.319423	0.319423	ENSG00000236653	AC005235.1	chr2	199164087	199239821	75735	-	GRCh37
2	97371666	ENSG00000114988	LMAN2L	gene	AMD	ACAT_MA	ACAT MA		0.0266021	1	0.319423	0.319423	ENSG00000114988	LMAN2L	chr2	97371666	97405801	34136	-	GRCh37
3	54952264	ENSG00000144771	LRTM1	gene	AMD	ACAT_MA	ACAT MA		0.0267085	1	0.320452	0.320452	ENSG00000144771	LRTM1	chr3	54952264	55001115	48852	-	GRCh37
2	107103824	ENSG00000254126	CD8B2	pseudogene	AMD	ACAT_MA	ACAT MA		0.0267208	1	0.320452	0.320452	ENSG00000254126	CD8B2	chr2	107103824	107123396	19573	+	GRCh37
17	74708919	ENSG00000070495	JMJD6	gene	AMD	ACAT_MA	ACAT MA		0.0267649	1	0.320781	0.320781	ENSG00000070495	JMJD6	chr17	74708919	74722866	13948	-	GRCh37
5	34164803	ENSG00000215158	AC138409.2	pseudogene	AMD	ACAT_MA	ACAT MA		0.0268447	1	0.321538	0.321538	ENSG00000215158	AC138409.2	chr5	34164803	34244901	80099	-	GRCh37
9	124043046	ENSG00000235865	GSN-AS1	gene	AMD	ACAT_MA	ACAT MA		0.0269528	1	0.322517	0.322517	ENSG00000235865	GSN-AS1	chr9	124043046	124047808	4763	-	GRCh37
12	56146247	ENSG00000205323	SARNP	gene	AMD	ACAT_MA	ACAT MA		0.026963	1	0.322517	0.322517	ENSG00000205323	SARNP	chr12	56146247	56211540	65294	-	GRCh37
2	70508494	ENSG00000143977	SNRPG	gene	AMD	ACAT_MA	ACAT MA		0.0269939	1	0.322517	0.322517	ENSG00000143977	SNRPG	chr2	70508494	70520903	12410	-	GRCh37
19	11274943	ENSG00000197256	KANK2	gene	AMD	ACAT_MA	ACAT MA		0.0270246	1	0.322517	0.322517	ENSG00000197256	KANK2	chr19	11274943	11308467	33525	-	GRCh37
19	45653008	ENSG00000179846	NKPD1	gene	AMD	ACAT_MA	ACAT MA		0.0270404	1	0.322517	0.322517	ENSG00000179846	NKPD1	chr19	45653008	45663408	10401	-	GRCh37
11	111744780	ENSG00000255561	FDXACB1	gene	AMD	ACAT_MA	ACAT MA		0.0270505	1	0.322517	0.322517	ENSG00000255561	FDXACB1	chr11	111744780	111751967	7188	-	GRCh37
19	35166998	ENSG00000256383	AC020910.2	pseudogene	AMD	ACAT_MA	ACAT MA		0.0270667	1	0.322517	0.322517	ENSG00000256383	AC020910.2	chr19	35166998	35168486	1489	-	GRCh37
16	81087102	ENSG00000166455	C16orf46	gene	AMD	ACAT_MA	ACAT MA		0.0270976	1	0.322517	0.322517	ENSG00000166455	C16orf46	chr16	81087102	81110872	23771	-	GRCh37
20	18447771	ENSG00000132664	POLR3F	gene	AMD	ACAT_MA	ACAT MA		0.0271084	1	0.322517	0.322517	ENSG00000132664	POLR3F	chr20	18447771	18465287	17517	+	GRCh37
12	123899936	ENSG00000150977	RILPL2	gene	AMD	ACAT_MA	ACAT MA		0.0271138	1	0.322517	0.322517	ENSG00000150977	RILPL2	chr12	123899936	123921264	21329	-	GRCh37
1	113263041	ENSG00000184599	FAM19A3	gene	AMD	ACAT_MA	ACAT MA		0.0271351	1	0.322517	0.322517	ENSG00000184599	FAM19A3	chr1	113263041	113269857	6817	+	GRCh37
9	123577774	ENSG00000095261	PSMD5	gene	AMD	ACAT_MA	ACAT MA		0.0271413	1	0.322517	0.322517	ENSG00000095261	PSMD5	chr9	123577774	123605262	27489	-	GRCh37
9	123617977	ENSG00000119403	PHF19	gene	AMD	ACAT_MA	ACAT MA		0.027143	1	0.322517	0.322517	ENSG00000119403	PHF19	chr9	123617977	123639606	21630	-	GRCh37
7	99302660	ENSG00000160870	CYP3A7	gene	AMD	ACAT_MA	ACAT MA		0.0271886	1	0.322861	0.322861	ENSG00000160870	CYP3A7	chr7	99302660	99332819	30160	-	GRCh37
19	57050317	ENSG00000196867	ZFP28	gene	AMD	ACAT_MA	ACAT MA		0.0272118	1	0.322938	0.322938	ENSG00000196867	ZFP28	chr19	57050317	57068169	17853	+	GRCh37
1	20959948	ENSG00000158828	PINK1	gene	AMD	ACAT_MA	ACAT MA		0.0273357	1	0.324113	0.324113	ENSG00000158828	PINK1	chr1	20959948	20978004	18057	+	GRCh37
15	58887403	ENSG00000137845	ADAM10	gene	AMD	ACAT_MA	ACAT MA		0.0273443	1	0.324113	0.324113	ENSG00000137845	ADAM10	chr15	58887403	59042177	154775	-	GRCh37
2	42989642	ENSG00000162881	OXER1	gene	AMD	ACAT_MA	ACAT MA		0.0273887	1	0.324266	0.324266	ENSG00000162881	OXER1	chr2	42989642	42991401	1760	-	GRCh37
1	9908334	ENSG00000178585	CTNNBIP1	gene	AMD	ACAT_MA	ACAT MA		0.0274069	1	0.324266	0.324266	ENSG00000178585	CTNNBIP1	chr1	9908334	9970394	62061	-	GRCh37
8	110346553	ENSG00000120533	ENY2	gene	AMD	ACAT_MA	ACAT MA		0.0274075	1	0.324266	0.324266	ENSG00000120533	ENY2	chr8	110346553	110358182	11630	+	GRCh37
22	38093011	ENSG00000100106	TRIOBP	gene	AMD	ACAT_MA	ACAT MA		0.0275289	1	0.325272	0.325272	ENSG00000100106	TRIOBP	chr22	38093011	38172563	79553	+	GRCh37
14	39196479	ENSG00000258948	KRT8P1	pseudogene	AMD	ACAT_MA	ACAT MA		0.0275323	1	0.325272	0.325272	ENSG00000258948	KRT8P1	chr14	39196479	39197685	1207	+	GRCh37
15	40666599	ENSG00000261374	RP11-64K12.10	gene	AMD	ACAT_MA	ACAT MA		0.0275579	1	0.325272	0.325272	ENSG00000261374	RP11-64K12.10	chr15	40666599	40668192	1594	+	GRCh37
10	103911933	ENSG00000166197	NOLC1	gene	AMD	ACAT_MA	ACAT MA		0.0275597	1	0.325272	0.325272	ENSG00000166197	NOLC1	chr10	103911933	103923627	11695	+	GRCh37
12	112369086	ENSG00000198270	TMEM116	gene	AMD	ACAT_MA	ACAT MA		0.0276525	1	0.326038	0.326038	ENSG00000198270	TMEM116	chr12	112369086	112450970	81885	-	GRCh37
15	52839242	ENSG00000128989	ARPP19	gene	AMD	ACAT_MA	ACAT MA		0.0276782	1	0.326038	0.326038	ENSG00000128989	ARPP19	chr15	52839242	52862080	22839	-	GRCh37
2	219314974	ENSG00000135913	USP37	gene	AMD	ACAT_MA	ACAT MA		0.027683	1	0.326038	0.326038	ENSG00000135913	USP37	chr2	219314974	219433084	118111	-	GRCh37
8	90769975	ENSG00000104312	RIPK2	gene	AMD	ACAT_MA	ACAT MA		0.0277055	1	0.326038	0.326038	ENSG00000104312	RIPK2	chr8	90769975	90803291	33317	+	GRCh37
10	12391481	ENSG00000183049	CAMK1D	gene	AMD	ACAT_MA	ACAT MA		0.0277089	1	0.326038	0.326038	ENSG00000183049	CAMK1D	chr10	12391481	12877545	486065	+	GRCh37
6	43486918	ENSG00000271754	AL355802.3	gene	AMD	ACAT_MA	ACAT MA		0.0277663	1	0.326516	0.326516	ENSG00000271754	AL355802.3	chr6	43486918	43487462	545	-	GRCh37
9	127624409	ENSG00000136950	ARPC5L	gene	AMD	ACAT_MA	ACAT MA		0.0277955	1	0.326567	0.326567	ENSG00000136950	ARPC5L	chr9	127624409	127640003	15595	+	GRCh37
14	65381203	ENSG00000257365	FNTB	gene	AMD	ACAT_MA	ACAT MA		0.0278045	1	0.326567	0.326567	ENSG00000257365	FNTB	chr14	65381203	65529368	148166	+	GRCh37
19	34971874	ENSG00000142279	WTIP	gene	AMD	ACAT_MA	ACAT MA		0.0278287	1	0.326653	0.326653	ENSG00000142279	WTIP	chr19	34971874	34997258	25385	+	GRCh37
1	179068462	ENSG00000143322	ABL2	gene	AMD	ACAT_MA	ACAT MA		0.0278561	1	0.326778	0.326778	ENSG00000143322	ABL2	chr1	179068462	179198819	130358	-	GRCh37
11	68816365	ENSG00000162341	TPCN2	gene	AMD	ACAT_MA	ACAT MA		0.0278773	1	0.326828	0.326828	ENSG00000162341	TPCN2	chr11	68816365	68858072	41708	+	GRCh37
13	52986737	ENSG00000136100	VPS36	gene	AMD	ACAT_MA	ACAT MA		0.0279698	1	0.327714	0.327714	ENSG00000136100	VPS36	chr13	52986737	53024763	38027	-	GRCh37
4	146402346	ENSG00000170365	SMAD1	gene	AMD	ACAT_MA	ACAT MA		0.0281041	1	0.329089	0.329089	ENSG00000170365	SMAD1	chr4	146402346	146479231	76886	+	GRCh37
16	75153456	ENSG00000261058	AC099508.2	lincRNA_gene	AMD	ACAT_MA	ACAT MA		0.0281813	1	0.329793	0.329793	ENSG00000261058	AC099508.2	chr16	75153456	75178098	24643	+	GRCh37
20	30102231	ENSG00000101294	HM13	gene	AMD	ACAT_MA	ACAT MA		0.0282347	1	0.330218	0.330218	ENSG00000101294	HM13	chr20	30102231	30157370	55140	+	GRCh37
4	38773860	ENSG00000174123	TLR10	gene	AMD	ACAT_MA	ACAT MA		0.0282685	1	0.330252	0.330252	ENSG00000174123	TLR10	chr4	38773860	38784611	10752	-	GRCh37
3	75758794	ENSG00000227124	ZNF717	gene	AMD	ACAT_MA	ACAT MA		0.0282717	1	0.330252	0.330252	ENSG00000227124	ZNF717	chr3	75758794	75834734	75941	-	GRCh37
17	79989500	ENSG00000169750	RAC3	gene	AMD	ACAT_MA	ACAT MA		0.0283251	1	0.330676	0.330676	ENSG00000169750	RAC3	chr17	79989500	79992080	2581	+	GRCh37
1	156904632	ENSG00000132694	ARHGEF11	gene	AMD	ACAT_MA	ACAT MA		0.0283681	1	0.330978	0.330978	ENSG00000132694	ARHGEF11	chr1	156904632	157015162	110531	-	GRCh37
1	15943995	ENSG00000197312	DDI2	gene	AMD	ACAT_MA	ACAT MA		0.0284094	1	0.331261	0.331261	ENSG00000197312	DDI2	chr1	15943995	15995539	51545	+	GRCh37
12	122652285	ENSG00000158113	LRRC43	gene	AMD	ACAT_MA	ACAT MA		0.028442	1	0.331262	0.331262	ENSG00000158113	LRRC43	chr12	122652285	122688018	35734	+	GRCh37
3	179116990	ENSG00000114450	GNB4	gene	AMD	ACAT_MA	ACAT MA		0.0284575	1	0.331262	0.331262	ENSG00000114450	GNB4	chr3	179116990	179169378	52389	-	GRCh37
10	62629196	ENSG00000072422	RHOBTB1	gene	AMD	ACAT_MA	ACAT MA		0.0284711	1	0.331262	0.331262	ENSG00000072422	RHOBTB1	chr10	62629196	62761198	132003	-	GRCh37
4	101107027	ENSG00000145358	DDIT4L	gene	AMD	ACAT_MA	ACAT MA		0.028478	1	0.331262	0.331262	ENSG00000145358	DDIT4L	chr4	101107027	101111939	4913	-	GRCh37
3	15708743	ENSG00000206560	ANKRD28	gene	AMD	ACAT_MA	ACAT MA		0.0285249	1	0.331525	0.331525	ENSG00000206560	ANKRD28	chr3	15708743	15901278	192536	-	GRCh37
4	25000469	ENSG00000153012	LGI2	gene	AMD	ACAT_MA	ACAT MA		0.0285431	1	0.331525	0.331525	ENSG00000153012	LGI2	chr4	25000469	25032501	32033	-	GRCh37
9	547317	ENSG00000226403	AL392089.1	gene	AMD	ACAT_MA	ACAT MA		0.0285607	1	0.331525	0.331525	ENSG00000226403	AL392089.1	chr9	547317	549531	2215	+	GRCh37
5	132149033	ENSG00000198944	SOWAHA	gene	AMD	ACAT_MA	ACAT MA		0.0285769	1	0.331525	0.331525	ENSG00000198944	SOWAHA	chr5	132149033	132152488	3456	+	GRCh37
1	166026674	ENSG00000188859	FAM78B	gene	AMD	ACAT_MA	ACAT MA		0.0285862	1	0.331525	0.331525	ENSG00000188859	FAM78B	chr1	166026674	166136206	109533	-	GRCh37
9	131483148	ENSG00000160446	ZDHHC12	gene	AMD	ACAT_MA	ACAT MA		0.0286282	1	0.331681	0.331681	ENSG00000160446	ZDHHC12	chr9	131483148	131486406	3259	-	GRCh37
17	72838162	ENSG00000161509	GRIN2C	gene	AMD	ACAT_MA	ACAT MA		0.0286342	1	0.331681	0.331681	ENSG00000161509	GRIN2C	chr17	72838162	72857627	19466	-	GRCh37
3	9944296	ENSG00000163701	IL17RE	gene	AMD	ACAT_MA	ACAT MA		0.0286511	1	0.331681	0.331681	ENSG00000163701	IL17RE	chr3	9944296	9958086	13791	+	GRCh37
16	2012053	ENSG00000140988	RPS2	gene	AMD	ACAT_MA	ACAT MA		0.0287374	1	0.332481	0.332481	ENSG00000140988	RPS2	chr16	2012053	2014861	2809	-	GRCh37
17	2206677	ENSG00000167720	SRR	gene	AMD	ACAT_MA	ACAT MA		0.0288167	1	0.3332	0.3332	ENSG00000167720	SRR	chr17	2206677	2228554	21878	+	GRCh37
1	170501270	ENSG00000120370	GORAB	gene	AMD	ACAT_MA	ACAT MA		0.0288347	1	0.333209	0.333209	ENSG00000120370	GORAB	chr1	170501270	170522587	21318	+	GRCh37
2	190627430	ENSG00000253559	OSGEPL1-AS1	gene	AMD	ACAT_MA	ACAT MA		0.0288892	1	0.333639	0.333639	ENSG00000253559	OSGEPL1-AS1	chr2	190627430	190630282	2853	+	GRCh37
8	22462145	ENSG00000158941	CCAR2	gene	AMD	ACAT_MA	ACAT MA		0.0289329	1	0.333945	0.333945	ENSG00000158941	CCAR2	chr8	22462145	22479027	16883	+	GRCh37
1	114437370	ENSG00000134262	AP4B1	gene	AMD	ACAT_MA	ACAT MA		0.0289999	1	0.334518	0.334518	ENSG00000134262	AP4B1	chr1	114437370	114447823	10454	-	GRCh37
16	30116131	ENSG00000102886	GDPD3	gene	AMD	ACAT_MA	ACAT MA		0.029042	1	0.334605	0.334605	ENSG00000102886	GDPD3	chr16	30116131	30125177	9047	-	GRCh37
19	45135500	ENSG00000266903	CTB-171A8.1	gene	AMD	ACAT_MA	ACAT MA		0.029049	1	0.334605	0.334605	ENSG00000266903	CTB-171A8.1	chr19	45135500	45222031	86532	-	GRCh37
16	49521435	ENSG00000102935	ZNF423	gene	AMD	ACAT_MA	ACAT MA		0.0290592	1	0.334605	0.334605	ENSG00000102935	ZNF423	chr16	49521435	49891830	370396	-	GRCh37
4	17630929	ENSG00000047662	FAM184B	gene	AMD	ACAT_MA	ACAT MA		0.0290848	1	0.33469	0.33469	ENSG00000047662	FAM184B	chr4	17630929	17783135	152207	-	GRCh37
10	31607424	ENSG00000148516	ZEB1	gene	AMD	ACAT_MA	ACAT MA		0.0291012	1	0.33469	0.33469	ENSG00000148516	ZEB1	chr10	31607424	31818742	211319	+	GRCh37
15	75940247	ENSG00000173548	SNX33	gene	AMD	ACAT_MA	ACAT MA		0.0291355	1	0.334885	0.334885	ENSG00000173548	SNX33	chr15	75940247	75954642	14396	+	GRCh37
15	67813406	ENSG00000189227	C15orf61	gene	AMD	ACAT_MA	ACAT MA		0.0291788	1	0.335184	0.335184	ENSG00000189227	C15orf61	chr15	67813406	67819628	6223	+	GRCh37
1	1334902	ENSG00000224870	AL391244.1	gene	AMD	ACAT_MA	ACAT MA		0.0292609	1	0.335783	0.335783	ENSG00000224870	AL391244.1	chr1	1334902	1337426	2525	+	GRCh37
8	131064353	ENSG00000153317	ASAP1	gene	AMD	ACAT_MA	ACAT MA		0.0292657	1	0.335783	0.335783	ENSG00000153317	ASAP1	chr8	131064353	131455906	391554	-	GRCh37
1	24446261	ENSG00000142677	IL22RA1	gene	AMD	ACAT_MA	ACAT MA		0.0292865	1	0.335823	0.335823	ENSG00000142677	IL22RA1	chr1	24446261	24469611	23351	-	GRCh37
8	9106927	ENSG00000254235	AC022784.6	lincRNA_gene	AMD	ACAT_MA	ACAT MA		0.0293285	1	0.336072	0.336072	ENSG00000254235	AC022784.6	chr8	9106927	9271224	164298	+	GRCh37
7	30737601	ENSG00000241644	INMT	gene	AMD	ACAT_MA	ACAT MA		0.029343	1	0.336072	0.336072	ENSG00000241644	INMT	chr7	30737601	30797218	59618	+	GRCh37
15	66790355	ENSG00000174444	RPL4	gene	AMD	ACAT_MA	ACAT MA		0.0293727	1	0.336214	0.336214	ENSG00000174444	RPL4	chr15	66790355	66816870	26516	-	GRCh37
17	1933404	ENSG00000108963	DPH1	gene	AMD	ACAT_MA	ACAT MA		0.0294156	1	0.336506	0.336506	ENSG00000108963	DPH1	chr17	1933404	1946724	13321	+	GRCh37
14	23938897	ENSG00000129460	NGDN	gene	AMD	ACAT_MA	ACAT MA		0.0295311	1	0.337628	0.337628	ENSG00000129460	NGDN	chr14	23938897	23979071	40175	+	GRCh37
14	93703896	ENSG00000011114	BTBD7	gene	AMD	ACAT_MA	ACAT MA		0.0295672	1	0.337841	0.337841	ENSG00000011114	BTBD7	chr14	93703896	93799438	95543	-	GRCh37
19	47177532	ENSG00000105287	PRKD2	gene	AMD	ACAT_MA	ACAT MA		0.0295955	1	0.337965	0.337965	ENSG00000105287	PRKD2	chr19	47177532	47220384	42853	-	GRCh37
14	60558629	ENSG00000126773	PCNX4	gene	AMD	ACAT_MA	ACAT MA		0.0296754	1	0.338677	0.338677	ENSG00000126773	PCNX4	chr14	60558629	60635851	77223	+	GRCh37
5	135468534	ENSG00000113658	SMAD5	gene	AMD	ACAT_MA	ACAT MA		0.0297773	1	0.33964	0.33964	ENSG00000113658	SMAD5	chr5	135468534	135524435	55902	+	GRCh37
1	16062900	ENSG00000162461	SLC25A34	gene	AMD	ACAT_MA	ACAT MA		0.029897	1	0.340804	0.340804	ENSG00000162461	SLC25A34	chr1	16062900	16067891	4992	+	GRCh37
3	45596886	ENSG00000144791	LIMD1	gene	AMD	ACAT_MA	ACAT MA		0.0299198	1	0.340864	0.340864	ENSG00000144791	LIMD1	chr3	45596886	45727830	130945	+	GRCh37
17	26800311	ENSG00000007216	SLC13A2	gene	AMD	ACAT_MA	ACAT MA		0.0299515	1	0.340889	0.340889	ENSG00000007216	SLC13A2	chr17	26800311	26824799	24489	+	GRCh37
1	89597434	ENSG00000213512	GBP7	gene	AMD	ACAT_MA	ACAT MA		0.0299572	1	0.340889	0.340889	ENSG00000213512	GBP7	chr1	89597434	89641723	44290	-	GRCh37
2	232571605	ENSG00000187514	PTMA	gene	AMD	ACAT_MA	ACAT MA		0.0300273	1	0.34141	0.34141	ENSG00000187514	PTMA	chr2	232571605	232578251	6647	+	GRCh37
5	172571445	ENSG00000113734	BNIP1	gene	AMD	ACAT_MA	ACAT MA		0.0300389	1	0.34141	0.34141	ENSG00000113734	BNIP1	chr5	172571445	172591390	19946	+	GRCh37
15	101715928	ENSG00000131873	CHSY1	gene	AMD	ACAT_MA	ACAT MA		0.030056	1	0.34141	0.34141	ENSG00000131873	CHSY1	chr15	101715928	101792137	76210	-	GRCh37
15	31196055	ENSG00000198690	FAN1	gene	AMD	ACAT_MA	ACAT MA		0.0300736	1	0.341411	0.341411	ENSG00000198690	FAN1	chr15	31196055	31235311	39257	+	GRCh37
1	28566020	ENSG00000270605	AL353622.1	gene	AMD	ACAT_MA	ACAT MA		0.0301266	1	0.341812	0.341812	ENSG00000270605	AL353622.1	chr1	28566020	28567964	1945	-	GRCh37
1	110276554	ENSG00000134202	GSTM3	gene	AMD	ACAT_MA	ACAT MA		0.0301456	1	0.341812	0.341812	ENSG00000134202	GSTM3	chr1	110276554	110284384	7831	-	GRCh37
4	74437267	ENSG00000169435	RASSF6	gene	AMD	ACAT_MA	ACAT MA		0.0301722	1	0.341812	0.341812	ENSG00000169435	RASSF6	chr4	74437267	74486348	49082	-	GRCh37
17	46952222	ENSG00000248278	SUMO2P17	pseudogene	AMD	ACAT_MA	ACAT MA		0.0302036	1	0.341812	0.341812	ENSG00000248278	SUMO2P17	chr17	46952222	46986345	34124	-	GRCh37
4	95128762	ENSG00000163104	SMARCAD1	gene	AMD	ACAT_MA	ACAT MA		0.0302093	1	0.341812	0.341812	ENSG00000163104	SMARCAD1	chr4	95128762	95212443	83682	+	GRCh37
1	24285599	ENSG00000189266	PNRC2	gene	AMD	ACAT_MA	ACAT MA		0.0302342	1	0.341812	0.341812	ENSG00000189266	PNRC2	chr1	24285599	24289952	4354	+	GRCh37
5	79950467	ENSG00000113318	MSH3	gene	AMD	ACAT_MA	ACAT MA		0.030235	1	0.341812	0.341812	ENSG00000113318	MSH3	chr5	79950467	80172279	221813	+	GRCh37
1	202696526	ENSG00000117139	KDM5B	gene	AMD	ACAT_MA	ACAT MA		0.0302862	1	0.341812	0.341812	ENSG00000117139	KDM5B	chr1	202696526	202778598	82073	-	GRCh37
16	30996519	ENSG00000099377	HSD3B7	gene	AMD	ACAT_MA	ACAT MA		0.0302921	1	0.341812	0.341812	ENSG00000099377	HSD3B7	chr16	30996519	31000473	3955	+	GRCh37
1	20878932	ENSG00000183114	FAM43B	gene	AMD	ACAT_MA	ACAT MA		0.030315	1	0.341812	0.341812	ENSG00000183114	FAM43B	chr1	20878932	20881512	2581	+	GRCh37
11	6518490	ENSG00000179532	DNHD1	gene	AMD	ACAT_MA	ACAT MA		0.0303166	1	0.341812	0.341812	ENSG00000179532	DNHD1	chr11	6518490	6614988	96499	+	GRCh37
17	27717482	ENSG00000160551	TAOK1	gene	AMD	ACAT_MA	ACAT MA		0.0303209	1	0.341812	0.341812	ENSG00000160551	TAOK1	chr17	27717482	27878922	161441	+	GRCh37
15	43398423	ENSG00000166947	EPB42	gene	AMD	ACAT_MA	ACAT MA		0.0303692	1	0.341958	0.341958	ENSG00000166947	EPB42	chr15	43398423	43513481	115059	-	GRCh37
3	45959396	ENSG00000163820	FYCO1	gene	AMD	ACAT_MA	ACAT MA		0.030377	1	0.341958	0.341958	ENSG00000163820	FYCO1	chr3	45959396	46037316	77921	-	GRCh37
10	16865963	ENSG00000107611	CUBN	gene	AMD	ACAT_MA	ACAT MA		0.0303869	1	0.341958	0.341958	ENSG00000107611	CUBN	chr10	16865963	17171830	305868	-	GRCh37
14	69354502	ENSG00000258967	AL117694.1	pseudogene	AMD	ACAT_MA	ACAT MA		0.0304448	1	0.342412	0.342412	ENSG00000258967	AL117694.1	chr14	69354502	69354801	300	-	GRCh37
22	42486935	ENSG00000237037	NDUFA6-AS1	processed_transcript	AMD	ACAT_MA	ACAT MA		0.0304738	1	0.34242	0.34242	ENSG00000237037	NDUFA6-AS1	chr22	42486935	42535286	48352	+	GRCh37
13	49063095	ENSG00000136161	RCBTB2	gene	AMD	ACAT_MA	ACAT MA		0.0305103	1	0.34242	0.34242	ENSG00000136161	RCBTB2	chr13	49063095	49107369	44275	-	GRCh37
15	74445141	ENSG00000261543	AC010931.3	gene	AMD	ACAT_MA	ACAT MA		0.0305139	1	0.34242	0.34242	ENSG00000261543	AC010931.3	chr15	74445141	74471567	26427	-	GRCh37
1	27719148	ENSG00000181773	GPR3	gene	AMD	ACAT_MA	ACAT MA		0.0305163	1	0.34242	0.34242	ENSG00000181773	GPR3	chr1	27719148	27722318	3171	+	GRCh37
15	31218717	ENSG00000270015	AC087481.3	gene	AMD	ACAT_MA	ACAT MA		0.030555	1	0.342655	0.342655	ENSG00000270015	AC087481.3	chr15	31218717	31220610	1894	+	GRCh37
1	23630264	ENSG00000125944	HNRNPR	gene	AMD	ACAT_MA	ACAT MA		0.0305955	1	0.342847	0.342847	ENSG00000125944	HNRNPR	chr1	23630264	23670829	40566	-	GRCh37
20	30225691	ENSG00000131055	COX4I2	gene	AMD	ACAT_MA	ACAT MA		0.0306075	1	0.342847	0.342847	ENSG00000131055	COX4I2	chr20	30225691	30232809	7119	+	GRCh37
8	68864353	ENSG00000046889	PREX2	gene	AMD	ACAT_MA	ACAT MA		0.030699	1	0.34342	0.34342	ENSG00000046889	PREX2	chr8	68864353	69149265	284913	+	GRCh37
3	47324407	ENSG00000114648	KLHL18	gene	AMD	ACAT_MA	ACAT MA		0.0307112	1	0.34342	0.34342	ENSG00000114648	KLHL18	chr3	47324407	47388306	63900	+	GRCh37
15	90895477	ENSG00000196391	ZNF774	gene	AMD	ACAT_MA	ACAT MA		0.0307119	1	0.34342	0.34342	ENSG00000196391	ZNF774	chr15	90895477	90909324	13848	+	GRCh37
10	121410882	ENSG00000151929	BAG3	gene	AMD	ACAT_MA	ACAT MA		0.030741	1	0.343456	0.343456	ENSG00000151929	BAG3	chr10	121410882	121437331	26450	+	GRCh37
2	64751465	ENSG00000119844	AFTPH	gene	AMD	ACAT_MA	ACAT MA		0.0307506	1	0.343456	0.343456	ENSG00000119844	AFTPH	chr2	64751465	64820139	68675	+	GRCh37
20	2082257	ENSG00000125834	STK35	gene	AMD	ACAT_MA	ACAT MA		0.0309348	1	0.345314	0.345314	ENSG00000125834	STK35	chr20	2082257	2157684	75428	+	GRCh37
5	140019012	ENSG00000113119	TMCO6	gene	AMD	ACAT_MA	ACAT MA		0.0309598	1	0.345394	0.345394	ENSG00000113119	TMCO6	chr5	140019012	140024993	5982	+	GRCh37
16	67708434	ENSG00000141098	GFOD2	gene	AMD	ACAT_MA	ACAT MA		0.0310492	1	0.346192	0.346192	ENSG00000141098	GFOD2	chr16	67708434	67753324	44891	-	GRCh37
3	45016733	ENSG00000075914	EXOSC7	gene	AMD	ACAT_MA	ACAT MA		0.0310866	1	0.346273	0.346273	ENSG00000075914	EXOSC7	chr3	45016733	45077558	60826	+	GRCh37
1	235294949	ENSG00000054267	ARID4B	gene	AMD	ACAT_MA	ACAT MA		0.0310923	1	0.346273	0.346273	ENSG00000054267	ARID4B	chr1	235294949	235491534	196586	-	GRCh37
1	154947129	ENSG00000173207	CKS1B	gene	AMD	ACAT_MA	ACAT MA		0.031123	1	0.346416	0.346416	ENSG00000173207	CKS1B	chr1	154947129	154951725	4597	+	GRCh37
10	32094365	ENSG00000165322	ARHGAP12	gene	AMD	ACAT_MA	ACAT MA		0.0311875	1	0.346735	0.346735	ENSG00000165322	ARHGAP12	chr10	32094365	32217742	123378	-	GRCh37
15	58430368	ENSG00000103569	AQP9	gene	AMD	ACAT_MA	ACAT MA		0.0311875	1	0.346735	0.346735	ENSG00000103569	AQP9	chr15	58430368	58478110	47743	+	GRCh37
11	111759923	ENSG00000176343	RPL37AP8	pseudogene	AMD	ACAT_MA	ACAT MA		0.0312594	1	0.347244	0.347244	ENSG00000176343	RPL37AP8	chr11	111759923	111760198	276	-	GRCh37
16	67694849	ENSG00000102981	PARD6A	gene	AMD	ACAT_MA	ACAT MA		0.0312692	1	0.347244	0.347244	ENSG00000102981	PARD6A	chr16	67694849	67696681	1833	+	GRCh37
11	76368100	ENSG00000236304	AP001189.1	gene	AMD	ACAT_MA	ACAT MA		0.0313347	1	0.34745	0.34745	ENSG00000236304	AP001189.1	chr11	76368100	76374910	6811	+	GRCh37
20	62271061	ENSG00000197457	STMN3	gene	AMD	ACAT_MA	ACAT MA		0.0313354	1	0.34745	0.34745	ENSG00000197457	STMN3	chr20	62271061	62284780	13720	-	GRCh37
4	17616254	ENSG00000118579	MED28	gene	AMD	ACAT_MA	ACAT MA		0.0313416	1	0.34745	0.34745	ENSG00000118579	MED28	chr4	17616254	17635728	19475	+	GRCh37
10	25137536	ENSG00000099256	PRTFDC1	gene	AMD	ACAT_MA	ACAT MA		0.0313724	1	0.347593	0.347593	ENSG00000099256	PRTFDC1	chr10	25137536	25241533	103998	-	GRCh37
12	11033610	ENSG00000231887	PRH1	gene	AMD	ACAT_MA	ACAT MA		0.0314798	1	0.348583	0.348583	ENSG00000231887	PRH1	chr12	11033610	11036854	3245	-	GRCh37
1	45976708	ENSG00000117450	PRDX1	gene	AMD	ACAT_MA	ACAT MA		0.031542	1	0.348825	0.348825	ENSG00000117450	PRDX1	chr1	45976708	45988719	12012	-	GRCh37
4	38792298	ENSG00000174125	TLR1	gene	AMD	ACAT_MA	ACAT MA		0.0315649	1	0.348825	0.348825	ENSG00000174125	TLR1	chr4	38792298	38858438	66141	-	GRCh37
1	38179552	ENSG00000183317	EPHA10	gene	AMD	ACAT_MA	ACAT MA		0.031578	1	0.348825	0.348825	ENSG00000183317	EPHA10	chr1	38179552	38230805	51254	-	GRCh37
9	123514256	ENSG00000119402	FBXW2	gene	AMD	ACAT_MA	ACAT MA		0.0315793	1	0.348825	0.348825	ENSG00000119402	FBXW2	chr9	123514256	123555690	41435	-	GRCh37
5	125769197	ENSG00000250602	RP11-517I3.1	gene	AMD	ACAT_MA	ACAT MA		0.0316073	1	0.348825	0.348825	ENSG00000250602	RP11-517I3.1	chr5	125769197	125826063	56867	-	GRCh37
17	25621102	ENSG00000109046	WSB1	gene	AMD	ACAT_MA	ACAT MA		0.0316208	1	0.348825	0.348825	ENSG00000109046	WSB1	chr17	25621102	25640657	19556	+	GRCh37
14	20724717	ENSG00000136319	TTC5	gene	AMD	ACAT_MA	ACAT MA		0.0316647	1	0.348825	0.348825	ENSG00000136319	TTC5	chr14	20724717	20774153	49437	-	GRCh37
18	47087069	ENSG00000101670	LIPG	gene	AMD	ACAT_MA	ACAT MA		0.0316731	1	0.348825	0.348825	ENSG00000101670	LIPG	chr18	47087069	47119272	32204	+	GRCh37
16	88519725	ENSG00000179588	ZFPM1	gene	AMD	ACAT_MA	ACAT MA		0.0316867	1	0.348825	0.348825	ENSG00000179588	ZFPM1	chr16	88519725	88603424	83700	+	GRCh37
6	99990256	ENSG00000112237	CCNC	gene	AMD	ACAT_MA	ACAT MA		0.0317127	1	0.348825	0.348825	ENSG00000112237	CCNC	chr6	99990256	100016849	26594	-	GRCh37
12	102513956	ENSG00000185480	PARPBP	gene	AMD	ACAT_MA	ACAT MA		0.0317172	1	0.348825	0.348825	ENSG00000185480	PARPBP	chr12	102513956	102591298	77343	+	GRCh37
16	68563993	ENSG00000184939	ZFP90	gene	AMD	ACAT_MA	ACAT MA		0.0317179	1	0.348825	0.348825	ENSG00000184939	ZFP90	chr16	68563993	68609975	45983	+	GRCh37
8	11653082	ENSG00000079459	FDFT1	gene	AMD	ACAT_MA	ACAT MA		0.0317464	1	0.34894	0.34894	ENSG00000079459	FDFT1	chr8	11653082	11696818	43737	+	GRCh37
7	102073553	ENSG00000160991	ORAI2	gene	AMD	ACAT_MA	ACAT MA		0.0317844	1	0.34916	0.34916	ENSG00000160991	ORAI2	chr7	102073553	102097268	23716	+	GRCh37
18	33296334	ENSG00000267397	AC090229.1	lincRNA_gene	AMD	ACAT_MA	ACAT MA		0.0318236	1	0.349391	0.349391	ENSG00000267397	AC090229.1	chr18	33296334	33297942	1609	+	GRCh37
6	55039050	ENSG00000137252	HCRTR2	gene	AMD	ACAT_MA	ACAT MA		0.0318692	1	0.349694	0.349694	ENSG00000137252	HCRTR2	chr6	55039050	55147418	108369	+	GRCh37
6	131148546	ENSG00000256162	SMLR1	gene	AMD	ACAT_MA	ACAT MA		0.0319954	1	0.35088	0.35088	ENSG00000256162	SMLR1	chr6	131148546	131158275	9730	+	GRCh37
19	2427636	ENSG00000176619	LMNB2	gene	AMD	ACAT_MA	ACAT MA		0.0320477	1	0.350925	0.350925	ENSG00000176619	LMNB2	chr19	2427636	2456994	29359	-	GRCh37
19	45910591	ENSG00000012061	ERCC1	gene	AMD	ACAT_MA	ACAT MA		0.0320773	1	0.350925	0.350925	ENSG00000012061	ERCC1	chr19	45910591	45982086	71496	-	GRCh37
4	77234154	ENSG00000163749	CCDC158	gene	AMD	ACAT_MA	ACAT MA		0.0320819	1	0.350925	0.350925	ENSG00000163749	CCDC158	chr4	77234154	77343021	108868	-	GRCh37
7	28997283	ENSG00000228421	AC005013.1	lincRNA_gene	AMD	ACAT_MA	ACAT MA		0.0320881	1	0.350925	0.350925	ENSG00000228421	AC005013.1	chr7	28997283	28998961	1679	+	GRCh37
14	51186481	ENSG00000100503	NIN	gene	AMD	ACAT_MA	ACAT MA		0.0321074	1	0.350925	0.350925	ENSG00000100503	NIN	chr14	51186481	51297839	111359	-	GRCh37
6	25833294	ENSG00000124564	SLC17A3	gene	AMD	ACAT_MA	ACAT MA		0.0321231	1	0.350925	0.350925	ENSG00000124564	SLC17A3	chr6	25833294	25882514	49221	-	GRCh37
4	122737599	ENSG00000145386	CCNA2	gene	AMD	ACAT_MA	ACAT MA		0.0321302	1	0.350925	0.350925	ENSG00000145386	CCNA2	chr4	122737599	122745087	7489	-	GRCh37
19	59073298	ENSG00000099326	MZF1	gene	AMD	ACAT_MA	ACAT MA		0.0321446	1	0.350925	0.350925	ENSG00000099326	MZF1	chr19	59073298	59084942	11645	-	GRCh37
7	100218039	ENSG00000106327	TFR2	gene	AMD	ACAT_MA	ACAT MA		0.0322613	1	0.351825	0.351825	ENSG00000106327	TFR2	chr7	100218039	100240402	22364	-	GRCh37
3	131100515	ENSG00000198585	NUDT16	gene	AMD	ACAT_MA	ACAT MA		0.032272	1	0.351825	0.351825	ENSG00000198585	NUDT16	chr3	131100515	131107674	7160	+	GRCh37
1	16083102	ENSG00000162458	FBLIM1	gene	AMD	ACAT_MA	ACAT MA		0.0322815	1	0.351825	0.351825	ENSG00000162458	FBLIM1	chr1	16083102	16113089	29988	+	GRCh37
11	95502106	ENSG00000077458	FAM76B	gene	AMD	ACAT_MA	ACAT MA		0.0323488	1	0.352347	0.352347	ENSG00000077458	FAM76B	chr11	95502106	95523573	21468	-	GRCh37
16	81772702	ENSG00000197943	PLCG2	gene	AMD	ACAT_MA	ACAT MA		0.0323658	1	0.352347	0.352347	ENSG00000197943	PLCG2	chr16	81772702	81991899	219198	+	GRCh37
10	94211441	ENSG00000119912	IDE	gene	AMD	ACAT_MA	ACAT MA		0.0323931	1	0.352445	0.352445	ENSG00000119912	IDE	chr10	94211441	94333833	122393	-	GRCh37
1	11901074	ENSG00000242349	NPPA-AS1	gene	AMD	ACAT_MA	ACAT MA		0.0324451	1	0.352813	0.352813	ENSG00000242349	NPPA-AS1	chr1	11901074	11908136	7063	+	GRCh37
11	66288108	ENSG00000174165	ZDHHC24	gene	AMD	ACAT_MA	ACAT MA		0.0325344	1	0.353586	0.353586	ENSG00000174165	ZDHHC24	chr11	66288108	66313709	25602	-	GRCh37
19	983174	ENSG00000065268	WDR18	gene	AMD	ACAT_MA	ACAT MA		0.0326086	1	0.354	0.354	ENSG00000065268	WDR18	chr19	983174	994569	11396	+	GRCh37
2	38294116	ENSG00000138061	CYP1B1	gene	AMD	ACAT_MA	ACAT MA		0.0326462	1	0.354	0.354	ENSG00000138061	CYP1B1	chr2	38294116	38337044	42929	-	GRCh37
15	85359911	ENSG00000136383	ALPK3	gene	AMD	ACAT_MA	ACAT MA		0.0326594	1	0.354	0.354	ENSG00000136383	ALPK3	chr15	85359911	85416713	56803	+	GRCh37
2	190628585	ENSG00000273240	RP11-455J20.3	gene	AMD	ACAT_MA	ACAT MA		0.0326785	1	0.354	0.354	ENSG00000273240	RP11-455J20.3	chr2	190628585	190629182	598	-	GRCh37
10	82104501	ENSG00000133665	DYDC2	gene	AMD	ACAT_MA	ACAT MA		0.0326889	1	0.354	0.354	ENSG00000133665	DYDC2	chr10	82104501	82127829	23329	+	GRCh37
5	140078265	ENSG00000146007	ZMAT2	gene	AMD	ACAT_MA	ACAT MA		0.0326983	1	0.354	0.354	ENSG00000146007	ZMAT2	chr5	140078265	140086248	7984	+	GRCh37
6	27371789	ENSG00000271755	AL031118.1	lincRNA_gene	AMD	ACAT_MA	ACAT MA		0.0327051	1	0.354	0.354	ENSG00000271755	AL031118.1	chr6	27371789	27374743	2955	-	GRCh37
2	214149113	ENSG00000144451	SPAG16	gene	AMD	ACAT_MA	ACAT MA		0.0327188	1	0.354	0.354	ENSG00000144451	SPAG16	chr2	214149113	215275225	1126113	+	GRCh37
15	57884231	ENSG00000255529	POLR2M	gene	AMD	ACAT_MA	ACAT MA		0.0327463	1	0.354002	0.354002	ENSG00000255529	POLR2M	chr15	57884231	58074960	190730	+	GRCh37
20	34679426	ENSG00000088367	EPB41L1	gene	AMD	ACAT_MA	ACAT MA		0.0327556	1	0.354002	0.354002	ENSG00000088367	EPB41L1	chr20	34679426	34820721	141296	+	GRCh37
18	33161081	ENSG00000141429	GALNT1	gene	AMD	ACAT_MA	ACAT MA		0.0327826	1	0.354095	0.354095	ENSG00000141429	GALNT1	chr18	33161081	33291798	130718	+	GRCh37
14	68048672	ENSG00000100564	PIGH	gene	AMD	ACAT_MA	ACAT MA		0.032834	1	0.354443	0.354443	ENSG00000100564	PIGH	chr14	68048672	68067004	18333	-	GRCh37
6	75962640	ENSG00000112697	TMEM30A	gene	AMD	ACAT_MA	ACAT MA		0.0328513	1	0.354443	0.354443	ENSG00000112697	TMEM30A	chr6	75962640	75994684	32045	-	GRCh37
9	34989638	ENSG00000137094	DNAJB5	gene	AMD	ACAT_MA	ACAT MA		0.0328779	1	0.354532	0.354532	ENSG00000137094	DNAJB5	chr9	34989638	34998897	9260	+	GRCh37
11	1683814	ENSG00000231487	AP006285.2	lincRNA_gene	AMD	ACAT_MA	ACAT MA		0.0329466	1	0.354696	0.354696	ENSG00000231487	AP006285.2	chr11	1683814	1684573	760	-	GRCh37
11	46740730	ENSG00000180210	F2	gene	AMD	ACAT_MA	ACAT MA		0.0329775	1	0.354696	0.354696	ENSG00000180210	F2	chr11	46740730	46761056	20327	+	GRCh37
2	239756673	ENSG00000233608	TWIST2	gene	AMD	ACAT_MA	ACAT MA		0.0329938	1	0.354696	0.354696	ENSG00000233608	TWIST2	chr2	239756673	239795893	39221	+	GRCh37
9	139738867	ENSG00000232434	C9orf172	gene	AMD	ACAT_MA	ACAT MA		0.033011	1	0.354696	0.354696	ENSG00000232434	C9orf172	chr9	139738867	139741797	2931	+	GRCh37
9	127279554	ENSG00000148200	NR6A1	gene	AMD	ACAT_MA	ACAT MA		0.0330179	1	0.354696	0.354696	ENSG00000148200	NR6A1	chr9	127279554	127533589	254036	-	GRCh37
19	1438358	ENSG00000115268	RPS15	gene	AMD	ACAT_MA	ACAT MA		0.0330183	1	0.354696	0.354696	ENSG00000115268	RPS15	chr19	1438358	1440583	2226	+	GRCh37
3	141882414	ENSG00000175066	GK5	gene	AMD	ACAT_MA	ACAT MA		0.0330356	1	0.354696	0.354696	ENSG00000175066	GK5	chr3	141882414	141944449	62036	-	GRCh37
2	27799389	ENSG00000221843	C2orf16	gene	AMD	ACAT_MA	ACAT MA		0.0330397	1	0.354696	0.354696	ENSG00000221843	C2orf16	chr2	27799389	27805588	6200	+	GRCh37
1	156561554	ENSG00000163382	NAXE	gene	AMD	ACAT_MA	ACAT MA		0.033121	1	0.354777	0.354777	ENSG00000163382	NAXE	chr1	156561554	156564091	2538	+	GRCh37
12	64238073	ENSG00000196935	SRGAP1	gene	AMD	ACAT_MA	ACAT MA		0.0331294	1	0.354777	0.354777	ENSG00000196935	SRGAP1	chr12	64238073	64541613	303541	+	GRCh37
14	81727000	ENSG00000140022	STON2	gene	AMD	ACAT_MA	ACAT MA		0.0331305	1	0.354777	0.354777	ENSG00000140022	STON2	chr14	81727000	81902809	175810	-	GRCh37
7	8008425	ENSG00000106415	GLCCI1	gene	AMD	ACAT_MA	ACAT MA		0.0331381	1	0.354777	0.354777	ENSG00000106415	GLCCI1	chr7	8008425	8133902	125478	+	GRCh37
19	44150247	ENSG00000011422	PLAUR	gene	AMD	ACAT_MA	ACAT MA		0.0331389	1	0.354777	0.354777	ENSG00000011422	PLAUR	chr19	44150247	44174699	24453	-	GRCh37
12	27699983	ENSG00000248100	RP11-709A23.1	lincRNA_gene	AMD	ACAT_MA	ACAT MA		0.0332267	1	0.35552	0.35552	ENSG00000248100	RP11-709A23.1	chr12	27699983	27705706	5724	-	GRCh37
2	209100951	ENSG00000138413	IDH1	gene	AMD	ACAT_MA	ACAT MA		0.0332633	1	0.355538	0.355538	ENSG00000138413	IDH1	chr2	209100951	209130798	29848	-	GRCh37
15	101459420	ENSG00000154237	LRRK1	gene	AMD	ACAT_MA	ACAT MA		0.0332856	1	0.355538	0.355538	ENSG00000154237	LRRK1	chr15	101459420	101610317	150898	+	GRCh37
15	85185999	ENSG00000177082	WDR73	gene	AMD	ACAT_MA	ACAT MA		0.0332862	1	0.355538	0.355538	ENSG00000177082	WDR73	chr15	85185999	85197574	11576	-	GRCh37
19	10812106	ENSG00000213339	QTRT1	gene	AMD	ACAT_MA	ACAT MA		0.0333018	1	0.355538	0.355538	ENSG00000213339	QTRT1	chr19	10812106	10824113	12008	+	GRCh37
7	100770370	ENSG00000106366	SERPINE1	gene	AMD	ACAT_MA	ACAT MA		0.0333226	1	0.355564	0.355564	ENSG00000106366	SERPINE1	chr7	100770370	100782547	12178	+	GRCh37
1	16010827	ENSG00000116786	PLEKHM2	gene	AMD	ACAT_MA	ACAT MA		0.0333562	1	0.355726	0.355726	ENSG00000116786	PLEKHM2	chr1	16010827	16061264	50438	+	GRCh37
12	47158546	ENSG00000139209	SLC38A4	gene	AMD	ACAT_MA	ACAT MA		0.0334602	1	0.356445	0.356445	ENSG00000139209	SLC38A4	chr12	47158546	47226191	67646	-	GRCh37
1	41086351	ENSG00000117016	RIMS3	gene	AMD	ACAT_MA	ACAT MA		0.0334605	1	0.356445	0.356445	ENSG00000117016	RIMS3	chr1	41086351	41131329	44979	-	GRCh37
10	102729215	ENSG00000055950	MRPL43	gene	AMD	ACAT_MA	ACAT MA		0.0334815	1	0.356473	0.356473	ENSG00000055950	MRPL43	chr10	102729215	102747272	18058	-	GRCh37
20	47538427	ENSG00000124198	ARFGEF2	gene	AMD	ACAT_MA	ACAT MA		0.033503	1	0.356506	0.356506	ENSG00000124198	ARFGEF2	chr20	47538427	47653230	114804	+	GRCh37
4	144257915	ENSG00000109458	GAB1	gene	AMD	ACAT_MA	ACAT MA		0.0336578	1	0.357009	0.357009	ENSG00000109458	GAB1	chr4	144257915	144395721	137807	+	GRCh37
12	112597992	ENSG00000173064	HECTD4	gene	AMD	ACAT_MA	ACAT MA		0.0336603	1	0.357009	0.357009	ENSG00000173064	HECTD4	chr12	112597992	112819896	221905	-	GRCh37
7	27139721	ENSG00000105996	HOXA2	gene	AMD	ACAT_MA	ACAT MA		0.0336716	1	0.357009	0.357009	ENSG00000105996	HOXA2	chr7	27139721	27142430	2710	-	GRCh37
22	46726772	ENSG00000100416	TRMU	gene	AMD	ACAT_MA	ACAT MA		0.0337018	1	0.357009	0.357009	ENSG00000100416	TRMU	chr22	46726772	46753237	26466	+	GRCh37
1	154293566	ENSG00000143595	AQP10	gene	AMD	ACAT_MA	ACAT MA		0.0337078	1	0.357009	0.357009	ENSG00000143595	AQP10	chr1	154293566	154297801	4236	+	GRCh37
15	81299374	ENSG00000156206	CFAP161	gene	AMD	ACAT_MA	ACAT MA		0.0337386	1	0.357009	0.357009	ENSG00000156206	CFAP161	chr15	81299374	81441516	142143	+	GRCh37
2	176788620	ENSG00000144320	LNPK	gene	AMD	ACAT_MA	ACAT MA		0.0337449	1	0.357009	0.357009	ENSG00000144320	LNPK	chr2	176788620	176867567	78948	-	GRCh37
17	42396993	ENSG00000013306	SLC25A39	gene	AMD	ACAT_MA	ACAT MA		0.0337462	1	0.357009	0.357009	ENSG00000013306	SLC25A39	chr17	42396993	42402238	5246	-	GRCh37
3	194060494	ENSG00000178772	CPN2	gene	AMD	ACAT_MA	ACAT MA		0.0337506	1	0.357009	0.357009	ENSG00000178772	CPN2	chr3	194060494	194072057	11564	-	GRCh37
11	122526383	ENSG00000154127	UBASH3B	gene	AMD	ACAT_MA	ACAT MA		0.0337514	1	0.357009	0.357009	ENSG00000154127	UBASH3B	chr11	122526383	122685181	158799	+	GRCh37
1	156495197	ENSG00000183856	IQGAP3	gene	AMD	ACAT_MA	ACAT MA		0.033765	1	0.357009	0.357009	ENSG00000183856	IQGAP3	chr1	156495197	156542396	47200	-	GRCh37
1	40144320	ENSG00000116983	HPCAL4	gene	AMD	ACAT_MA	ACAT MA		0.0337716	1	0.357009	0.357009	ENSG00000116983	HPCAL4	chr1	40144320	40157361	13042	-	GRCh37
12	10977916	ENSG00000121318	TAS2R10	gene	AMD	ACAT_MA	ACAT MA		0.0337956	1	0.357068	0.357068	ENSG00000121318	TAS2R10	chr12	10977916	10978957	1042	-	GRCh37
8	10983980	ENSG00000215346	AF131215.5	gene	AMD	ACAT_MA	ACAT MA		0.0338557	1	0.357111	0.357111	ENSG00000215346	AF131215.5	chr8	10983980	10987745	3766	-	GRCh37
19	58939999	ENSG00000268912	AC012313.5	lincRNA_gene	AMD	ACAT_MA	ACAT MA		0.0338695	1	0.357111	0.357111	ENSG00000268912	AC012313.5	chr19	58939999	58942515	2517	-	GRCh37
17	7387685	ENSG00000181222	POLR2A	gene	AMD	ACAT_MA	ACAT MA		0.0338758	1	0.357111	0.357111	ENSG00000181222	POLR2A	chr17	7387685	7417933	30249	+	GRCh37
5	61601989	ENSG00000068796	KIF2A	gene	AMD	ACAT_MA	ACAT MA		0.0339095	1	0.357111	0.357111	ENSG00000068796	KIF2A	chr5	61601989	61833076	231088	+	GRCh37
19	54753289	ENSG00000268164	CTD-2337J16.1	lincRNA_gene	AMD	ACAT_MA	ACAT MA		0.033917	1	0.357111	0.357111	ENSG00000268164	CTD-2337J16.1	chr19	54753289	54753907	619	-	GRCh37
7	142428484	ENSG00000211753	TRBV28	V_gene_segment	AMD	ACAT_MA	ACAT MA		0.0339305	1	0.357111	0.357111	ENSG00000211753	TRBV28	chr7	142428484	142428984	501	+	GRCh37
18	5392383	ENSG00000082397	EPB41L3	gene	AMD	ACAT_MA	ACAT MA		0.0339395	1	0.357111	0.357111	ENSG00000082397	EPB41L3	chr18	5392383	5630699	238317	-	GRCh37
20	18400804	ENSG00000236474	GCNT1P1	pseudogene	AMD	ACAT_MA	ACAT MA		0.0339689	1	0.357111	0.357111	ENSG00000236474	GCNT1P1	chr20	18400804	18402098	1295	-	GRCh37
9	93976097	ENSG00000148090	AUH	gene	AMD	ACAT_MA	ACAT MA		0.0339789	1	0.357111	0.357111	ENSG00000148090	AUH	chr9	93976097	94124195	148099	-	GRCh37
5	162930120	ENSG00000038274	MAT2B	gene	AMD	ACAT_MA	ACAT MA		0.0339842	1	0.357111	0.357111	ENSG00000038274	MAT2B	chr5	162930120	162946342	16223	+	GRCh37
2	65283500	ENSG00000011523	CEP68	gene	AMD	ACAT_MA	ACAT MA		0.0340351	1	0.357451	0.357451	ENSG00000011523	CEP68	chr2	65283500	65314138	30639	+	GRCh37
19	36641824	ENSG00000161281	COX7A1	gene	AMD	ACAT_MA	ACAT MA		0.0341837	1	0.358818	0.358818	ENSG00000161281	COX7A1	chr19	36641824	36643771	1948	-	GRCh37
17	18739020	ENSG00000250111	AC107982.4	pseudogene	AMD	ACAT_MA	ACAT MA		0.0342281	1	0.359089	0.359089	ENSG00000250111	AC107982.4	chr17	18739020	18745677	6658	+	GRCh37
15	59499042	ENSG00000171989	LDHAL6B	gene	AMD	ACAT_MA	ACAT MA		0.0343137	1	0.359792	0.359792	ENSG00000171989	LDHAL6B	chr15	59499042	59500705	1664	+	GRCh37
11	64002010	ENSG00000173511	VEGFB	gene	AMD	ACAT_MA	ACAT MA		0.0343459	1	0.359934	0.359934	ENSG00000173511	VEGFB	chr11	64002010	64006259	4250	+	GRCh37
3	46616045	ENSG00000241186	TDGF1	gene	AMD	ACAT_MA	ACAT MA		0.0344032	1	0.360244	0.360244	ENSG00000241186	TDGF1	chr3	46616045	46668033	51989	+	GRCh37
12	56551945	ENSG00000092841	MYL6	gene	AMD	ACAT_MA	ACAT MA		0.0344127	1	0.360244	0.360244	ENSG00000092841	MYL6	chr12	56551945	56557280	5336	+	GRCh37
2	74153953	ENSG00000114956	DGUOK	gene	AMD	ACAT_MA	ACAT MA		0.034462	1	0.360566	0.360566	ENSG00000114956	DGUOK	chr2	74153953	74186088	32136	+	GRCh37
6	150070579	ENSG00000120265	PCMT1	gene	AMD	ACAT_MA	ACAT MA		0.0346092	1	0.36191	0.36191	ENSG00000120265	PCMT1	chr6	150070579	150132556	61978	+	GRCh37
1	202789394	ENSG00000184774	MGAT4EP	gene	AMD	ACAT_MA	ACAT MA		0.0346632	1	0.36226	0.36226	ENSG00000184774	MGAT4EP	chr1	202789394	202796353	6960	+	GRCh37
4	100010008	ENSG00000246090	AP002026.1	gene	AMD	ACAT_MA	ACAT MA		0.0346801	1	0.36226	0.36226	ENSG00000246090	AP002026.1	chr4	100010008	100222513	212506	+	GRCh37
13	51450822	ENSG00000233672	RNASEH2B-AS1	gene	AMD	ACAT_MA	ACAT MA		0.0347093	1	0.36237	0.36237	ENSG00000233672	RNASEH2B-AS1	chr13	51450822	51484848	34027	-	GRCh37
12	40148823	ENSG00000151229	SLC2A13	gene	AMD	ACAT_MA	ACAT MA		0.0347543	1	0.362644	0.362644	ENSG00000151229	SLC2A13	chr12	40148823	40499891	351069	-	GRCh37
17	26880401	ENSG00000087111	PIGS	gene	AMD	ACAT_MA	ACAT MA		0.034785	1	0.362768	0.362768	ENSG00000087111	PIGS	chr17	26880401	26898890	18490	-	GRCh37
1	247373993	ENSG00000232347	AL390728.5	lincRNA_gene	AMD	ACAT_MA	ACAT MA		0.0348288	1	0.363015	0.363015	ENSG00000232347	AL390728.5	chr1	247373993	247405125	31133	-	GRCh37
3	73045936	ENSG00000163605	PPP4R2	gene	AMD	ACAT_MA	ACAT MA		0.0348461	1	0.363015	0.363015	ENSG00000163605	PPP4R2	chr3	73045936	73118350	72415	+	GRCh37
6	52842751	ENSG00000170899	GSTA4	gene	AMD	ACAT_MA	ACAT MA		0.0348864	1	0.363189	0.363189	ENSG00000170899	GSTA4	chr6	52842751	52860176	17426	-	GRCh37
15	28982729	ENSG00000248334	WHAMMP2	pseudogene	AMD	ACAT_MA	ACAT MA		0.0349004	1	0.363189	0.363189	ENSG00000248334	WHAMMP2	chr15	28982729	29002537	19809	+	GRCh37
19	21565667	ENSG00000213976	CTD-2561J22.2	pseudogene	AMD	ACAT_MA	ACAT MA		0.0349824	1	0.363759	0.363759	ENSG00000213976	CTD-2561J22.2	chr19	21565667	21569979	4313	+	GRCh37
12	11047542	ENSG00000256682	AC006518.2	pseudogene	AMD	ACAT_MA	ACAT MA		0.0349927	1	0.363759	0.363759	ENSG00000256682	AC006518.2	chr12	11047542	11048481	940	-	GRCh37
19	21472356	ENSG00000268521	VN1R83P	pseudogene	AMD	ACAT_MA	ACAT MA		0.0350821	1	0.36417	0.36417	ENSG00000268521	VN1R83P	chr19	21472356	21472800	445	-	GRCh37
1	154298029	ENSG00000143515	ATP8B2	gene	AMD	ACAT_MA	ACAT MA		0.0350847	1	0.36417	0.36417	ENSG00000143515	ATP8B2	chr1	154298029	154323783	25755	+	GRCh37
5	54455946	ENSG00000164294	GPX8	gene	AMD	ACAT_MA	ACAT MA		0.0350887	1	0.36417	0.36417	ENSG00000164294	GPX8	chr5	54455946	54462899	6954	+	GRCh37
3	49199968	ENSG00000177352	CCDC71	gene	AMD	ACAT_MA	ACAT MA		0.0351085	1	0.36418	0.36418	ENSG00000177352	CCDC71	chr3	49199968	49203754	3787	-	GRCh37
15	65032091	ENSG00000166831	RBPMS2	gene	AMD	ACAT_MA	ACAT MA		0.0351491	1	0.364406	0.364406	ENSG00000166831	RBPMS2	chr15	65032091	65067786	35696	-	GRCh37
16	56395364	ENSG00000159461	AMFR	gene	AMD	ACAT_MA	ACAT MA		0.0351837	1	0.364496	0.364496	ENSG00000159461	AMFR	chr16	56395364	56459450	64087	-	GRCh37
12	56989380	ENSG00000076108	BAZ2A	gene	AMD	ACAT_MA	ACAT MA		0.0352133	1	0.364496	0.364496	ENSG00000076108	BAZ2A	chr12	56989380	57030600	41221	-	GRCh37
17	40910465	ENSG00000131477	RAMP2	gene	AMD	ACAT_MA	ACAT MA		0.0352143	1	0.364496	0.364496	ENSG00000131477	RAMP2	chr17	40910465	40915059	4595	+	GRCh37
7	140152840	ENSG00000133606	MKRN1	gene	AMD	ACAT_MA	ACAT MA		0.0352568	1	0.364686	0.364686	ENSG00000133606	MKRN1	chr7	140152840	140179369	26530	-	GRCh37
7	105172532	ENSG00000135249	RINT1	gene	AMD	ACAT_MA	ACAT MA		0.0352703	1	0.364686	0.364686	ENSG00000135249	RINT1	chr7	105172532	105208124	35593	+	GRCh37
8	105501459	ENSG00000147650	LRP12	gene	AMD	ACAT_MA	ACAT MA		0.0352991	1	0.364789	0.364789	ENSG00000147650	LRP12	chr8	105501459	105601252	99794	-	GRCh37
7	156931607	ENSG00000009335	UBE3C	gene	AMD	ACAT_MA	ACAT MA		0.0353228	1	0.364827	0.364827	ENSG00000009335	UBE3C	chr7	156931607	157062066	130460	+	GRCh37
2	27886338	ENSG00000163798	SLC4A1AP	gene	AMD	ACAT_MA	ACAT MA		0.035347	1	0.364827	0.364827	ENSG00000163798	SLC4A1AP	chr2	27886338	27917840	31503	+	GRCh37
14	75408537	ENSG00000119630	PGF	gene	AMD	ACAT_MA	ACAT MA		0.0353774	1	0.364827	0.364827	ENSG00000119630	PGF	chr14	75408537	75422487	13951	-	GRCh37
8	1920736	ENSG00000253764	RP11-439C15.4	lincRNA_gene	AMD	ACAT_MA	ACAT MA		0.0353782	1	0.364827	0.364827	ENSG00000253764	RP11-439C15.4	chr8	1920736	1922803	2068	-	GRCh37
22	39516172	ENSG00000100307	CBX7	gene	AMD	ACAT_MA	ACAT MA		0.0354035	1	0.364893	0.364893	ENSG00000100307	CBX7	chr22	39516172	39548679	32508	-	GRCh37
12	30781922	ENSG00000133704	IPO8	gene	AMD	ACAT_MA	ACAT MA		0.0354443	1	0.365018	0.365018	ENSG00000133704	IPO8	chr12	30781922	30848920	66999	-	GRCh37
19	33071974	ENSG00000105185	PDCD5	gene	AMD	ACAT_MA	ACAT MA		0.0354624	1	0.365018	0.365018	ENSG00000105185	PDCD5	chr19	33071974	33078358	6385	+	GRCh37
7	30811033	ENSG00000106125	MINDY4	gene	AMD	ACAT_MA	ACAT MA		0.0354722	1	0.365018	0.365018	ENSG00000106125	MINDY4	chr7	30811033	30932002	120970	+	GRCh37
22	36863083	ENSG00000100348	TXN2	gene	AMD	ACAT_MA	ACAT MA		0.0355715	1	0.365519	0.365519	ENSG00000100348	TXN2	chr22	36863083	36878077	14995	-	GRCh37
5	74664311	ENSG00000113163	COL4A3BP	gene	AMD	ACAT_MA	ACAT MA		0.0355777	1	0.365519	0.365519	ENSG00000113163	COL4A3BP	chr5	74664311	74807963	143653	-	GRCh37
6	155578643	ENSG00000029639	TFB1M	gene	AMD	ACAT_MA	ACAT MA		0.0355941	1	0.365519	0.365519	ENSG00000029639	TFB1M	chr6	155578643	155635627	56985	-	GRCh37
9	123970072	ENSG00000148180	GSN	gene	AMD	ACAT_MA	ACAT MA		0.0355964	1	0.365519	0.365519	ENSG00000148180	GSN	chr9	123970072	124095121	125050	+	GRCh37
11	17035545	ENSG00000184669	OR7E14P	pseudogene	AMD	ACAT_MA	ACAT MA		0.0356215	1	0.365583	0.365583	ENSG00000184669	OR7E14P	chr11	17035545	17074583	39039	+	GRCh37
9	127115745	ENSG00000136930	PSMB7	gene	AMD	ACAT_MA	ACAT MA		0.0356505	1	0.365593	0.365593	ENSG00000136930	PSMB7	chr9	127115745	127177723	61979	-	GRCh37
6	33551515	ENSG00000204188	GGNBP1	gene	AMD	ACAT_MA	ACAT MA		0.0356703	1	0.365593	0.365593	ENSG00000204188	GGNBP1	chr6	33551515	33556803	5289	+	GRCh37
14	29198289	ENSG00000257126	RP11-966I7.1	gene	AMD	ACAT_MA	ACAT MA		0.0356854	1	0.365593	0.365593	ENSG00000257126	RP11-966I7.1	chr14	29198289	29234483	36195	-	GRCh37
3	57557090	ENSG00000168374	ARF4	gene	AMD	ACAT_MA	ACAT MA		0.035698	1	0.365593	0.365593	ENSG00000168374	ARF4	chr3	57557090	57583947	26858	-	GRCh37
20	34213953	ENSG00000214078	CPNE1	gene	AMD	ACAT_MA	ACAT MA		0.0358067	1	0.36639	0.36639	ENSG00000214078	CPNE1	chr20	34213953	34252878	38926	-	GRCh37
3	11034410	ENSG00000157103	SLC6A1	gene	AMD	ACAT_MA	ACAT MA		0.0358137	1	0.36639	0.36639	ENSG00000157103	SLC6A1	chr3	11034410	11080933	46524	+	GRCh37
1	24291294	ENSG00000188529	SRSF10	gene	AMD	ACAT_MA	ACAT MA		0.0358682	1	0.366753	0.366753	ENSG00000188529	SRSF10	chr1	24291294	24307417	16124	-	GRCh37
17	29053323	ENSG00000265443	AC127024.3	lincRNA_gene	AMD	ACAT_MA	ACAT MA		0.0359076	1	0.366963	0.366963	ENSG00000265443	AC127024.3	chr17	29053323	29054582	1260	-	GRCh37
11	47638867	ENSG00000109919	MTCH2	gene	AMD	ACAT_MA	ACAT MA		0.0359853	1	0.367563	0.367563	ENSG00000109919	MTCH2	chr11	47638867	47664175	25309	-	GRCh37
10	7860467	ENSG00000165632	TAF3	gene	AMD	ACAT_MA	ACAT MA		0.0360078	1	0.367598	0.367598	ENSG00000165632	TAF3	chr10	7860467	8058590	198124	+	GRCh37
6	24667263	ENSG00000112304	ACOT13	gene	AMD	ACAT_MA	ACAT MA		0.036113	1	0.368313	0.368313	ENSG00000112304	ACOT13	chr6	24667263	24705293	38031	+	GRCh37
17	26934982	ENSG00000167524	SGK494	gene	AMD	ACAT_MA	ACAT MA		0.0361158	1	0.368313	0.368313	ENSG00000167524	SGK494	chr17	26934982	26941218	6237	-	GRCh37
13	111766906	ENSG00000102606	ARHGEF7	gene	AMD	ACAT_MA	ACAT MA		0.0361526	1	0.368494	0.368494	ENSG00000102606	ARHGEF7	chr13	111766906	111958084	191179	+	GRCh37
9	130882972	ENSG00000148334	PTGES2	gene	AMD	ACAT_MA	ACAT MA		0.0362506	1	0.369168	0.369168	ENSG00000148334	PTGES2	chr9	130882972	130890741	7770	-	GRCh37
9	139743176	ENSG00000054148	PHPT1	gene	AMD	ACAT_MA	ACAT MA		0.0362569	1	0.369168	0.369168	ENSG00000054148	PHPT1	chr9	139743176	139745488	2313	+	GRCh37
17	18128901	ENSG00000131899	LLGL1	gene	AMD	ACAT_MA	ACAT MA		0.036284	1	0.36925	0.36925	ENSG00000131899	LLGL1	chr17	18128901	18148189	19289	+	GRCh37
3	88198893	ENSG00000179021	C3orf38	gene	AMD	ACAT_MA	ACAT MA		0.0363958	1	0.370166	0.370166	ENSG00000179021	C3orf38	chr3	88198893	88217879	18987	+	GRCh37
11	61535973	ENSG00000134825	TMEM258	gene	AMD	ACAT_MA	ACAT MA		0.0364123	1	0.370166	0.370166	ENSG00000134825	TMEM258	chr11	61535973	61560274	24302	-	GRCh37
19	55009100	ENSG00000167618	LAIR2	gene	AMD	ACAT_MA	ACAT MA		0.0364639	1	0.370496	0.370496	ENSG00000167618	LAIR2	chr19	55009100	55021897	12798	+	GRCh37
22	38201114	ENSG00000189060	H1F0	gene	AMD	ACAT_MA	ACAT MA		0.0365389	1	0.370881	0.370881	ENSG00000189060	H1F0	chr22	38201114	38203442	2329	+	GRCh37
5	147405246	ENSG00000133710	SPINK5	gene	AMD	ACAT_MA	ACAT MA		0.0365455	1	0.370881	0.370881	ENSG00000133710	SPINK5	chr5	147405246	147516852	111607	+	GRCh37
19	49458072	ENSG00000087088	BAX	gene	AMD	ACAT_MA	ACAT MA		0.036569	1	0.370881	0.370881	ENSG00000087088	BAX	chr19	49458072	49465055	6984	+	GRCh37
2	241390181	ENSG00000255735	AC110619.1	pseudogene	AMD	ACAT_MA	ACAT MA		0.0365966	1	0.370881	0.370881	ENSG00000255735	AC110619.1	chr2	241390181	241391848	1668	-	GRCh37
2	11319887	ENSG00000134318	ROCK2	gene	AMD	ACAT_MA	ACAT MA		0.0366281	1	0.370881	0.370881	ENSG00000134318	ROCK2	chr2	11319887	11488456	168570	-	GRCh37
19	45582546	ENSG00000007047	MARK4	gene	AMD	ACAT_MA	ACAT MA		0.0366362	1	0.370881	0.370881	ENSG00000007047	MARK4	chr19	45582546	45808541	225996	+	GRCh37
4	159814286	ENSG00000164123	C4orf45	gene	AMD	ACAT_MA	ACAT MA		0.0366573	1	0.370881	0.370881	ENSG00000164123	C4orf45	chr4	159814286	159959912	145627	-	GRCh37
2	204192942	ENSG00000138443	ABI2	gene	AMD	ACAT_MA	ACAT MA		0.0366704	1	0.370881	0.370881	ENSG00000138443	ABI2	chr2	204192942	204312446	119505	+	GRCh37
22	38686697	ENSG00000213923	CSNK1E	gene	AMD	ACAT_MA	ACAT MA		0.0366742	1	0.370881	0.370881	ENSG00000213923	CSNK1E	chr22	38686697	38794527	107831	-	GRCh37
10	104221149	ENSG00000138111	TMEM180	gene	AMD	ACAT_MA	ACAT MA		0.0367206	1	0.371156	0.371156	ENSG00000138111	TMEM180	chr10	104221149	104236802	15654	+	GRCh37
4	141309609	ENSG00000153132	CLGN	gene	AMD	ACAT_MA	ACAT MA		0.0368243	1	0.37196	0.37196	ENSG00000153132	CLGN	chr4	141309609	141349122	39514	-	GRCh37
17	7214643	ENSG00000132522	GPS2	gene	AMD	ACAT_MA	ACAT MA		0.0368386	1	0.37196	0.37196	ENSG00000132522	GPS2	chr17	7214643	7218883	4241	-	GRCh37
22	42536214	ENSG00000205702	CYP2D7	pseudogene	AMD	ACAT_MA	ACAT MA		0.0370132	1	0.373511	0.373511	ENSG00000205702	CYP2D7	chr22	42536214	42540576	4363	-	GRCh37
8	145486055	ENSG00000170727	BOP1	gene	AMD	ACAT_MA	ACAT MA		0.0370308	1	0.373511	0.373511	ENSG00000170727	BOP1	chr8	145486055	145515082	29028	-	GRCh37
14	81573377	ENSG00000258999	RP11-114N19.3	gene	AMD	ACAT_MA	ACAT MA		0.0370546	1	0.373557	0.373557	ENSG00000258999	RP11-114N19.3	chr14	81573377	81636758	63382	-	GRCh37
6	26636518	ENSG00000181315	ZNF322	gene	AMD	ACAT_MA	ACAT MA		0.037211	1	0.374939	0.374939	ENSG00000181315	ZNF322	chr6	26636518	26659980	23463	-	GRCh37
15	69110560	ENSG00000258484	SPESP1	gene	AMD	ACAT_MA	ACAT MA		0.0373003	1	0.375642	0.375642	ENSG00000258484	SPESP1	chr15	69110560	69239150	128591	+	GRCh37
3	42548016	ENSG00000232354	VIPR1-AS1	gene	AMD	ACAT_MA	ACAT MA		0.0373456	1	0.375903	0.375903	ENSG00000232354	VIPR1-AS1	chr3	42548016	42574750	26735	-	GRCh37
11	95523129	ENSG00000166037	CEP57	gene	AMD	ACAT_MA	ACAT MA		0.0375294	1	0.377557	0.377557	ENSG00000166037	CEP57	chr11	95523129	95565857	42729	+	GRCh37
17	5082831	ENSG00000180626	ZNF594	gene	AMD	ACAT_MA	ACAT MA		0.0375526	1	0.377593	0.377593	ENSG00000180626	ZNF594	chr17	5082831	5095178	12348	-	GRCh37
17	65520597	ENSG00000264754	CTD-2653B5.1	gene	AMD	ACAT_MA	ACAT MA		0.0376053	1	0.377836	0.377836	ENSG00000264754	CTD-2653B5.1	chr17	65520597	65521538	942	+	GRCh37
17	72772622	ENSG00000109066	TMEM104	gene	AMD	ACAT_MA	ACAT MA		0.0376157	1	0.377836	0.377836	ENSG00000109066	TMEM104	chr17	72772622	72835918	63297	+	GRCh37
16	72088522	ENSG00000261701	HPR	gene	AMD	ACAT_MA	ACAT MA		0.0377009	1	0.378496	0.378496	ENSG00000261701	HPR	chr16	72088522	72111145	22624	+	GRCh37
9	34610483	ENSG00000164967	RPP25L	gene	AMD	ACAT_MA	ACAT MA		0.0377354	1	0.378645	0.378645	ENSG00000164967	RPP25L	chr9	34610483	34612101	1619	-	GRCh37
2	241388732	ENSG00000218416	PP14571	gene	AMD	ACAT_MA	ACAT MA		0.0378056	1	0.379153	0.379153	ENSG00000218416	PP14571	chr2	241388732	241396131	7400	-	GRCh37
4	100484918	ENSG00000138823	MTTP	gene	AMD	ACAT_MA	ACAT MA		0.0378497	1	0.379399	0.379399	ENSG00000138823	MTTP	chr4	100484918	100545156	60239	+	GRCh37
2	210886147	ENSG00000144445	KANSL1L	gene	AMD	ACAT_MA	ACAT MA		0.0378972	1	0.379678	0.379678	ENSG00000144445	KANSL1L	chr2	210886147	211036107	149961	-	GRCh37
1	177897923	ENSG00000254154	RP4-798P15.3	processed_transcript	AMD	ACAT_MA	ACAT MA		0.0379647	1	0.380015	0.380015	ENSG00000254154	RP4-798P15.3	chr1	177897923	178007142	109220	-	GRCh37
3	57327727	ENSG00000174844	DNAH12	gene	AMD	ACAT_MA	ACAT MA		0.03797	1	0.380015	0.380015	ENSG00000174844	DNAH12	chr3	57327727	57530071	202345	-	GRCh37
8	87354967	ENSG00000123124	WWP1	gene	AMD	ACAT_MA	ACAT MA		0.0380074	1	0.380054	0.380054	ENSG00000123124	WWP1	chr8	87354967	87490649	135683	+	GRCh37
19	48949030	ENSG00000105447	GRWD1	gene	AMD	ACAT_MA	ACAT MA		0.0380357	1	0.380054	0.380054	ENSG00000105447	GRWD1	chr19	48949030	48960279	11250	+	GRCh37
17	8213559	ENSG00000198844	ARHGEF15	gene	AMD	ACAT_MA	ACAT MA		0.0380437	1	0.380054	0.380054	ENSG00000198844	ARHGEF15	chr17	8213559	8225829	12271	+	GRCh37
7	28219941	ENSG00000234336	JAZF1-AS1	gene	AMD	ACAT_MA	ACAT MA		0.0380525	1	0.380054	0.380054	ENSG00000234336	JAZF1-AS1	chr7	28219941	28283536	63596	+	GRCh37
7	45951949	ENSG00000146674	IGFBP3	gene	AMD	ACAT_MA	ACAT MA		0.0380741	1	0.380073	0.380073	ENSG00000146674	IGFBP3	chr7	45951949	45961473	9525	-	GRCh37
1	995114	ENSG00000217801	RP11-465B22.3	pseudogene	AMD	ACAT_MA	ACAT MA		0.0381738	1	0.380873	0.380873	ENSG00000217801	RP11-465B22.3	chr1	995114	1004735	9622	+	GRCh37
14	105515728	ENSG00000183484	GPR132	gene	AMD	ACAT_MA	ACAT MA		0.0382473	1	0.381166	0.381166	ENSG00000183484	GPR132	chr14	105515728	105531782	16055	-	GRCh37
14	94612465	ENSG00000119698	PPP4R4	gene	AMD	ACAT_MA	ACAT MA		0.038256	1	0.381166	0.381166	ENSG00000119698	PPP4R4	chr14	94612465	94746072	133608	+	GRCh37
20	9966736	ENSG00000243961	AL109754.1	lincRNA_gene	AMD	ACAT_MA	ACAT MA		0.0382737	1	0.381166	0.381166	ENSG00000243961	AL109754.1	chr20	9966736	9987764	21029	+	GRCh37
8	104383743	ENSG00000164932	CTHRC1	gene	AMD	ACAT_MA	ACAT MA		0.0382821	1	0.381166	0.381166	ENSG00000164932	CTHRC1	chr8	104383743	104395225	11483	+	GRCh37
1	89990395	ENSG00000197147	LRRC8B	gene	AMD	ACAT_MA	ACAT MA		0.0383301	1	0.381428	0.381428	ENSG00000197147	LRRC8B	chr1	89990395	90063423	73029	+	GRCh37
5	1801514	ENSG00000145494	NDUFS6	gene	AMD	ACAT_MA	ACAT MA		0.0383477	1	0.381428	0.381428	ENSG00000145494	NDUFS6	chr5	1801514	1816719	15206	+	GRCh37
14	71787166	ENSG00000197555	SIPA1L1	gene	AMD	ACAT_MA	ACAT MA		0.038443	1	0.382055	0.382055	ENSG00000197555	SIPA1L1	chr14	71787166	72207946	420781	+	GRCh37
6	111877657	ENSG00000056972	TRAF3IP2	gene	AMD	ACAT_MA	ACAT MA		0.0384503	1	0.382055	0.382055	ENSG00000056972	TRAF3IP2	chr6	111877657	111927481	49825	-	GRCh37
20	61436187	ENSG00000060491	OGFR	gene	AMD	ACAT_MA	ACAT MA		0.0384923	1	0.382276	0.382276	ENSG00000060491	OGFR	chr20	61436187	61445352	9166	+	GRCh37
2	58134786	ENSG00000028116	VRK2	gene	AMD	ACAT_MA	ACAT MA		0.0385281	1	0.382436	0.382436	ENSG00000028116	VRK2	chr2	58134786	58387055	252270	+	GRCh37
5	38736157	ENSG00000249740	OSMR-AS1	lincRNA_gene	AMD	ACAT_MA	ACAT MA		0.0385625	1	0.382581	0.382581	ENSG00000249740	OSMR-AS1	chr5	38736157	38845931	109775	-	GRCh37
19	19144384	ENSG00000105676	ARMC6	gene	AMD	ACAT_MA	ACAT MA		0.0386353	1	0.382981	0.382981	ENSG00000105676	ARMC6	chr19	19144384	19170563	26180	+	GRCh37
2	20232411	ENSG00000068697	LAPTM4A	gene	AMD	ACAT_MA	ACAT MA		0.0386423	1	0.382981	0.382981	ENSG00000068697	LAPTM4A	chr2	20232411	20251789	19379	-	GRCh37
4	115519611	ENSG00000174607	UGT8	gene	AMD	ACAT_MA	ACAT MA		0.0386724	1	0.383083	0.383083	ENSG00000174607	UGT8	chr4	115519611	115599380	79770	+	GRCh37
1	23707554	ENSG00000204219	TCEA3	gene	AMD	ACAT_MA	ACAT MA		0.0387611	1	0.383764	0.383764	ENSG00000204219	TCEA3	chr1	23707554	23751233	43680	-	GRCh37
2	102608306	ENSG00000115590	IL1R2	gene	AMD	ACAT_MA	ACAT MA		0.0388199	1	0.383944	0.383944	ENSG00000115590	IL1R2	chr2	102608306	102645006	36701	+	GRCh37
5	135364584	ENSG00000120708	TGFBI	gene	AMD	ACAT_MA	ACAT MA		0.0388265	1	0.383944	0.383944	ENSG00000120708	TGFBI	chr5	135364584	135399507	34924	+	GRCh37
5	83680245	ENSG00000250320	AC113383.1	gene	AMD	ACAT_MA	ACAT MA		0.0388443	1	0.383944	0.383944	ENSG00000250320	AC113383.1	chr5	83680245	83786583	106339	+	GRCh37
17	46985731	ENSG00000159202	UBE2Z	gene	AMD	ACAT_MA	ACAT MA		0.0388585	1	0.383944	0.383944	ENSG00000159202	UBE2Z	chr17	46985731	47006418	20688	+	GRCh37
1	68167149	ENSG00000172380	GNG12	gene	AMD	ACAT_MA	ACAT MA		0.0389784	1	0.384932	0.384932	ENSG00000172380	GNG12	chr1	68167149	68299150	132002	-	GRCh37
3	44596685	ENSG00000196345	ZKSCAN7	gene	AMD	ACAT_MA	ACAT MA		0.039055	1	0.385231	0.385231	ENSG00000196345	ZKSCAN7	chr3	44596685	44624975	28291	+	GRCh37
4	69794181	ENSG00000135220	UGT2A3	gene	AMD	ACAT_MA	ACAT MA		0.0390855	1	0.385231	0.385231	ENSG00000135220	UGT2A3	chr4	69794181	69817509	23329	-	GRCh37
2	190635049	ENSG00000128699	ORMDL1	gene	AMD	ACAT_MA	ACAT MA		0.0390881	1	0.385231	0.385231	ENSG00000128699	ORMDL1	chr2	190635049	190649097	14049	-	GRCh37
16	67757005	ENSG00000141084	RANBP10	gene	AMD	ACAT_MA	ACAT MA		0.0390883	1	0.385231	0.385231	ENSG00000141084	RANBP10	chr16	67757005	67840555	83551	-	GRCh37
19	58790332	ENSG00000267216	AC020915.2	gene	AMD	ACAT_MA	ACAT MA		0.0391334	1	0.385479	0.385479	ENSG00000267216	AC020915.2	chr19	58790332	58826563	36232	+	GRCh37
19	58360099	ENSG00000204514	ZNF814	gene	AMD	ACAT_MA	ACAT MA		0.0391763	1	0.385705	0.385705	ENSG00000204514	ZNF814	chr19	58360099	58400442	40344	-	GRCh37
12	11149094	ENSG00000255837	TAS2R20	gene	AMD	ACAT_MA	ACAT MA		0.0392418	1	0.385991	0.385991	ENSG00000255837	TAS2R20	chr12	11149094	11150474	1381	-	GRCh37
17	29056487	ENSG00000263603	CTD-2349P21.5	lincRNA_gene	AMD	ACAT_MA	ACAT MA		0.0392452	1	0.385991	0.385991	ENSG00000263603	CTD-2349P21.5	chr17	29056487	29058220	1734	+	GRCh37
7	560028	ENSG00000223855	HRAT92	lincRNA_gene	AMD	ACAT_MA	ACAT MA		0.0392698	1	0.386036	0.386036	ENSG00000223855	HRAT92	chr7	560028	564869	4842	+	GRCh37
14	55518349	ENSG00000168175	MAPK1IP1L	gene	AMD	ACAT_MA	ACAT MA		0.0392897	1	0.386036	0.386036	ENSG00000168175	MAPK1IP1L	chr14	55518349	55536910	18562	+	GRCh37
1	201857808	ENSG00000198892	SHISA4	gene	AMD	ACAT_MA	ACAT MA		0.0393139	1	0.386078	0.386078	ENSG00000198892	SHISA4	chr1	201857808	201861434	3627	+	GRCh37
6	108939203	ENSG00000228976	SUMO2P8	pseudogene	AMD	ACAT_MA	ACAT MA		0.0393753	1	0.386485	0.386485	ENSG00000228976	SUMO2P8	chr6	108939203	108939488	286	-	GRCh37
12	10323141	ENSG00000165685	TMEM52B	gene	AMD	ACAT_MA	ACAT MA		0.0394315	1	0.386509	0.386509	ENSG00000165685	TMEM52B	chr12	10323141	10344400	21260	+	GRCh37
1	202848085	ENSG00000183155	RABIF	gene	AMD	ACAT_MA	ACAT MA		0.03944	1	0.386509	0.386509	ENSG00000183155	RABIF	chr1	202848085	202858263	10179	-	GRCh37
4	142944313	ENSG00000109452	INPP4B	gene	AMD	ACAT_MA	ACAT MA		0.0394457	1	0.386509	0.386509	ENSG00000109452	INPP4B	chr4	142944313	143768585	824273	-	GRCh37
1	155166659	ENSG00000231064	AC234582.1	gene	AMD	ACAT_MA	ACAT MA		0.0394617	1	0.386509	0.386509	ENSG00000231064	AC234582.1	chr1	155166659	155175286	8628	+	GRCh37
7	102113565	ENSG00000005075	POLR2J	gene	AMD	ACAT_MA	ACAT MA		0.0394776	1	0.386509	0.386509	ENSG00000005075	POLR2J	chr7	102113565	102119354	5790	-	GRCh37
14	89017941	ENSG00000258789	RP11-507K2.3	gene	AMD	ACAT_MA	ACAT MA		0.0395276	1	0.386697	0.386697	ENSG00000258789	RP11-507K2.3	chr14	89017941	89018837	897	+	GRCh37
5	140474227	ENSG00000112852	PCDHB2	gene	AMD	ACAT_MA	ACAT MA		0.0395367	1	0.386697	0.386697	ENSG00000112852	PCDHB2	chr5	140474227	140476962	2736	+	GRCh37
6	28249314	ENSG00000137338	PGBD1	gene	AMD	ACAT_MA	ACAT MA		0.0395667	1	0.386795	0.386795	ENSG00000137338	PGBD1	chr6	28249314	28270326	21013	+	GRCh37
2	202152994	ENSG00000155749	ALS2CR12	gene	AMD	ACAT_MA	ACAT MA		0.0396629	1	0.387336	0.387336	ENSG00000155749	ALS2CR12	chr2	202152994	202222121	69128	-	GRCh37
16	2254249	ENSG00000167965	MLST8	gene	AMD	ACAT_MA	ACAT MA		0.0396802	1	0.387336	0.387336	ENSG00000167965	MLST8	chr16	2254249	2259417	5169	+	GRCh37
2	74652963	ENSG00000114993	RTKN	gene	AMD	ACAT_MA	ACAT MA		0.0396996	1	0.387336	0.387336	ENSG00000114993	RTKN	chr2	74652963	74669549	16587	-	GRCh37
17	49230920	ENSG00000243678	NME2	gene	AMD	ACAT_MA	ACAT MA		0.0397097	1	0.387336	0.387336	ENSG00000243678	NME2	chr17	49230920	49249108	18189	+	GRCh37
1	3652548	ENSG00000227372	TP73-AS1	gene	AMD	ACAT_MA	ACAT MA		0.0397222	1	0.387336	0.387336	ENSG00000227372	TP73-AS1	chr1	3652548	3663900	11353	-	GRCh37
11	77774907	ENSG00000151365	THRSP	gene	AMD	ACAT_MA	ACAT MA		0.0398218	1	0.387992	0.387992	ENSG00000151365	THRSP	chr11	77774907	77779397	4491	+	GRCh37
1	45477819	ENSG00000126088	UROD	gene	AMD	ACAT_MA	ACAT MA		0.0398584	1	0.387992	0.387992	ENSG00000126088	UROD	chr1	45477819	45481247	3429	+	GRCh37
20	34146507	ENSG00000088340	FER1L4	pseudogene	AMD	ACAT_MA	ACAT MA		0.0398639	1	0.387992	0.387992	ENSG00000088340	FER1L4	chr20	34146507	34195484	48978	-	GRCh37
2	227596033	ENSG00000169047	IRS1	gene	AMD	ACAT_MA	ACAT MA		0.0398696	1	0.387992	0.387992	ENSG00000169047	IRS1	chr2	227596033	227664475	68443	-	GRCh37
3	50712672	ENSG00000088538	DOCK3	gene	AMD	ACAT_MA	ACAT MA		0.039968	1	0.388755	0.388755	ENSG00000088538	DOCK3	chr3	50712672	51421629	708958	+	GRCh37
3	153990335	ENSG00000174953	DHX36	gene	AMD	ACAT_MA	ACAT MA		0.0401021	1	0.389653	0.389653	ENSG00000174953	DHX36	chr3	153990335	154042286	51952	-	GRCh37
16	88493879	ENSG00000225614	ZNF469	gene	AMD	ACAT_MA	ACAT MA		0.0401164	1	0.389653	0.389653	ENSG00000225614	ZNF469	chr16	88493879	88507165	13287	+	GRCh37
16	75182390	ENSG00000184517	ZFP1	gene	AMD	ACAT_MA	ACAT MA		0.0401208	1	0.389653	0.389653	ENSG00000184517	ZFP1	chr16	75182390	75206134	23745	+	GRCh37
21	46269500	ENSG00000183255	PTTG1IP	gene	AMD	ACAT_MA	ACAT MA		0.0401638	1	0.389772	0.389772	ENSG00000183255	PTTG1IP	chr21	46269500	46293752	24253	-	GRCh37
5	89767565	ENSG00000113356	POLR3G	gene	AMD	ACAT_MA	ACAT MA		0.0401734	1	0.389772	0.389772	ENSG00000113356	POLR3G	chr5	89767565	89810370	42806	+	GRCh37
15	43991686	ENSG00000166763	STRCP1	pseudogene	AMD	ACAT_MA	ACAT MA		0.0402158	1	0.3899	0.3899	ENSG00000166763	STRCP1	chr15	43991686	44010382	18697	-	GRCh37
19	40899675	ENSG00000105227	PRX	gene	AMD	ACAT_MA	ACAT MA		0.0402268	1	0.3899	0.3899	ENSG00000105227	PRX	chr19	40899675	40919273	19599	-	GRCh37
12	81331594	ENSG00000111058	ACSS3	gene	AMD	ACAT_MA	ACAT MA		0.0402587	1	0.390014	0.390014	ENSG00000111058	ACSS3	chr12	81331594	81650533	318940	+	GRCh37
4	159593277	ENSG00000171503	ETFDH	gene	AMD	ACAT_MA	ACAT MA		0.0402856	1	0.390022	0.390022	ENSG00000171503	ETFDH	chr4	159593277	159630775	37499	+	GRCh37
11	16799842	ENSG00000166689	PLEKHA7	gene	AMD	ACAT_MA	ACAT MA		0.0402999	1	0.390022	0.390022	ENSG00000166689	PLEKHA7	chr11	16799842	17035990	236149	-	GRCh37
7	5938356	ENSG00000122674	CCZ1	gene	AMD	ACAT_MA	ACAT MA		0.0404156	1	0.390838	0.390838	ENSG00000122674	CCZ1	chr7	5938356	5965605	27250	+	GRCh37
11	47290712	ENSG00000110514	MADD	gene	AMD	ACAT_MA	ACAT MA		0.0404246	1	0.390838	0.390838	ENSG00000110514	MADD	chr11	47290712	47351582	60871	+	GRCh37
11	30406040	ENSG00000066382	MPPED2	gene	AMD	ACAT_MA	ACAT MA		0.040472	1	0.391101	0.391101	ENSG00000066382	MPPED2	chr11	30406040	30608419	202380	-	GRCh37
12	70574118	ENSG00000257139	AC084032.1	lincRNA_gene	AMD	ACAT_MA	ACAT MA		0.0406459	1	0.392263	0.392263	ENSG00000257139	AC084032.1	chr12	70574118	70595784	21667	+	GRCh37
10	23632886	ENSG00000224215	RP11-371A19.2	gene	AMD	ACAT_MA	ACAT MA		0.0406654	1	0.392263	0.392263	ENSG00000224215	RP11-371A19.2	chr10	23632886	23634110	1225	+	GRCh37
7	75625656	ENSG00000127952	STYXL1	gene	AMD	ACAT_MA	ACAT MA		0.0406704	1	0.392263	0.392263	ENSG00000127952	STYXL1	chr7	75625656	75677322	51667	-	GRCh37
20	33590207	ENSG00000100991	TRPC4AP	gene	AMD	ACAT_MA	ACAT MA		0.0406732	1	0.392263	0.392263	ENSG00000100991	TRPC4AP	chr20	33590207	33680674	90468	-	GRCh37
7	1036622	ENSG00000146540	C7orf50	gene	AMD	ACAT_MA	ACAT MA		0.0406989	1	0.392314	0.392314	ENSG00000146540	C7orf50	chr7	1036622	1177896	141275	-	GRCh37
4	113739265	ENSG00000145362	ANK2	gene	AMD	ACAT_MA	ACAT MA		0.040746	1	0.392342	0.392342	ENSG00000145362	ANK2	chr4	113739265	114304896	565632	+	GRCh37
8	126036502	ENSG00000164961	WASHC5	gene	AMD	ACAT_MA	ACAT MA		0.0407527	1	0.392342	0.392342	ENSG00000164961	WASHC5	chr8	126036502	126104082	67581	-	GRCh37
5	172385732	ENSG00000037241	RPL26L1	gene	AMD	ACAT_MA	ACAT MA		0.0407666	1	0.392342	0.392342	ENSG00000037241	RPL26L1	chr5	172385732	172396774	11043	+	GRCh37
18	54318574	ENSG00000091157	WDR7	gene	AMD	ACAT_MA	ACAT MA		0.0407828	1	0.392342	0.392342	ENSG00000091157	WDR7	chr18	54318574	54698828	380255	+	GRCh37
7	143969538	ENSG00000204959	ARHGEF34P	pseudogene	AMD	ACAT_MA	ACAT MA		0.0408142	1	0.392449	0.392449	ENSG00000204959	ARHGEF34P	chr7	143969538	143991256	21719	-	GRCh37
19	21737442	ENSG00000268081	RP11-678G14.2	gene	AMD	ACAT_MA	ACAT MA		0.0408554	1	0.39265	0.39265	ENSG00000268081	RP11-678G14.2	chr19	21737442	21752039	14598	-	GRCh37
22	38203912	ENSG00000100116	GCAT	gene	AMD	ACAT_MA	ACAT MA		0.0409163	1	0.392716	0.392716	ENSG00000100116	GCAT	chr22	38203912	38213183	9272	+	GRCh37
21	46349568	ENSG00000273027	AL844908.2	gene	AMD	ACAT_MA	ACAT MA		0.040926	1	0.392716	0.392716	ENSG00000273027	AL844908.2	chr21	46349568	46350027	460	-	GRCh37
16	451826	ENSG00000242612	DECR2	gene	AMD	ACAT_MA	ACAT MA		0.0409396	1	0.392716	0.392716	ENSG00000242612	DECR2	chr16	451826	462487	10662	+	GRCh37
7	35791466	ENSG00000228878	SEPT7-AS1	lincRNA_gene	AMD	ACAT_MA	ACAT MA		0.0409434	1	0.392716	0.392716	ENSG00000228878	SEPT7-AS1	chr7	35791466	35840226	48761	-	GRCh37
18	48494410	ENSG00000141646	SMAD4	gene	AMD	ACAT_MA	ACAT MA		0.0409828	1	0.392899	0.392899	ENSG00000141646	SMAD4	chr18	48494410	48611415	117006	+	GRCh37
17	26655352	ENSG00000109083	IFT20	gene	AMD	ACAT_MA	ACAT MA		0.0410236	1	0.393096	0.393096	ENSG00000109083	IFT20	chr17	26655352	26662515	7164	-	GRCh37
16	23474863	ENSG00000103365	GGA2	gene	AMD	ACAT_MA	ACAT MA		0.0410501	1	0.393155	0.393155	ENSG00000103365	GGA2	chr16	23474863	23533316	58454	-	GRCh37
1	229761981	ENSG00000135763	URB2	gene	AMD	ACAT_MA	ACAT MA		0.0410991	1	0.393288	0.393288	ENSG00000135763	URB2	chr1	229761981	229795946	33966	+	GRCh37
9	125026882	ENSG00000148187	MRRF	gene	AMD	ACAT_MA	ACAT MA		0.0411047	1	0.393288	0.393288	ENSG00000148187	MRRF	chr9	125026882	125085743	58862	+	GRCh37
17	30187923	ENSG00000108651	UTP6	gene	AMD	ACAT_MA	ACAT MA		0.0411297	1	0.393333	0.393333	ENSG00000108651	UTP6	chr17	30187923	30228784	40862	-	GRCh37
17	76183398	ENSG00000183077	AFMID	gene	AMD	ACAT_MA	ACAT MA		0.0411972	1	0.393469	0.393469	ENSG00000183077	AFMID	chr17	76183398	76203782	20385	+	GRCh37
17	79213039	ENSG00000224877	NDUFAF8	gene	AMD	ACAT_MA	ACAT MA		0.0411985	1	0.393469	0.393469	ENSG00000224877	NDUFAF8	chr17	79213039	79215081	2043	+	GRCh37
7	7659503	ENSG00000272745	RP5-1007H16.1	lincRNA_gene	AMD	ACAT_MA	ACAT MA		0.0412411	1	0.393469	0.393469	ENSG00000272745	RP5-1007H16.1	chr7	7659503	7660174	672	+	GRCh37
5	138609441	ENSG00000015479	MATR3	gene	AMD	ACAT_MA	ACAT MA		0.0412461	1	0.393469	0.393469	ENSG00000015479	MATR3	chr5	138609441	138667360	57920	+	GRCh37
6	57053607	ENSG00000112210	RAB23	gene	AMD	ACAT_MA	ACAT MA		0.0412499	1	0.393469	0.393469	ENSG00000112210	RAB23	chr6	57053607	57087078	33472	-	GRCh37
19	47222764	ENSG00000090372	STRN4	gene	AMD	ACAT_MA	ACAT MA		0.0412659	1	0.393469	0.393469	ENSG00000090372	STRN4	chr19	47222764	47250251	27488	-	GRCh37
1	81771845	ENSG00000117114	ADGRL2	gene	AMD	ACAT_MA	ACAT MA		0.041326	1	0.393732	0.393732	ENSG00000117114	ADGRL2	chr1	81771845	82458120	686276	+	GRCh37
5	140213969	ENSG00000204963	PCDHA7	gene	AMD	ACAT_MA	ACAT MA		0.0413649	1	0.393732	0.393732	ENSG00000204963	PCDHA7	chr5	140213969	140391929	177961	+	GRCh37
3	75673837	ENSG00000243422	RPL23AP49	pseudogene	AMD	ACAT_MA	ACAT MA		0.0413742	1	0.393732	0.393732	ENSG00000243422	RPL23AP49	chr3	75673837	75674304	468	-	GRCh37
2	24252210	ENSG00000163026	WDCP	gene	AMD	ACAT_MA	ACAT MA		0.0413748	1	0.393732	0.393732	ENSG00000163026	WDCP	chr2	24252210	24272445	20236	-	GRCh37
6	82201156	ENSG00000112773	FAM46A	gene	AMD	ACAT_MA	ACAT MA		0.0414443	1	0.394052	0.394052	ENSG00000112773	FAM46A	chr6	82201156	82462491	261336	-	GRCh37
3	135867764	ENSG00000174579	MSL2	gene	AMD	ACAT_MA	ACAT MA		0.0414492	1	0.394052	0.394052	ENSG00000174579	MSL2	chr3	135867764	135916083	48320	-	GRCh37
7	29019583	ENSG00000272568	AC005162.3	gene	AMD	ACAT_MA	ACAT MA		0.0414894	1	0.394241	0.394241	ENSG00000272568	AC005162.3	chr7	29019583	29052983	33401	+	GRCh37
14	38723308	ENSG00000176435	CLEC14A	gene	AMD	ACAT_MA	ACAT MA		0.0415136	1	0.394277	0.394277	ENSG00000176435	CLEC14A	chr14	38723308	38725574	2267	-	GRCh37
6	157787022	ENSG00000213078	RP5-933K21.2	pseudogene	AMD	ACAT_MA	ACAT MA		0.0415464	1	0.394395	0.394395	ENSG00000213078	RP5-933K21.2	chr6	157787022	157787955	934	-	GRCh37
12	132312938	ENSG00000198598	MMP17	gene	AMD	ACAT_MA	ACAT MA		0.0416026	1	0.394621	0.394621	ENSG00000198598	MMP17	chr12	132312938	132336328	23391	+	GRCh37
22	28374004	ENSG00000100154	TTC28	gene	AMD	ACAT_MA	ACAT MA		0.0416216	1	0.394621	0.394621	ENSG00000100154	TTC28	chr22	28374004	29075853	701850	-	GRCh37
2	85825671	ENSG00000168890	TMEM150A	gene	AMD	ACAT_MA	ACAT MA		0.0416496	1	0.394621	0.394621	ENSG00000168890	TMEM150A	chr2	85825671	85830319	4649	-	GRCh37
19	56111388	ENSG00000171443	ZNF524	gene	AMD	ACAT_MA	ACAT MA		0.0416518	1	0.394621	0.394621	ENSG00000171443	ZNF524	chr19	56111388	56114504	3117	+	GRCh37
6	155585147	ENSG00000171217	CLDN20	gene	AMD	ACAT_MA	ACAT MA		0.0417003	1	0.394888	0.394888	ENSG00000171217	CLDN20	chr6	155585147	155597682	12536	+	GRCh37
20	30327074	ENSG00000088325	TPX2	gene	AMD	ACAT_MA	ACAT MA		0.0418469	1	0.396082	0.396082	ENSG00000088325	TPX2	chr20	30327074	30389608	62535	+	GRCh37
1	31652592	ENSG00000084628	NKAIN1	gene	AMD	ACAT_MA	ACAT MA		0.0419001	1	0.396392	0.396392	ENSG00000084628	NKAIN1	chr1	31652592	31712401	59810	-	GRCh37
7	99690351	ENSG00000166508	MCM7	gene	AMD	ACAT_MA	ACAT MA		0.0420307	1	0.397068	0.397068	ENSG00000166508	MCM7	chr7	99690351	99699563	9213	-	GRCh37
12	95611522	ENSG00000028203	VEZT	gene	AMD	ACAT_MA	ACAT MA		0.0420593	1	0.397068	0.397068	ENSG00000028203	VEZT	chr12	95611522	95696566	85045	+	GRCh37
1	200938520	ENSG00000116852	KIF21B	gene	AMD	ACAT_MA	ACAT MA		0.0420855	1	0.397068	0.397068	ENSG00000116852	KIF21B	chr1	200938520	200992828	54309	-	GRCh37
7	99520892	ENSG00000176402	GJC3	gene	AMD	ACAT_MA	ACAT MA		0.0420865	1	0.397068	0.397068	ENSG00000176402	GJC3	chr7	99520892	99527243	6352	-	GRCh37
15	52015208	ENSG00000140280	LYSMD2	gene	AMD	ACAT_MA	ACAT MA		0.0420878	1	0.397068	0.397068	ENSG00000140280	LYSMD2	chr15	52015208	52043782	28575	-	GRCh37
1	100174259	ENSG00000156869	FRRS1	gene	AMD	ACAT_MA	ACAT MA		0.0421071	1	0.397068	0.397068	ENSG00000156869	FRRS1	chr1	100174259	100232187	57929	-	GRCh37
6	163835032	ENSG00000112531	QKI	gene	AMD	ACAT_MA	ACAT MA		0.0421151	1	0.397068	0.397068	ENSG00000112531	QKI	chr6	163835032	163999628	164597	+	GRCh37
16	86679907	ENSG00000261161	AC009154.1	lincRNA_gene	AMD	ACAT_MA	ACAT MA		0.0422043	1	0.397484	0.397484	ENSG00000261161	AC009154.1	chr16	86679907	86702529	22623	+	GRCh37
12	115108059	ENSG00000135111	TBX3	gene	AMD	ACAT_MA	ACAT MA		0.0422194	1	0.397484	0.397484	ENSG00000135111	TBX3	chr12	115108059	115121969	13911	-	GRCh37
10	97423158	ENSG00000119977	TCTN3	gene	AMD	ACAT_MA	ACAT MA		0.0422434	1	0.397484	0.397484	ENSG00000119977	TCTN3	chr10	97423158	97453900	30743	-	GRCh37
17	26904588	ENSG00000076382	SPAG5	gene	AMD	ACAT_MA	ACAT MA		0.0422672	1	0.397484	0.397484	ENSG00000076382	SPAG5	chr17	26904588	26926297	21710	-	GRCh37
16	4845266	ENSG00000267077	RP11-127I20.5	gene	AMD	ACAT_MA	ACAT MA		0.0422795	1	0.397484	0.397484	ENSG00000267077	RP11-127I20.5	chr16	4845266	4846533	1268	-	GRCh37
1	156211753	ENSG00000242252	BGLAP	gene	AMD	ACAT_MA	ACAT MA		0.0422825	1	0.397484	0.397484	ENSG00000242252	BGLAP	chr1	156211753	156213112	1360	+	GRCh37
19	58962971	ENSG00000249471	ZNF324B	gene	AMD	ACAT_MA	ACAT MA		0.042317	1	0.397616	0.397616	ENSG00000249471	ZNF324B	chr19	58962971	58969200	6230	+	GRCh37
8	23101150	ENSG00000147457	CHMP7	gene	AMD	ACAT_MA	ACAT MA		0.042348	1	0.397714	0.397714	ENSG00000147457	CHMP7	chr8	23101150	23119512	18363	+	GRCh37
9	36214438	ENSG00000159921	GNE	gene	AMD	ACAT_MA	ACAT MA		0.04243	1	0.398123	0.398123	ENSG00000159921	GNE	chr9	36214438	36277053	62616	-	GRCh37
19	50058968	ENSG00000142546	NOSIP	gene	AMD	ACAT_MA	ACAT MA		0.042459	1	0.398123	0.398123	ENSG00000142546	NOSIP	chr19	50058968	50093519	34552	-	GRCh37
17	17206649	ENSG00000205309	NT5M	gene	AMD	ACAT_MA	ACAT MA		0.0424594	1	0.398123	0.398123	ENSG00000205309	NT5M	chr17	17206649	17250977	44329	+	GRCh37
21	37507210	ENSG00000159231	CBR3	gene	AMD	ACAT_MA	ACAT MA		0.0424739	1	0.398123	0.398123	ENSG00000159231	CBR3	chr21	37507210	37518864	11655	+	GRCh37
2	165752696	ENSG00000169507	SLC38A11	gene	AMD	ACAT_MA	ACAT MA		0.0425482	1	0.398627	0.398627	ENSG00000169507	SLC38A11	chr2	165752696	165812035	59340	-	GRCh37
6	114254192	ENSG00000196591	HDAC2	gene	AMD	ACAT_MA	ACAT MA		0.0426441	1	0.39926	0.39926	ENSG00000196591	HDAC2	chr6	114254192	114332472	78281	-	GRCh37
17	66863433	ENSG00000141338	ABCA8	gene	AMD	ACAT_MA	ACAT MA		0.0427012	1	0.39926	0.39926	ENSG00000141338	ABCA8	chr17	66863433	66951533	88101	-	GRCh37
17	39968932	ENSG00000141756	FKBP10	gene	AMD	ACAT_MA	ACAT MA		0.0427076	1	0.39926	0.39926	ENSG00000141756	FKBP10	chr17	39968932	39979465	10534	+	GRCh37
12	26111962	ENSG00000123094	RASSF8	gene	AMD	ACAT_MA	ACAT MA		0.0427149	1	0.39926	0.39926	ENSG00000123094	RASSF8	chr12	26111962	26232825	120864	+	GRCh37
15	30909161	ENSG00000269930	RP11-932O9.9	lincRNA_gene	AMD	ACAT_MA	ACAT MA		0.0427302	1	0.39926	0.39926	ENSG00000269930	RP11-932O9.9	chr15	30909161	30909952	792	+	GRCh37
3	17198654	ENSG00000131374	TBC1D5	gene	AMD	ACAT_MA	ACAT MA		0.0427395	1	0.39926	0.39926	ENSG00000131374	TBC1D5	chr3	17198654	18486309	1287656	-	GRCh37
15	42190950	ENSG00000103966	EHD4	gene	AMD	ACAT_MA	ACAT MA		0.0427768	1	0.399415	0.399415	ENSG00000103966	EHD4	chr15	42190950	42264776	73827	-	GRCh37
16	1031808	ENSG00000005513	SOX8	gene	AMD	ACAT_MA	ACAT MA		0.0428112	1	0.399543	0.399543	ENSG00000005513	SOX8	chr16	1031808	1036979	5172	+	GRCh37
1	89472349	ENSG00000117226	GBP3	gene	AMD	ACAT_MA	ACAT MA		0.0428454	1	0.39967	0.39967	ENSG00000117226	GBP3	chr1	89472349	89488577	16229	-	GRCh37
17	39845137	ENSG00000173812	EIF1	gene	AMD	ACAT_MA	ACAT MA		0.0429214	1	0.400186	0.400186	ENSG00000173812	EIF1	chr17	39845137	39848920	3784	+	GRCh37
2	113341817	ENSG00000125611	CHCHD5	gene	AMD	ACAT_MA	ACAT MA		0.0430179	1	0.400893	0.400893	ENSG00000125611	CHCHD5	chr2	113341817	113346852	5036	+	GRCh37
15	85144217	ENSG00000176371	ZSCAN2	gene	AMD	ACAT_MA	ACAT MA		0.043086	1	0.401261	0.401261	ENSG00000176371	ZSCAN2	chr15	85144217	85171027	26811	+	GRCh37
19	45882892	ENSG00000104881	PPP1R13L	gene	AMD	ACAT_MA	ACAT MA		0.0430988	1	0.401261	0.401261	ENSG00000104881	PPP1R13L	chr19	45882892	45909607	26716	-	GRCh37
1	169890467	ENSG00000075945	KIFAP3	gene	AMD	ACAT_MA	ACAT MA		0.043206	1	0.401942	0.401942	ENSG00000075945	KIFAP3	chr1	169890467	170054349	163883	-	GRCh37
21	46825052	ENSG00000182871	COL18A1	gene	AMD	ACAT_MA	ACAT MA		0.0432174	1	0.401942	0.401942	ENSG00000182871	COL18A1	chr21	46825052	46933634	108583	+	GRCh37
17	40704456	ENSG00000266962	AC067852.2	gene	AMD	ACAT_MA	ACAT MA		0.0432343	1	0.401942	0.401942	ENSG00000266962	AC067852.2	chr17	40704456	40706766	2311	-	GRCh37
1	60280458	ENSG00000134709	HOOK1	gene	AMD	ACAT_MA	ACAT MA		0.0432706	1	0.402087	0.402087	ENSG00000134709	HOOK1	chr1	60280458	60342050	61593	+	GRCh37
9	36336393	ENSG00000137075	RNF38	gene	AMD	ACAT_MA	ACAT MA		0.0433209	1	0.402328	0.402328	ENSG00000137075	RNF38	chr9	36336393	36487545	151153	-	GRCh37
1	47897805	ENSG00000237424	FOXD2-AS1	gene	AMD	ACAT_MA	ACAT MA		0.0433675	1	0.402328	0.402328	ENSG00000237424	FOXD2-AS1	chr1	47897805	47900313	2509	-	GRCh37
1	89571815	ENSG00000162645	GBP2	gene	AMD	ACAT_MA	ACAT MA		0.0433759	1	0.402328	0.402328	ENSG00000162645	GBP2	chr1	89571815	89616139	44325	-	GRCh37
6	114290865	ENSG00000228624	HDAC2-AS2	gene	AMD	ACAT_MA	ACAT MA		0.0433992	1	0.402328	0.402328	ENSG00000228624	HDAC2-AS2	chr6	114290865	114792869	502005	+	GRCh37
19	57999079	ENSG00000105136	ZNF419	gene	AMD	ACAT_MA	ACAT MA		0.0434006	1	0.402328	0.402328	ENSG00000105136	ZNF419	chr19	57999079	58006048	6970	+	GRCh37
17	42269173	ENSG00000087152	ATXN7L3	gene	AMD	ACAT_MA	ACAT MA		0.0434399	1	0.402471	0.402471	ENSG00000087152	ATXN7L3	chr17	42269173	42277481	8309	-	GRCh37
17	8062467	ENSG00000220205	VAMP2	gene	AMD	ACAT_MA	ACAT MA		0.0434576	1	0.402471	0.402471	ENSG00000220205	VAMP2	chr17	8062467	8066864	4398	-	GRCh37
6	28317691	ENSG00000189298	ZKSCAN3	gene	AMD	ACAT_MA	ACAT MA		0.0435133	1	0.402795	0.402795	ENSG00000189298	ZKSCAN3	chr6	28317691	28336947	19257	+	GRCh37
6	135376171	ENSG00000232876	CTA-212D2.2	gene	AMD	ACAT_MA	ACAT MA		0.0435841	1	0.403122	0.403122	ENSG00000232876	CTA-212D2.2	chr6	135376171	135381688	5518	+	GRCh37
3	58223233	ENSG00000163686	ABHD6	gene	AMD	ACAT_MA	ACAT MA		0.0435903	1	0.403122	0.403122	ENSG00000163686	ABHD6	chr3	58223233	58281420	58188	+	GRCh37
3	195924320	ENSG00000163958	ZDHHC19	gene	AMD	ACAT_MA	ACAT MA		0.0436512	1	0.403462	0.403462	ENSG00000163958	ZDHHC19	chr3	195924320	195938308	13989	-	GRCh37
18	67956137	ENSG00000170677	SOCS6	gene	AMD	ACAT_MA	ACAT MA		0.0436688	1	0.403462	0.403462	ENSG00000170677	SOCS6	chr18	67956137	67997436	41300	+	GRCh37
2	208986331	ENSG00000118231	CRYGD	gene	AMD	ACAT_MA	ACAT MA		0.0437088	1	0.403572	0.403572	ENSG00000118231	CRYGD	chr2	208986331	208989225	2895	-	GRCh37
1	89445139	ENSG00000213516	RBMXL1	gene	AMD	ACAT_MA	ACAT MA		0.0437224	1	0.403572	0.403572	ENSG00000213516	RBMXL1	chr1	89445139	89458643	13505	-	GRCh37
6	99622620	ENSG00000232699	BDH2P1	pseudogene	AMD	ACAT_MA	ACAT MA		0.0438257	1	0.404333	0.404333	ENSG00000232699	BDH2P1	chr6	99622620	99623357	738	+	GRCh37
14	93648541	ENSG00000165943	MOAP1	gene	AMD	ACAT_MA	ACAT MA		0.0438652	1	0.404504	0.404504	ENSG00000165943	MOAP1	chr14	93648541	93651273	2733	-	GRCh37
5	34019553	ENSG00000082196	C1QTNF3	gene	AMD	ACAT_MA	ACAT MA		0.0439195	1	0.404535	0.404535	ENSG00000082196	C1QTNF3	chr5	34019553	34043937	24385	-	GRCh37
5	88179145	ENSG00000248309	MEF2C-AS1	gene	AMD	ACAT_MA	ACAT MA		0.0439282	1	0.404535	0.404535	ENSG00000248309	MEF2C-AS1	chr5	88179145	88762215	583071	+	GRCh37
6	133823390	ENSG00000227954	TARID	gene	AMD	ACAT_MA	ACAT MA		0.0439312	1	0.404535	0.404535	ENSG00000227954	TARID	chr6	133823390	134213074	389685	-	GRCh37
19	54865362	ENSG00000167613	LAIR1	gene	AMD	ACAT_MA	ACAT MA		0.0439578	1	0.404545	0.404545	ENSG00000167613	LAIR1	chr19	54865362	54882165	16804	-	GRCh37
5	115419504	ENSG00000271918	CTD-2287O16.5	gene	AMD	ACAT_MA	ACAT MA		0.0439741	1	0.404545	0.404545	ENSG00000271918	CTD-2287O16.5	chr5	115419504	115421113	1610	-	GRCh37
2	71057347	ENSG00000116031	CD207	gene	AMD	ACAT_MA	ACAT MA		0.043996	1	0.404554	0.404554	ENSG00000116031	CD207	chr2	71057347	71062952	5606	-	GRCh37
9	116148597	ENSG00000148218	ALAD	gene	AMD	ACAT_MA	ACAT MA		0.0440605	1	0.404557	0.404557	ENSG00000148218	ALAD	chr9	116148597	116163613	15017	-	GRCh37
7	75471920	ENSG00000005486	RHBDD2	gene	AMD	ACAT_MA	ACAT MA		0.0440675	1	0.404557	0.404557	ENSG00000005486	RHBDD2	chr7	75471920	75518244	46325	+	GRCh37
19	57078880	ENSG00000197016	ZNF470	gene	AMD	ACAT_MA	ACAT MA		0.0440978	1	0.404557	0.404557	ENSG00000197016	ZNF470	chr19	57078880	57100279	21400	+	GRCh37
1	1344476	ENSG00000272455	AL391244.3	lincRNA_gene	AMD	ACAT_MA	ACAT MA		0.0441035	1	0.404557	0.404557	ENSG00000272455	AL391244.3	chr1	1344476	1345998	1523	+	GRCh37
19	46386866	ENSG00000170604	IRF2BP1	gene	AMD	ACAT_MA	ACAT MA		0.0441372	1	0.404557	0.404557	ENSG00000170604	IRF2BP1	chr19	46386866	46389376	2511	-	GRCh37
3	42589461	ENSG00000093183	SEC22C	gene	AMD	ACAT_MA	ACAT MA		0.0441506	1	0.404557	0.404557	ENSG00000093183	SEC22C	chr3	42589461	42642572	53112	-	GRCh37
12	109991542	ENSG00000139428	MMAB	gene	AMD	ACAT_MA	ACAT MA		0.0441561	1	0.404557	0.404557	ENSG00000139428	MMAB	chr12	109991542	110011679	20138	-	GRCh37
14	64063757	ENSG00000140006	WDR89	gene	AMD	ACAT_MA	ACAT MA		0.0441811	1	0.404557	0.404557	ENSG00000140006	WDR89	chr14	64063757	64108579	44823	-	GRCh37
22	42528550	ENSG00000227370	RP4-669P10.19	pseudogene	AMD	ACAT_MA	ACAT MA		0.0441844	1	0.404557	0.404557	ENSG00000227370	RP4-669P10.19	chr22	42528550	42529005	456	+	GRCh37
15	40674922	ENSG00000128944	KNSTRN	gene	AMD	ACAT_MA	ACAT MA		0.044216	1	0.404559	0.404559	ENSG00000128944	KNSTRN	chr15	40674922	40686447	11526	+	GRCh37
17	39078948	ENSG00000108244	KRT23	gene	AMD	ACAT_MA	ACAT MA		0.0442321	1	0.404559	0.404559	ENSG00000108244	KRT23	chr17	39078948	39093886	14939	-	GRCh37
13	111293759	ENSG00000134905	CARS2	gene	AMD	ACAT_MA	ACAT MA		0.0442473	1	0.404559	0.404559	ENSG00000134905	CARS2	chr13	111293759	111365950	72192	-	GRCh37
12	112464500	ENSG00000111300	NAA25	gene	AMD	ACAT_MA	ACAT MA		0.0442875	1	0.404723	0.404723	ENSG00000111300	NAA25	chr12	112464500	112546826	82327	-	GRCh37
3	98239976	ENSG00000080819	CPOX	gene	AMD	ACAT_MA	ACAT MA		0.0443238	1	0.404723	0.404723	ENSG00000080819	CPOX	chr3	98239976	98312567	72592	-	GRCh37
1	155165379	ENSG00000169231	THBS3	gene	AMD	ACAT_MA	ACAT MA		0.044328	1	0.404723	0.404723	ENSG00000169231	THBS3	chr1	155165379	155178842	13464	-	GRCh37
17	19519102	ENSG00000231625	CTD-2104P17.1	pseudogene	AMD	ACAT_MA	ACAT MA		0.0443863	1	0.405064	0.405064	ENSG00000231625	CTD-2104P17.1	chr17	19519102	19537138	18037	+	GRCh37
12	11311384	ENSG00000256981	AC134349.2	pseudogene	AMD	ACAT_MA	ACAT MA		0.0444903	1	0.405822	0.405822	ENSG00000256981	AC134349.2	chr12	11311384	11312293	910	-	GRCh37
2	65454887	ENSG00000138071	ACTR2	gene	AMD	ACAT_MA	ACAT MA		0.0446906	1	0.407457	0.407457	ENSG00000138071	ACTR2	chr2	65454887	65498387	43501	+	GRCh37
4	109731877	ENSG00000188517	COL25A1	gene	AMD	ACAT_MA	ACAT MA		0.0447975	1	0.407786	0.407786	ENSG00000188517	COL25A1	chr4	109731877	110223813	491937	-	GRCh37
9	124207269	ENSG00000204136	GGTA1P	pseudogene	AMD	ACAT_MA	ACAT MA		0.0447983	1	0.407786	0.407786	ENSG00000204136	GGTA1P	chr9	124207269	124262306	55038	-	GRCh37
17	45922279	ENSG00000189120	SP6	gene	AMD	ACAT_MA	ACAT MA		0.0448268	1	0.407786	0.407786	ENSG00000189120	SP6	chr17	45922279	45933240	10962	-	GRCh37
17	6658766	ENSG00000132530	XAF1	gene	AMD	ACAT_MA	ACAT MA		0.0448269	1	0.407786	0.407786	ENSG00000132530	XAF1	chr17	6658766	6678966	20201	+	GRCh37
22	38822332	ENSG00000168135	KCNJ4	gene	AMD	ACAT_MA	ACAT MA		0.0448494	1	0.407786	0.407786	ENSG00000168135	KCNJ4	chr22	38822332	38851205	28874	-	GRCh37
1	36621180	ENSG00000116871	MAP7D1	gene	AMD	ACAT_MA	ACAT MA		0.0448686	1	0.407786	0.407786	ENSG00000116871	MAP7D1	chr1	36621180	36646450	25271	+	GRCh37
5	675941	ENSG00000271781	AC026740.1	gene	AMD	ACAT_MA	ACAT MA		0.0448741	1	0.407786	0.407786	ENSG00000271781	AC026740.1	chr5	675941	676731	791	+	GRCh37
22	38731767	ENSG00000244627	RP3-449O17.1	pseudogene	AMD	ACAT_MA	ACAT MA		0.0449452	1	0.408157	0.408157	ENSG00000244627	RP3-449O17.1	chr22	38731767	38794934	63168	-	GRCh37
2	45147332	ENSG00000259439	LINC01833	lincRNA_gene	AMD	ACAT_MA	ACAT MA		0.0449908	1	0.408157	0.408157	ENSG00000259439	LINC01833	chr2	45147332	45166338	19007	-	GRCh37
4	101316498	ENSG00000164035	EMCN	gene	AMD	ACAT_MA	ACAT MA		0.0450689	1	0.408157	0.408157	ENSG00000164035	EMCN	chr4	101316498	101801283	484786	-	GRCh37
17	77018896	ENSG00000173918	C1QTNF1	gene	AMD	ACAT_MA	ACAT MA		0.0450745	1	0.408157	0.408157	ENSG00000173918	C1QTNF1	chr17	77018896	77045870	26975	+	GRCh37
12	120105558	ENSG00000111725	PRKAB1	gene	AMD	ACAT_MA	ACAT MA		0.0450819	1	0.408157	0.408157	ENSG00000111725	PRKAB1	chr12	120105558	120119435	13878	+	GRCh37
3	10048102	ENSG00000206567	AC022007.1	lincRNA_gene	AMD	ACAT_MA	ACAT MA		0.0450995	1	0.408157	0.408157	ENSG00000206567	AC022007.1	chr3	10048102	10052893	4792	-	GRCh37
14	37641093	ENSG00000258708	SLC25A21-AS1	gene	AMD	ACAT_MA	ACAT MA		0.0451057	1	0.408157	0.408157	ENSG00000258708	SLC25A21-AS1	chr14	37641093	37643016	1924	+	GRCh37
17	61678231	ENSG00000136463	TACO1	gene	AMD	ACAT_MA	ACAT MA		0.0451113	1	0.408157	0.408157	ENSG00000136463	TACO1	chr17	61678231	61685725	7495	+	GRCh37
1	150573327	ENSG00000143420	ENSA	gene	AMD	ACAT_MA	ACAT MA		0.0451235	1	0.408157	0.408157	ENSG00000143420	ENSA	chr1	150573327	150602088	28762	-	GRCh37
1	213025450	ENSG00000198468	FLVCR1-AS1	lincRNA_gene	AMD	ACAT_MA	ACAT MA		0.0451266	1	0.408157	0.408157	ENSG00000198468	FLVCR1-AS1	chr1	213025450	213031430	5981	-	GRCh37
4	25378835	ENSG00000053900	ANAPC4	gene	AMD	ACAT_MA	ACAT MA		0.0451865	1	0.408157	0.408157	ENSG00000053900	ANAPC4	chr4	25378835	25420120	41286	+	GRCh37
16	21890659	ENSG00000185710	SMG1P4	pseudogene	AMD	ACAT_MA	ACAT MA		0.0451866	1	0.408157	0.408157	ENSG00000185710	SMG1P4	chr16	21890659	21930477	39819	-	GRCh37
16	31054471	ENSG00000260911	RP11-196G11.2	lincRNA_gene	AMD	ACAT_MA	ACAT MA		0.045234	1	0.408157	0.408157	ENSG00000260911	RP11-196G11.2	chr16	31054471	31061201	6731	+	GRCh37
9	77337411	ENSG00000119121	TRPM6	gene	AMD	ACAT_MA	ACAT MA		0.0452545	1	0.408157	0.408157	ENSG00000119121	TRPM6	chr9	77337411	77503010	165600	-	GRCh37
3	114819270	ENSG00000242767	ZBTB20-AS4	lincRNA_gene	AMD	ACAT_MA	ACAT MA		0.0452561	1	0.408157	0.408157	ENSG00000242767	ZBTB20-AS4	chr3	114819270	114821908	2639	+	GRCh37
17	38673278	ENSG00000266088	AC004585.1	lincRNA_gene	AMD	ACAT_MA	ACAT MA		0.0452965	1	0.408157	0.408157	ENSG00000266088	AC004585.1	chr17	38673278	38683254	9977	+	GRCh37
2	61427114	ENSG00000273302	RP11-493E12.2	gene	AMD	ACAT_MA	ACAT MA		0.0453022	1	0.408157	0.408157	ENSG00000273302	RP11-493E12.2	chr2	61427114	61427904	791	+	GRCh37
5	38845960	ENSG00000145623	OSMR	gene	AMD	ACAT_MA	ACAT MA		0.0453316	1	0.408157	0.408157	ENSG00000145623	OSMR	chr5	38845960	38945698	99739	+	GRCh37
11	68474908	ENSG00000132749	MTL5	gene	AMD	ACAT_MA	ACAT MA		0.0453503	1	0.408157	0.408157	ENSG00000132749	MTL5	chr11	68474908	68519032	44125	-	GRCh37
8	11141925	ENSG00000104643	MTMR9	gene	AMD	ACAT_MA	ACAT MA		0.0453534	1	0.408157	0.408157	ENSG00000104643	MTMR9	chr8	11141925	11185646	43722	+	GRCh37
16	58553855	ENSG00000125107	CNOT1	gene	AMD	ACAT_MA	ACAT MA		0.0453579	1	0.408157	0.408157	ENSG00000125107	CNOT1	chr16	58553855	58663790	109936	-	GRCh37
9	101569981	ENSG00000119514	GALNT12	gene	AMD	ACAT_MA	ACAT MA		0.0454155	1	0.408486	0.408486	ENSG00000119514	GALNT12	chr9	101569981	101612363	42383	+	GRCh37
19	4472284	ENSG00000167674	HDGFL2	gene	AMD	ACAT_MA	ACAT MA		0.0454454	1	0.40856	0.40856	ENSG00000167674	HDGFL2	chr19	4472284	4502223	29940	+	GRCh37
14	24641062	ENSG00000100918	REC8	gene	AMD	ACAT_MA	ACAT MA		0.045489	1	0.40856	0.40856	ENSG00000100918	REC8	chr14	24641062	24649463	8402	+	GRCh37
2	165349322	ENSG00000115290	GRB14	gene	AMD	ACAT_MA	ACAT MA		0.045491	1	0.40856	0.40856	ENSG00000115290	GRB14	chr2	165349322	165478358	129037	-	GRCh37
14	24037244	ENSG00000092051	JPH4	gene	AMD	ACAT_MA	ACAT MA		0.0455081	1	0.40856	0.40856	ENSG00000092051	JPH4	chr14	24037244	24048009	10766	-	GRCh37
1	235272651	ENSG00000173726	TOMM20	gene	AMD	ACAT_MA	ACAT MA		0.0455691	1	0.408845	0.408845	ENSG00000173726	TOMM20	chr1	235272651	235292251	19601	-	GRCh37
6	27704779	ENSG00000216915	GPR89P	pseudogene	AMD	ACAT_MA	ACAT MA		0.0455821	1	0.408845	0.408845	ENSG00000216915	GPR89P	chr6	27704779	27706273	1495	-	GRCh37
2	25383722	ENSG00000115138	POMC	gene	AMD	ACAT_MA	ACAT MA		0.0457079	1	0.409783	0.409783	ENSG00000115138	POMC	chr2	25383722	25391772	8051	-	GRCh37
1	109289296	ENSG00000116266	STXBP3	gene	AMD	ACAT_MA	ACAT MA		0.0458383	1	0.410762	0.410762	ENSG00000116266	STXBP3	chr1	109289296	109352148	62853	+	GRCh37
8	85095022	ENSG00000184672	RALYL	gene	AMD	ACAT_MA	ACAT MA		0.045936	1	0.410888	0.410888	ENSG00000184672	RALYL	chr8	85095022	85834079	739058	+	GRCh37
5	102089685	ENSG00000145730	PAM	gene	AMD	ACAT_MA	ACAT MA		0.045945	1	0.410888	0.410888	ENSG00000145730	PAM	chr5	102089685	102366809	277125	+	GRCh37
1	45240923	ENSG00000142937	RPS8	gene	AMD	ACAT_MA	ACAT MA		0.0459488	1	0.410888	0.410888	ENSG00000142937	RPS8	chr1	45240923	45244451	3529	+	GRCh37
8	104310661	ENSG00000164930	FZD6	gene	AMD	ACAT_MA	ACAT MA		0.0459537	1	0.410888	0.410888	ENSG00000164930	FZD6	chr8	104310661	104345094	34434	+	GRCh37
6	39297766	ENSG00000164627	KIF6	gene	AMD	ACAT_MA	ACAT MA		0.0459585	1	0.410888	0.410888	ENSG00000164627	KIF6	chr6	39297766	39693181	395416	-	GRCh37
14	105475910	ENSG00000170779	CDCA4	gene	AMD	ACAT_MA	ACAT MA		0.0460276	1	0.411316	0.411316	ENSG00000170779	CDCA4	chr14	105475910	105487485	11576	-	GRCh37
5	176237478	ENSG00000113763	UNC5A	gene	AMD	ACAT_MA	ACAT MA		0.0460524	1	0.411348	0.411348	ENSG00000113763	UNC5A	chr5	176237478	176307897	70420	+	GRCh37
17	76783463	ENSG00000055483	USP36	gene	AMD	ACAT_MA	ACAT MA		0.0461756	1	0.411886	0.411886	ENSG00000055483	USP36	chr17	76783463	76837523	54061	-	GRCh37
16	420773	ENSG00000129925	TMEM8A	gene	AMD	ACAT_MA	ACAT MA		0.0461783	1	0.411886	0.411886	ENSG00000129925	TMEM8A	chr16	420773	437113	16341	-	GRCh37
6	36461669	ENSG00000112079	STK38	gene	AMD	ACAT_MA	ACAT MA		0.0461801	1	0.411886	0.411886	ENSG00000112079	STK38	chr6	36461669	36515247	53579	-	GRCh37
7	22852251	ENSG00000196683	TOMM7	gene	AMD	ACAT_MA	ACAT MA		0.0461978	1	0.411886	0.411886	ENSG00000196683	TOMM7	chr7	22852251	22862470	10220	-	GRCh37
6	109103329	ENSG00000219565	ZNF259P1	pseudogene	AMD	ACAT_MA	ACAT MA		0.0462306	1	0.411957	0.411957	ENSG00000219565	ZNF259P1	chr6	109103329	109108256	4928	-	GRCh37
7	38356618	ENSG00000211695	TRGV9	V_gene_segment	AMD	ACAT_MA	ACAT MA		0.0462484	1	0.411957	0.411957	ENSG00000211695	TRGV9	chr7	38356618	38358462	1845	-	GRCh37
20	49348081	ENSG00000124171	PARD6B	gene	AMD	ACAT_MA	ACAT MA		0.0463917	1	0.413044	0.413044	ENSG00000124171	PARD6B	chr20	49348081	49373332	25252	+	GRCh37
8	12231875	ENSG00000254423	AC087203.1	pseudogene	AMD	ACAT_MA	ACAT MA		0.046468	1	0.413439	0.413439	ENSG00000254423	AC087203.1	chr8	12231875	12233055	1181	-	GRCh37
5	34905369	ENSG00000113456	RAD1	gene	AMD	ACAT_MA	ACAT MA		0.0464788	1	0.413439	0.413439	ENSG00000113456	RAD1	chr5	34905369	34919094	13726	-	GRCh37
2	231280657	ENSG00000067066	SP100	gene	AMD	ACAT_MA	ACAT MA		0.0466701	1	0.41495	0.41495	ENSG00000067066	SP100	chr2	231280657	231408805	128149	+	GRCh37
1	31732417	ENSG00000060688	SNRNP40	gene	AMD	ACAT_MA	ACAT MA		0.0467179	1	0.415146	0.415146	ENSG00000060688	SNRNP40	chr1	31732417	31769662	37246	-	GRCh37
16	23399814	ENSG00000168434	COG7	gene	AMD	ACAT_MA	ACAT MA		0.046735	1	0.415146	0.415146	ENSG00000168434	COG7	chr16	23399814	23464501	64688	-	GRCh37
11	17229700	ENSG00000070081	NUCB2	gene	AMD	ACAT_MA	ACAT MA		0.0467958	1	0.415267	0.415267	ENSG00000070081	NUCB2	chr11	17229700	17371521	141822	+	GRCh37
6	150117711	ENSG00000231760	AL355312.2	gene	AMD	ACAT_MA	ACAT MA		0.0468112	1	0.415267	0.415267	ENSG00000231760	AL355312.2	chr6	150117711	150119308	1598	-	GRCh37
22	31048038	ENSG00000167065	DUSP18	gene	AMD	ACAT_MA	ACAT MA		0.046813	1	0.415267	0.415267	ENSG00000167065	DUSP18	chr22	31048038	31063877	15840	-	GRCh37
8	11203257	ENSG00000255020	AF131216.5	gene	AMD	ACAT_MA	ACAT MA		0.0468569	1	0.415466	0.415466	ENSG00000255020	AF131216.5	chr8	11203257	11205011	1755	-	GRCh37
17	28256218	ENSG00000176927	EFCAB5	gene	AMD	ACAT_MA	ACAT MA		0.0468938	1	0.415603	0.415603	ENSG00000176927	EFCAB5	chr17	28256218	28435470	179253	+	GRCh37
2	115888512	ENSG00000235026	DPP10-AS1	gene	AMD	ACAT_MA	ACAT MA		0.0469767	1	0.416037	0.416037	ENSG00000235026	DPP10-AS1	chr2	115888512	115918920	30409	-	GRCh37
16	84599200	ENSG00000103187	COTL1	gene	AMD	ACAT_MA	ACAT MA		0.0469857	1	0.416037	0.416037	ENSG00000103187	COTL1	chr16	84599200	84651683	52484	-	GRCh37
17	18163848	ENSG00000177427	MIEF2	gene	AMD	ACAT_MA	ACAT MA		0.0470943	1	0.416808	0.416808	ENSG00000177427	MIEF2	chr17	18163848	18169866	6019	+	GRCh37
14	24867992	ENSG00000205978	NYNRIN	gene	AMD	ACAT_MA	ACAT MA		0.0471398	1	0.417019	0.417019	ENSG00000205978	NYNRIN	chr14	24867992	24888494	20503	+	GRCh37
11	77589766	ENSG00000149262	INTS4	gene	AMD	ACAT_MA	ACAT MA		0.0472322	1	0.417645	0.417645	ENSG00000149262	INTS4	chr11	77589766	77705724	115959	-	GRCh37
7	92097694	ENSG00000242950	ERVW-1	gene	AMD	ACAT_MA	ACAT MA		0.0472661	1	0.417755	0.417755	ENSG00000242950	ERVW-1	chr7	92097694	92107300	9607	-	GRCh37
11	128769460	ENSG00000174370	C11orf45	gene	AMD	ACAT_MA	ACAT MA		0.0473328	1	0.418153	0.418153	ENSG00000174370	C11orf45	chr11	128769460	128775930	6471	-	GRCh37
14	75480467	ENSG00000119684	MLH3	gene	AMD	ACAT_MA	ACAT MA		0.0473782	1	0.418363	0.418363	ENSG00000119684	MLH3	chr14	75480467	75518235	37769	-	GRCh37
10	23384435	ENSG00000148450	MSRB2	gene	AMD	ACAT_MA	ACAT MA		0.0474369	1	0.41869	0.41869	ENSG00000148450	MSRB2	chr10	23384435	23410942	26508	+	GRCh37
2	45878484	ENSG00000171132	PRKCE	gene	AMD	ACAT_MA	ACAT MA		0.0474621	1	0.418719	0.418719	ENSG00000171132	PRKCE	chr2	45878484	46415129	536646	+	GRCh37
5	140050379	ENSG00000256453	DND1	gene	AMD	ACAT_MA	ACAT MA		0.0474834	1	0.418719	0.418719	ENSG00000256453	DND1	chr5	140050379	140053171	2793	-	GRCh37
11	111944810	ENSG00000150776	C11orf57	gene	AMD	ACAT_MA	ACAT MA		0.0475255	1	0.4189	0.4189	ENSG00000150776	C11orf57	chr11	111944810	111955874	11065	+	GRCh37
3	156977531	ENSG00000197415	VEPH1	gene	AMD	ACAT_MA	ACAT MA		0.0475544	1	0.418963	0.418963	ENSG00000197415	VEPH1	chr3	156977531	157251408	273878	-	GRCh37
10	32832297	ENSG00000150076	C10ORF68	gene	AMD	ACAT_MA	ACAT MA		0.0477031	1	0.420082	0.420082	ENSG00000150076	C10ORF68	chr10	32832297	33171802	339506	+	GRCh37
11	47352957	ENSG00000134571	MYBPC3	gene	AMD	ACAT_MA	ACAT MA		0.0477288	1	0.420118	0.420118	ENSG00000134571	MYBPC3	chr11	47352957	47374253	21297	-	GRCh37
17	76000249	ENSG00000078687	TNRC6C	gene	AMD	ACAT_MA	ACAT MA		0.0478876	1	0.421324	0.421324	ENSG00000078687	TNRC6C	chr17	76000249	76104916	104668	+	GRCh37
8	90914087	ENSG00000164823	OSGIN2	gene	AMD	ACAT_MA	ACAT MA		0.0479882	1	0.421813	0.421813	ENSG00000164823	OSGIN2	chr8	90914087	90940116	26030	+	GRCh37
14	69340860	ENSG00000072110	ACTN1	gene	AMD	ACAT_MA	ACAT MA		0.0480083	1	0.421813	0.421813	ENSG00000072110	ACTN1	chr14	69340860	69446157	105298	-	GRCh37
14	75370657	ENSG00000198208	RPS6KL1	gene	AMD	ACAT_MA	ACAT MA		0.0480085	1	0.421813	0.421813	ENSG00000198208	RPS6KL1	chr14	75370657	75390099	19443	-	GRCh37
9	91975702	ENSG00000187764	SEMA4D	gene	AMD	ACAT_MA	ACAT MA		0.048049	1	0.421977	0.421977	ENSG00000187764	SEMA4D	chr9	91975702	92113045	137344	-	GRCh37
8	104395306	ENSG00000266289	AC012213.3	lincRNA_gene	AMD	ACAT_MA	ACAT MA		0.0481114	1	0.422333	0.422333	ENSG00000266289	AC012213.3	chr8	104395306	104396082	777	-	GRCh37
11	119037277	ENSG00000160703	NLRX1	gene	AMD	ACAT_MA	ACAT MA		0.0482468	1	0.423237	0.423237	ENSG00000160703	NLRX1	chr11	119037277	119054725	17449	+	GRCh37
12	83080659	ENSG00000179104	TMTC2	gene	AMD	ACAT_MA	ACAT MA		0.0482581	1	0.423237	0.423237	ENSG00000179104	TMTC2	chr12	83080659	83528649	447991	+	GRCh37
19	405438	ENSG00000183186	C2CD4C	gene	AMD	ACAT_MA	ACAT MA		0.0483265	1	0.423645	0.423645	ENSG00000183186	C2CD4C	chr19	405438	409139	3702	-	GRCh37
19	37025676	ENSG00000186020	ZNF529	gene	AMD	ACAT_MA	ACAT MA		0.0483568	1	0.42371	0.42371	ENSG00000186020	ZNF529	chr19	37025676	37096178	70503	-	GRCh37
9	132427920	ENSG00000167157	PRRX2	gene	AMD	ACAT_MA	ACAT MA		0.0483817	1	0.42371	0.42371	ENSG00000167157	PRRX2	chr9	132427920	132484875	56956	+	GRCh37
1	28562620	ENSG00000130770	ATPIF1	gene	AMD	ACAT_MA	ACAT MA		0.0483996	1	0.42371	0.42371	ENSG00000130770	ATPIF1	chr1	28562620	28573417	10798	+	GRCh37
1	41326729	ENSG00000179862	CITED4	gene	AMD	ACAT_MA	ACAT MA		0.048468	1	0.423986	0.423986	ENSG00000179862	CITED4	chr1	41326729	41328018	1290	-	GRCh37
12	11182986	ENSG00000256436	TAS2R31	gene	AMD	ACAT_MA	ACAT MA		0.048475	1	0.423986	0.423986	ENSG00000256436	TAS2R31	chr12	11182986	11184006	1021	-	GRCh37
19	58361225	ENSG00000198466	ZNF587	gene	AMD	ACAT_MA	ACAT MA		0.0485367	1	0.424335	0.424335	ENSG00000198466	ZNF587	chr19	58361225	58376480	15256	+	GRCh37
19	19899564	ENSG00000267481	AC011477.2	gene	AMD	ACAT_MA	ACAT MA		0.048592	1	0.424504	0.424504	ENSG00000267481	AC011477.2	chr19	19899564	19901340	1777	-	GRCh37
17	72946838	ENSG00000167861	HID1	gene	AMD	ACAT_MA	ACAT MA		0.0485999	1	0.424504	0.424504	ENSG00000167861	HID1	chr17	72946838	72969261	22424	-	GRCh37
7	92076767	ENSG00000157259	GATAD1	gene	AMD	ACAT_MA	ACAT MA		0.0486548	1	0.424792	0.424792	ENSG00000157259	GATAD1	chr7	92076767	92088150	11384	+	GRCh37
20	20370196	ENSG00000188559	RALGAPA2	gene	AMD	ACAT_MA	ACAT MA		0.0486993	1	0.424988	0.424988	ENSG00000188559	RALGAPA2	chr20	20370196	20693131	322936	-	GRCh37
2	220059959	ENSG00000158552	ZFAND2B	gene	AMD	ACAT_MA	ACAT MA		0.0487866	1	0.425558	0.425558	ENSG00000158552	ZFAND2B	chr2	220059959	220074373	14415	+	GRCh37
10	104613980	ENSG00000166275	BORCS7	gene	AMD	ACAT_MA	ACAT MA		0.0488465	1	0.425715	0.425715	ENSG00000166275	BORCS7	chr10	104613980	104624718	10739	+	GRCh37
22	21996550	ENSG00000128228	SDF2L1	gene	AMD	ACAT_MA	ACAT MA		0.0488486	1	0.425715	0.425715	ENSG00000128228	SDF2L1	chr22	21996550	21998587	2038	+	GRCh37
6	28234788	ENSG00000197062	ZSCAN26	pseudogene	AMD	ACAT_MA	ACAT MA		0.0489559	1	0.426459	0.426459	ENSG00000197062	ZSCAN26	chr6	28234788	28245974	11187	+	GRCh37
3	141457046	ENSG00000114125	RNF7	gene	AMD	ACAT_MA	ACAT MA		0.0489941	1	0.426599	0.426599	ENSG00000114125	RNF7	chr3	141457046	141466402	9357	+	GRCh37
3	106555658	ENSG00000242759	LINC00882	lincRNA_gene	AMD	ACAT_MA	ACAT MA		0.049125	1	0.426866	0.426866	ENSG00000242759	LINC00882	chr3	106555658	106959488	403831	-	GRCh37
10	12237964	ENSG00000151465	CDC123	gene	AMD	ACAT_MA	ACAT MA		0.0491322	1	0.426866	0.426866	ENSG00000151465	CDC123	chr10	12237964	12292588	54625	+	GRCh37
5	52199738	ENSG00000241809	AC022133.1	pseudogene	AMD	ACAT_MA	ACAT MA		0.0491325	1	0.426866	0.426866	ENSG00000241809	AC022133.1	chr5	52199738	52200308	571	+	GRCh37
17	40661802	ENSG00000267632	AC067852.6	gene	AMD	ACAT_MA	ACAT MA		0.0491331	1	0.426866	0.426866	ENSG00000267632	AC067852.6	chr17	40661802	40663537	1736	+	GRCh37
22	40440821	ENSG00000100354	TNRC6B	gene	AMD	ACAT_MA	ACAT MA		0.049142	1	0.426866	0.426866	ENSG00000100354	TNRC6B	chr22	40440821	40731812	290992	+	GRCh37
3	50388126	ENSG00000114395	CYB561D2	gene	AMD	ACAT_MA	ACAT MA		0.049157	1	0.426866	0.426866	ENSG00000114395	CYB561D2	chr3	50388126	50395891	7766	+	GRCh37
1	46654354	ENSG00000085998	POMGNT1	gene	AMD	ACAT_MA	ACAT MA		0.0492309	1	0.427021	0.427021	ENSG00000085998	POMGNT1	chr1	46654354	46685977	31624	-	GRCh37
2	54080050	ENSG00000119737	GPR75	gene	AMD	ACAT_MA	ACAT MA		0.0492343	1	0.427021	0.427021	ENSG00000119737	GPR75	chr2	54080050	54087126	7077	-	GRCh37
1	27695603	ENSG00000142748	FCN3	gene	AMD	ACAT_MA	ACAT MA		0.0492411	1	0.427021	0.427021	ENSG00000142748	FCN3	chr1	27695603	27701315	5713	-	GRCh37
12	49490919	ENSG00000139636	LMBR1L	gene	AMD	ACAT_MA	ACAT MA		0.0492688	1	0.42707	0.42707	ENSG00000139636	LMBR1L	chr12	49490919	49504683	13765	-	GRCh37
9	130873450	ENSG00000234771	SLC25A25-AS1	gene	AMD	ACAT_MA	ACAT MA		0.0493285	1	0.427156	0.427156	ENSG00000234771	SLC25A25-AS1	chr9	130873450	130881013	7564	-	GRCh37
15	44069285	ENSG00000140264	SERF2	gene	AMD	ACAT_MA	ACAT MA		0.0493488	1	0.427156	0.427156	ENSG00000140264	SERF2	chr15	44069285	44094787	25503	+	GRCh37
20	34541539	ENSG00000171222	SCAND1	gene	AMD	ACAT_MA	ACAT MA		0.0493624	1	0.427156	0.427156	ENSG00000171222	SCAND1	chr20	34541539	34547394	5856	-	GRCh37
13	111365083	ENSG00000153487	ING1	gene	AMD	ACAT_MA	ACAT MA		0.049367	1	0.427156	0.427156	ENSG00000153487	ING1	chr13	111365083	111373421	8339	+	GRCh37
17	80059336	ENSG00000176155	CCDC57	gene	AMD	ACAT_MA	ACAT MA		0.0494195	1	0.427419	0.427419	ENSG00000176155	CCDC57	chr17	80059336	80170706	111371	-	GRCh37
5	134363425	ENSG00000069011	PITX1	gene	AMD	ACAT_MA	ACAT MA		0.049495	1	0.427766	0.427766	ENSG00000069011	PITX1	chr5	134363425	134370503	7079	-	GRCh37
21	39529128	ENSG00000157551	KCNJ15	gene	AMD	ACAT_MA	ACAT MA		0.0495038	1	0.427766	0.427766	ENSG00000157551	KCNJ15	chr21	39529128	39679279	150152	+	GRCh37
15	45422131	ENSG00000137857	DUOX1	gene	AMD	ACAT_MA	ACAT MA		0.0496136	1	0.427877	0.427877	ENSG00000137857	DUOX1	chr15	45422131	45457774	35644	+	GRCh37
5	39105338	ENSG00000082074	FYB1	gene	AMD	ACAT_MA	ACAT MA		0.0496174	1	0.427877	0.427877	ENSG00000082074	FYB1	chr5	39105338	39274630	169293	-	GRCh37
19	14142560	ENSG00000104998	IL27RA	gene	AMD	ACAT_MA	ACAT MA		0.0496418	1	0.427877	0.427877	ENSG00000104998	IL27RA	chr19	14142560	14163743	21184	+	GRCh37
6	36973422	ENSG00000146192	FGD2	gene	AMD	ACAT_MA	ACAT MA		0.0496449	1	0.427877	0.427877	ENSG00000146192	FGD2	chr6	36973422	36996846	23425	+	GRCh37
7	100797678	ENSG00000106367	AP1S1	gene	AMD	ACAT_MA	ACAT MA		0.0496462	1	0.427877	0.427877	ENSG00000106367	AP1S1	chr7	100797678	100804877	7200	+	GRCh37
7	23245632	ENSG00000226816	AC005082.12	lincRNA_gene	AMD	ACAT_MA	ACAT MA		0.0496527	1	0.427877	0.427877	ENSG00000226816	AC005082.12	chr7	23245632	23247664	2033	+	GRCh37
16	47111614	ENSG00000171208	NETO2	gene	AMD	ACAT_MA	ACAT MA		0.0496919	1	0.427877	0.427877	ENSG00000171208	NETO2	chr16	47111614	47177908	66295	-	GRCh37
12	49932940	ENSG00000135519	KCNH3	gene	AMD	ACAT_MA	ACAT MA		0.0496937	1	0.427877	0.427877	ENSG00000135519	KCNH3	chr12	49932940	49952091	19152	+	GRCh37
2	169643049	ENSG00000163072	NOSTRIN	gene	AMD	ACAT_MA	ACAT MA		0.0497332	1	0.427877	0.427877	ENSG00000163072	NOSTRIN	chr2	169643049	169722024	78976	+	GRCh37
17	29460200	ENSG00000266371	RP11-142O6.1	gene	AMD	ACAT_MA	ACAT MA		0.0497447	1	0.427877	0.427877	ENSG00000266371	RP11-142O6.1	chr17	29460200	29465536	5337	+	GRCh37
15	25200181	ENSG00000214265	SNURF	gene	AMD	ACAT_MA	ACAT MA		0.0497643	1	0.427877	0.427877	ENSG00000214265	SNURF	chr15	25200181	25245423	45243	+	GRCh37
11	134123389	ENSG00000151498	ACAD8	gene	AMD	ACAT_MA	ACAT MA		0.0498004	1	0.427877	0.427877	ENSG00000151498	ACAD8	chr11	134123389	134135749	12361	+	GRCh37
11	47440320	ENSG00000165916	PSMC3	gene	AMD	ACAT_MA	ACAT MA		0.0498197	1	0.427877	0.427877	ENSG00000165916	PSMC3	chr11	47440320	47447993	7674	-	GRCh37
14	85996488	ENSG00000185070	FLRT2	gene	AMD	ACAT_MA	ACAT MA		0.0498262	1	0.427877	0.427877	ENSG00000185070	FLRT2	chr14	85996488	86095034	98547	+	GRCh37
6	149916009	ENSG00000186625	KATNA1	gene	AMD	ACAT_MA	ACAT MA		0.0498552	1	0.427937	0.427937	ENSG00000186625	KATNA1	chr6	149916009	149970108	54100	-	GRCh37
14	75530873	ENSG00000119703	ZC2HC1C	gene	AMD	ACAT_MA	ACAT MA		0.0498811	1	0.427969	0.427969	ENSG00000119703	ZC2HC1C	chr14	75530873	75545126	14254	+	GRCh37
16	19727778	ENSG00000174628	IQCK	gene	AMD	ACAT_MA	ACAT MA		0.0499248	1	0.427995	0.427995	ENSG00000174628	IQCK	chr16	19727778	19868907	141130	+	GRCh37
10	61410523	ENSG00000165449	SLC16A9	gene	AMD	ACAT_MA	ACAT MA		0.0499283	1	0.427995	0.427995	ENSG00000165449	SLC16A9	chr10	61410523	61495760	85238	-	GRCh37
5	112196919	ENSG00000153037	SRP19	gene	AMD	ACAT_MA	ACAT MA		0.0499608	1	0.428084	0.428084	ENSG00000153037	SRP19	chr5	112196919	112205485	8567	+	GRCh37
22	21353393	ENSG00000184436	THAP7	gene	AMD	ACAT_MA	ACAT MA		0.0501494	1	0.428937	0.428937	ENSG00000184436	THAP7	chr22	21353393	21356485	3093	-	GRCh37
19	16222439	ENSG00000167461	RAB8A	gene	AMD	ACAT_MA	ACAT MA		0.0501736	1	0.428937	0.428937	ENSG00000167461	RAB8A	chr19	16222439	16245044	22606	+	GRCh37
11	85405267	ENSG00000137501	SYTL2	gene	AMD	ACAT_MA	ACAT MA		0.0501958	1	0.428937	0.428937	ENSG00000137501	SYTL2	chr11	85405267	85522184	116918	-	GRCh37
6	33738979	ENSG00000161904	LEMD2	gene	AMD	ACAT_MA	ACAT MA		0.0502032	1	0.428937	0.428937	ENSG00000161904	LEMD2	chr6	33738979	33756913	17935	-	GRCh37
20	627259	ENSG00000271303	SRXN1	gene	AMD	ACAT_MA	ACAT MA		0.0502127	1	0.428937	0.428937	ENSG00000271303	SRXN1	chr20	627259	634014	6756	-	GRCh37
11	75526212	ENSG00000198382	UVRAG	gene	AMD	ACAT_MA	ACAT MA		0.0502137	1	0.428937	0.428937	ENSG00000198382	UVRAG	chr11	75526212	75854239	328028	+	GRCh37
10	81315608	ENSG00000185303	SFTPA2	gene	AMD	ACAT_MA	ACAT MA		0.0502353	1	0.428937	0.428937	ENSG00000185303	SFTPA2	chr10	81315608	81320153	4546	-	GRCh37
22	20850200	ENSG00000099917	MED15	gene	AMD	ACAT_MA	ACAT MA		0.0502376	1	0.428937	0.428937	ENSG00000099917	MED15	chr22	20850200	20941919	91720	+	GRCh37
2	7057523	ENSG00000151692	RNF144A	gene	AMD	ACAT_MA	ACAT MA		0.0502781	1	0.429093	0.429093	ENSG00000151692	RNF144A	chr2	7057523	7208417	150895	+	GRCh37
11	15987995	ENSG00000110693	SOX6	gene	AMD	ACAT_MA	ACAT MA		0.0503324	1	0.429105	0.429105	ENSG00000110693	SOX6	chr11	15987995	16761138	773144	-	GRCh37
11	33880122	ENSG00000135363	LMO2	gene	AMD	ACAT_MA	ACAT MA		0.0503512	1	0.429105	0.429105	ENSG00000135363	LMO2	chr11	33880122	33913836	33715	-	GRCh37
3	184032283	ENSG00000114867	EIF4G1	gene	AMD	ACAT_MA	ACAT MA		0.0503695	1	0.429105	0.429105	ENSG00000114867	EIF4G1	chr3	184032283	184053146	20864	+	GRCh37
3	153838792	ENSG00000114790	ARHGEF26	gene	AMD	ACAT_MA	ACAT MA		0.0503888	1	0.429105	0.429105	ENSG00000114790	ARHGEF26	chr3	153838792	153975616	136825	+	GRCh37
14	71685817	ENSG00000269945	RP6-91H8.5	lincRNA_gene	AMD	ACAT_MA	ACAT MA		0.0503903	1	0.429105	0.429105	ENSG00000269945	RP6-91H8.5	chr14	71685817	71689441	3625	+	GRCh37
20	57766075	ENSG00000124203	ZNF831	gene	AMD	ACAT_MA	ACAT MA		0.0504207	1	0.429133	0.429133	ENSG00000124203	ZNF831	chr20	57766075	57834168	68094	+	GRCh37
19	18893583	ENSG00000105664	COMP	gene	AMD	ACAT_MA	ACAT MA		0.050438	1	0.429133	0.429133	ENSG00000105664	COMP	chr19	18893583	18902123	8541	-	GRCh37
12	57449426	ENSG00000166881	NEMP1	gene	AMD	ACAT_MA	ACAT MA		0.0505063	1	0.429526	0.429526	ENSG00000166881	NEMP1	chr12	57449426	57481846	32421	-	GRCh37
2	227044760	ENSG00000235070	AC062015.1	lincRNA_gene	AMD	ACAT_MA	ACAT MA		0.050678	1	0.430505	0.430505	ENSG00000235070	AC062015.1	chr2	227044760	227050087	5328	-	GRCh37
17	29224354	ENSG00000172171	TEFM	gene	AMD	ACAT_MA	ACAT MA		0.0506878	1	0.430505	0.430505	ENSG00000172171	TEFM	chr17	29224354	29233838	9485	-	GRCh37
21	37406839	ENSG00000185917	SETD4	gene	AMD	ACAT_MA	ACAT MA		0.0507098	1	0.430505	0.430505	ENSG00000185917	SETD4	chr21	37406839	37451687	44849	-	GRCh37
2	135894486	ENSG00000121988	ZRANB3	gene	AMD	ACAT_MA	ACAT MA		0.0507105	1	0.430505	0.430505	ENSG00000121988	ZRANB3	chr2	135894486	136288806	394321	-	GRCh37
6	43274872	ENSG00000171467	ZNF318	gene	AMD	ACAT_MA	ACAT MA		0.0508141	1	0.431196	0.431196	ENSG00000171467	ZNF318	chr6	43274872	43337216	62345	-	GRCh37
1	205197304	ENSG00000133069	TMCC2	gene	AMD	ACAT_MA	ACAT MA		0.0508625	1	0.431418	0.431418	ENSG00000133069	TMCC2	chr1	205197304	205242471	45168	+	GRCh37
12	102406705	ENSG00000120860	WASHC3	gene	AMD	ACAT_MA	ACAT MA		0.0509193	1	0.43171	0.43171	ENSG00000120860	WASHC3	chr12	102406705	102455927	49223	-	GRCh37
4	74735110	ENSG00000163739	CXCL1	gene	AMD	ACAT_MA	ACAT MA		0.0510132	1	0.432317	0.432317	ENSG00000163739	CXCL1	chr4	74735110	74736959	1850	+	GRCh37
17	65334032	ENSG00000197170	PSMD12	gene	AMD	ACAT_MA	ACAT MA		0.051065	1	0.432567	0.432567	ENSG00000197170	PSMD12	chr17	65334032	65362743	28712	-	GRCh37
10	38671997	ENSG00000120555	SEPT7P9	pseudogene	AMD	ACAT_MA	ACAT MA		0.0511306	1	0.432662	0.432662	ENSG00000120555	SEPT7P9	chr10	38671997	38691844	19848	-	GRCh37
20	17949556	ENSG00000125871	MGME1	gene	AMD	ACAT_MA	ACAT MA		0.0511414	1	0.432662	0.432662	ENSG00000125871	MGME1	chr20	17949556	17971765	22210	+	GRCh37
21	40546695	ENSG00000183527	PSMG1	gene	AMD	ACAT_MA	ACAT MA		0.0511433	1	0.432662	0.432662	ENSG00000183527	PSMG1	chr21	40546695	40555777	9083	-	GRCh37
11	85955586	ENSG00000074266	EED	gene	AMD	ACAT_MA	ACAT MA		0.0511888	1	0.432708	0.432708	ENSG00000074266	EED	chr11	85955586	85989855	34270	+	GRCh37
15	41474923	ENSG00000178997	EXD1	gene	AMD	ACAT_MA	ACAT MA		0.0512305	1	0.432708	0.432708	ENSG00000178997	EXD1	chr15	41474923	41522941	48019	-	GRCh37
6	39156749	ENSG00000164626	KCNK5	gene	AMD	ACAT_MA	ACAT MA		0.0512339	1	0.432708	0.432708	ENSG00000164626	KCNK5	chr6	39156749	39197226	40478	-	GRCh37
12	32832134	ENSG00000087470	DNM1L	gene	AMD	ACAT_MA	ACAT MA		0.0512482	1	0.432708	0.432708	ENSG00000087470	DNM1L	chr12	32832134	32898486	66353	+	GRCh37
12	11332272	ENSG00000256629	TAS2R67P	pseudogene	AMD	ACAT_MA	ACAT MA		0.0512718	1	0.432708	0.432708	ENSG00000256629	TAS2R67P	chr12	11332272	11333061	790	-	GRCh37
19	49141328	ENSG00000232871	SEC1P	pseudogene	AMD	ACAT_MA	ACAT MA		0.0513012	1	0.432708	0.432708	ENSG00000232871	SEC1P	chr19	49141328	49184461	43134	+	GRCh37
5	139026884	ENSG00000171604	CXXC5	gene	AMD	ACAT_MA	ACAT MA		0.0513257	1	0.432708	0.432708	ENSG00000171604	CXXC5	chr5	139026884	139063467	36584	+	GRCh37
1	18957500	ENSG00000009709	PAX7	gene	AMD	ACAT_MA	ACAT MA		0.0513361	1	0.432708	0.432708	ENSG00000009709	PAX7	chr1	18957500	19075360	117861	+	GRCh37
12	57853918	ENSG00000111087	GLI1	gene	AMD	ACAT_MA	ACAT MA		0.05135	1	0.432708	0.432708	ENSG00000111087	GLI1	chr12	57853918	57866045	12128	+	GRCh37
1	151020216	ENSG00000143443	C1orf56	gene	AMD	ACAT_MA	ACAT MA		0.0513756	1	0.432736	0.432736	ENSG00000143443	C1orf56	chr1	151020216	151024462	4247	+	GRCh37
12	110220890	ENSG00000111199	TRPV4	gene	AMD	ACAT_MA	ACAT MA		0.0514195	1	0.432917	0.432917	ENSG00000111199	TRPV4	chr12	110220890	110271212	50323	-	GRCh37
7	11446582	ENSG00000230435	AC004160.2	gene	AMD	ACAT_MA	ACAT MA		0.0515077	1	0.433331	0.433331	ENSG00000230435	AC004160.2	chr7	11446582	11453705	7124	+	GRCh37
9	132245730	ENSG00000204054	LINC00963	processed_transcript	AMD	ACAT_MA	ACAT MA		0.0515135	1	0.433331	0.433331	ENSG00000204054	LINC00963	chr9	132245730	132275947	30218	+	GRCh37
2	31133333	ENSG00000158089	GALNT14	gene	AMD	ACAT_MA	ACAT MA		0.0516052	1	0.433725	0.433725	ENSG00000158089	GALNT14	chr2	31133333	31378068	244736	-	GRCh37
10	61786056	ENSG00000151150	ANK3	gene	AMD	ACAT_MA	ACAT MA		0.0516304	1	0.433725	0.433725	ENSG00000151150	ANK3	chr10	61786056	62493248	707193	-	GRCh37
13	99445741	ENSG00000088387	DOCK9	gene	AMD	ACAT_MA	ACAT MA		0.0516326	1	0.433725	0.433725	ENSG00000088387	DOCK9	chr13	99445741	99738879	293139	-	GRCh37
17	38175350	ENSG00000008838	MED24	gene	AMD	ACAT_MA	ACAT MA		0.0516499	1	0.433725	0.433725	ENSG00000008838	MED24	chr17	38175350	38217468	42119	-	GRCh37
5	135148356	ENSG00000250378	RP11-119J18.1	lincRNA_gene	AMD	ACAT_MA	ACAT MA		0.0517495	1	0.434117	0.434117	ENSG00000250378	RP11-119J18.1	chr5	135148356	135162271	13916	+	GRCh37
15	101840818	ENSG00000140479	PCSK6	gene	AMD	ACAT_MA	ACAT MA		0.0517605	1	0.434117	0.434117	ENSG00000140479	PCSK6	chr15	101840818	102065405	224588	-	GRCh37
6	135281516	ENSG00000112339	HBS1L	gene	AMD	ACAT_MA	ACAT MA		0.0517926	1	0.434117	0.434117	ENSG00000112339	HBS1L	chr6	135281516	135424194	142679	-	GRCh37
12	6484211	ENSG00000111321	LTBR	gene	AMD	ACAT_MA	ACAT MA		0.0518084	1	0.434117	0.434117	ENSG00000111321	LTBR	chr12	6484211	6500733	16523	+	GRCh37
17	46970127	ENSG00000159199	ATP5G1	gene	AMD	ACAT_MA	ACAT MA		0.0518088	1	0.434117	0.434117	ENSG00000159199	ATP5G1	chr17	46970127	46973233	3107	+	GRCh37
10	89419370	ENSG00000198682	PAPSS2	gene	AMD	ACAT_MA	ACAT MA		0.0519904	1	0.435288	0.435288	ENSG00000198682	PAPSS2	chr10	89419370	89507462	88093	+	GRCh37
12	56223529	ENSG00000182796	TMEM198B	pseudogene	AMD	ACAT_MA	ACAT MA		0.052012	1	0.435288	0.435288	ENSG00000182796	TMEM198B	chr12	56223529	56230030	6502	+	GRCh37
1	931346	ENSG00000272512	AL645608.8	lincRNA_gene	AMD	ACAT_MA	ACAT MA		0.052016	1	0.435288	0.435288	ENSG00000272512	AL645608.8	chr1	931346	933431	2086	-	GRCh37
17	1323983	ENSG00000167193	CRK	gene	AMD	ACAT_MA	ACAT MA		0.0520422	1	0.43532	0.43532	ENSG00000167193	CRK	chr17	1323983	1366456	42474	-	GRCh37
9	92219928	ENSG00000130222	GADD45G	gene	AMD	ACAT_MA	ACAT MA		0.0521231	1	0.435632	0.435632	ENSG00000130222	GADD45G	chr9	92219928	92221470	1543	+	GRCh37
11	111126707	ENSG00000150750	C11orf53	gene	AMD	ACAT_MA	ACAT MA		0.0521248	1	0.435632	0.435632	ENSG00000150750	C11orf53	chr11	111126707	111157126	30420	+	GRCh37
3	16844159	ENSG00000154822	PLCL2	gene	AMD	ACAT_MA	ACAT MA		0.0521826	1	0.435632	0.435632	ENSG00000154822	PLCL2	chr3	16844159	17132086	287928	+	GRCh37
6	41902671	ENSG00000112576	CCND3	gene	AMD	ACAT_MA	ACAT MA		0.052185	1	0.435632	0.435632	ENSG00000112576	CCND3	chr6	41902671	42018095	115425	-	GRCh37
6	18368779	ENSG00000137393	RNF144B	gene	AMD	ACAT_MA	ACAT MA		0.0521921	1	0.435632	0.435632	ENSG00000137393	RNF144B	chr6	18368779	18469105	100327	+	GRCh37
17	4848947	ENSG00000108518	PFN1	gene	AMD	ACAT_MA	ACAT MA		0.0522436	1	0.435726	0.435726	ENSG00000108518	PFN1	chr17	4848947	4852356	3410	-	GRCh37
5	16451628	ENSG00000173545	ZNF622	gene	AMD	ACAT_MA	ACAT MA		0.0522712	1	0.435726	0.435726	ENSG00000173545	ZNF622	chr5	16451628	16465901	14274	-	GRCh37
4	100257649	ENSG00000248144	ADH1C	pseudogene	AMD	ACAT_MA	ACAT MA		0.0523183	1	0.435726	0.435726	ENSG00000248144	ADH1C	chr4	100257649	100274184	16536	-	GRCh37
17	74547434	ENSG00000272386	RP11-666A8.12	gene	AMD	ACAT_MA	ACAT MA		0.0523607	1	0.435726	0.435726	ENSG00000272386	RP11-666A8.12	chr17	74547434	74547832	399	+	GRCh37
9	127640646	ENSG00000136935	GOLGA1	gene	AMD	ACAT_MA	ACAT MA		0.0523629	1	0.435726	0.435726	ENSG00000136935	GOLGA1	chr9	127640646	127710771	70126	-	GRCh37
8	356428	ENSG00000147364	FBXO25	gene	AMD	ACAT_MA	ACAT MA		0.0523716	1	0.435726	0.435726	ENSG00000147364	FBXO25	chr8	356428	421225	64798	+	GRCh37
5	140227048	ENSG00000204961	PCDHA9	gene	AMD	ACAT_MA	ACAT MA		0.0523766	1	0.435726	0.435726	ENSG00000204961	PCDHA9	chr5	140227048	140391929	164882	+	GRCh37
12	10579453	ENSG00000205809	KLRC2	gene	AMD	ACAT_MA	ACAT MA		0.0523915	1	0.435726	0.435726	ENSG00000205809	KLRC2	chr12	10579453	10594899	15447	-	GRCh37
16	67973653	ENSG00000213398	LCAT	gene	AMD	ACAT_MA	ACAT MA		0.052406	1	0.435726	0.435726	ENSG00000213398	LCAT	chr16	67973653	67978034	4382	-	GRCh37
17	10395624	ENSG00000109061	MYH1	gene	AMD	ACAT_MA	ACAT MA		0.0524628	1	0.436011	0.436011	ENSG00000109061	MYH1	chr17	10395624	10421860	26237	-	GRCh37
17	61509665	ENSG00000008283	CYB561	gene	AMD	ACAT_MA	ACAT MA		0.0525196	1	0.43625	0.43625	ENSG00000008283	CYB561	chr17	61509665	61523739	14075	-	GRCh37
9	17579080	ENSG00000107295	SH3GL2	gene	AMD	ACAT_MA	ACAT MA		0.0525379	1	0.43625	0.43625	ENSG00000107295	SH3GL2	chr9	17579080	17797127	218048	+	GRCh37
15	100940600	ENSG00000154227	CERS3	gene	AMD	ACAT_MA	ACAT MA		0.0525591	1	0.43625	0.43625	ENSG00000154227	CERS3	chr15	100940600	101085200	144601	-	GRCh37
9	123363091	ENSG00000106780	MEGF9	gene	AMD	ACAT_MA	ACAT MA		0.0526389	1	0.436471	0.436471	ENSG00000106780	MEGF9	chr9	123363091	123476748	113658	-	GRCh37
8	22457114	ENSG00000241852	C8orf58	gene	AMD	ACAT_MA	ACAT MA		0.0526476	1	0.436471	0.436471	ENSG00000241852	C8orf58	chr8	22457114	22461663	4550	+	GRCh37
3	5163905	ENSG00000134108	ARL8B	gene	AMD	ACAT_MA	ACAT MA		0.0526534	1	0.436471	0.436471	ENSG00000134108	ARL8B	chr3	5163905	5222596	58692	+	GRCh37
6	72596406	ENSG00000079841	RIMS1	gene	AMD	ACAT_MA	ACAT MA		0.052704	1	0.436703	0.436703	ENSG00000079841	RIMS1	chr6	72596406	73112845	516440	+	GRCh37
9	127019885	ENSG00000119408	NEK6	gene	AMD	ACAT_MA	ACAT MA		0.0527694	1	0.437058	0.437058	ENSG00000119408	NEK6	chr9	127019885	127115586	95702	+	GRCh37
19	49949555	ENSG00000104872	PIH1D1	gene	AMD	ACAT_MA	ACAT MA		0.0528859	1	0.437622	0.437622	ENSG00000104872	PIH1D1	chr19	49949555	49956754	7200	-	GRCh37
8	109213445	ENSG00000104408	EIF3E	gene	AMD	ACAT_MA	ACAT MA		0.0529059	1	0.437622	0.437622	ENSG00000104408	EIF3E	chr8	109213445	109447562	234118	-	GRCh37
4	86936276	ENSG00000109339	MAPK10	gene	AMD	ACAT_MA	ACAT MA		0.0529063	1	0.437622	0.437622	ENSG00000109339	MAPK10	chr4	86936276	87515284	579009	-	GRCh37
7	148799876	ENSG00000204947	ZNF425	gene	AMD	ACAT_MA	ACAT MA		0.0529409	1	0.437622	0.437622	ENSG00000204947	ZNF425	chr7	148799876	148823438	23563	-	GRCh37
15	80191182	ENSG00000180953	ST20	gene	AMD	ACAT_MA	ACAT MA		0.0529506	1	0.437622	0.437622	ENSG00000180953	ST20	chr15	80191182	80216044	24863	-	GRCh37
9	135973107	ENSG00000160271	RALGDS	gene	AMD	ACAT_MA	ACAT MA		0.0530434	1	0.438043	0.438043	ENSG00000160271	RALGDS	chr9	135973107	136039301	66195	-	GRCh37
5	33424131	ENSG00000249572	CTD-2203K17.1	gene	AMD	ACAT_MA	ACAT MA		0.0530745	1	0.438043	0.438043	ENSG00000249572	CTD-2203K17.1	chr5	33424131	33440725	16595	-	GRCh37
5	64064757	ENSG00000153015	CWC27	gene	AMD	ACAT_MA	ACAT MA		0.0530832	1	0.438043	0.438043	ENSG00000153015	CWC27	chr5	64064757	64314590	249834	+	GRCh37
6	17615269	ENSG00000124789	NUP153	gene	AMD	ACAT_MA	ACAT MA		0.053092	1	0.438043	0.438043	ENSG00000124789	NUP153	chr6	17615269	17706656	91388	-	GRCh37
12	7260648	ENSG00000205885	C1RL-AS1	gene	AMD	ACAT_MA	ACAT MA		0.0531865	1	0.438321	0.438321	ENSG00000205885	C1RL-AS1	chr12	7260648	7275097	14450	+	GRCh37
5	135527156	ENSG00000271824	AC009014.3	lincRNA_gene	AMD	ACAT_MA	ACAT MA		0.0531894	1	0.438321	0.438321	ENSG00000271824	AC009014.3	chr5	135527156	135528822	1667	-	GRCh37
6	28129559	ENSG00000226314	ZNF192P1	pseudogene	AMD	ACAT_MA	ACAT MA		0.0531936	1	0.438321	0.438321	ENSG00000226314	ZNF192P1	chr6	28129559	28137372	7814	+	GRCh37
5	115177178	ENSG00000177879	AP3S1	gene	AMD	ACAT_MA	ACAT MA		0.0532831	1	0.438871	0.438871	ENSG00000177879	AP3S1	chr5	115177178	115249778	72601	+	GRCh37
5	95087023	ENSG00000173221	GLRX	gene	AMD	ACAT_MA	ACAT MA		0.0533491	1	0.439123	0.439123	ENSG00000173221	GLRX	chr5	95087023	95158709	71687	-	GRCh37
10	121485609	ENSG00000198825	INPP5F	gene	AMD	ACAT_MA	ACAT MA		0.053359	1	0.439123	0.439123	ENSG00000198825	INPP5F	chr10	121485609	121588652	103044	+	GRCh37
16	87731749	ENSG00000205047	FLJ00104	gene	AMD	ACAT_MA	ACAT MA		0.0534146	1	0.439308	0.439308	ENSG00000205047	FLJ00104	chr16	87731749	87739290	7542	-	GRCh37
11	3659733	ENSG00000167311	ART5	gene	AMD	ACAT_MA	ACAT MA		0.0534268	1	0.439308	0.439308	ENSG00000167311	ART5	chr11	3659733	3663546	3814	-	GRCh37
11	9595228	ENSG00000166483	WEE1	gene	AMD	ACAT_MA	ACAT MA		0.0534667	1	0.439449	0.439449	ENSG00000166483	WEE1	chr11	9595228	9615004	19777	+	GRCh37
13	24995064	ENSG00000102699	PARP4	gene	AMD	ACAT_MA	ACAT MA		0.0535715	1	0.439894	0.439894	ENSG00000102699	PARP4	chr13	24995064	25086948	91885	-	GRCh37
5	41904290	ENSG00000205765	C5orf51	gene	AMD	ACAT_MA	ACAT MA		0.0535808	1	0.439894	0.439894	ENSG00000205765	C5orf51	chr5	41904290	41921738	17449	+	GRCh37
16	68318406	ENSG00000103061	SLC7A6OS	gene	AMD	ACAT_MA	ACAT MA		0.0535891	1	0.439894	0.439894	ENSG00000103061	SLC7A6OS	chr16	68318406	68344849	26444	-	GRCh37
7	105211530	ENSG00000272604	AC073073.2	gene	AMD	ACAT_MA	ACAT MA		0.0536158	1	0.439927	0.439927	ENSG00000272604	AC073073.2	chr7	105211530	105214107	2578	+	GRCh37
2	206979541	ENSG00000023228	NDUFS1	gene	AMD	ACAT_MA	ACAT MA		0.0536515	1	0.440033	0.440033	ENSG00000023228	NDUFS1	chr2	206979541	207024327	44787	-	GRCh37
13	33845516	ENSG00000236581	STARD13-AS	processed_transcript	AMD	ACAT_MA	ACAT MA		0.0536982	1	0.440122	0.440122	ENSG00000236581	STARD13-AS	chr13	33845516	33855471	9956	+	GRCh37
3	134321980	ENSG00000174611	KY	gene	AMD	ACAT_MA	ACAT MA		0.0537078	1	0.440122	0.440122	ENSG00000174611	KY	chr3	134321980	134370478	48499	-	GRCh37
7	150521715	ENSG00000002726	AOC1	gene	AMD	ACAT_MA	ACAT MA		0.0538006	1	0.440592	0.440592	ENSG00000002726	AOC1	chr7	150521715	150558592	36878	+	GRCh37
1	36273773	ENSG00000134698	AGO4	gene	AMD	ACAT_MA	ACAT MA		0.0538107	1	0.440592	0.440592	ENSG00000134698	AGO4	chr1	36273773	36323491	49719	+	GRCh37
10	134351324	ENSG00000068383	INPP5A	gene	AMD	ACAT_MA	ACAT MA		0.0538923	1	0.440892	0.440892	ENSG00000068383	INPP5A	chr10	134351324	134596979	245656	+	GRCh37
19	52074551	ENSG00000105497	ZNF175	gene	AMD	ACAT_MA	ACAT MA		0.0538929	1	0.440892	0.440892	ENSG00000105497	ZNF175	chr19	52074551	52092991	18441	+	GRCh37
5	6582249	ENSG00000250056	LINC01018	lincRNA_gene	AMD	ACAT_MA	ACAT MA		0.0539368	1	0.441065	0.441065	ENSG00000250056	LINC01018	chr5	6582249	6588612	6364	+	GRCh37
3	157823644	ENSG00000174891	RSRC1	gene	AMD	ACAT_MA	ACAT MA		0.0539822	1	0.441142	0.441142	ENSG00000174891	RSRC1	chr3	157823644	158263519	439876	+	GRCh37
22	45704849	ENSG00000100376	FAM118A	gene	AMD	ACAT_MA	ACAT MA		0.0540012	1	0.441142	0.441142	ENSG00000100376	FAM118A	chr22	45704849	45737836	32988	+	GRCh37
9	100883257	ENSG00000106789	CORO2A	gene	AMD	ACAT_MA	ACAT MA		0.0540147	1	0.441142	0.441142	ENSG00000106789	CORO2A	chr9	100883257	100954922	71666	-	GRCh37
2	220074494	ENSG00000198925	ATG9A	gene	AMD	ACAT_MA	ACAT MA		0.0540735	1	0.4413	0.4413	ENSG00000198925	ATG9A	chr2	220074494	220094439	19946	-	GRCh37
2	219940039	ENSG00000187736	NHEJ1	gene	AMD	ACAT_MA	ACAT MA		0.0541066	1	0.4413	0.4413	ENSG00000187736	NHEJ1	chr2	219940039	220025587	85549	-	GRCh37
3	75668657	ENSG00000172971	UNC93B3	pseudogene	AMD	ACAT_MA	ACAT MA		0.0541109	1	0.4413	0.4413	ENSG00000172971	UNC93B3	chr3	75668657	75673000	4344	-	GRCh37
19	1248552	ENSG00000167470	MIDN	gene	AMD	ACAT_MA	ACAT MA		0.0541316	1	0.4413	0.4413	ENSG00000167470	MIDN	chr19	1248552	1259142	10591	+	GRCh37
3	66429221	ENSG00000144749	LRIG1	gene	AMD	ACAT_MA	ACAT MA		0.0542004	1	0.4413	0.4413	ENSG00000144749	LRIG1	chr3	66429221	66551687	122467	-	GRCh37
7	129049954	ENSG00000238072	AC009244.1	pseudogene	AMD	ACAT_MA	ACAT MA		0.0542196	1	0.4413	0.4413	ENSG00000238072	AC009244.1	chr7	129049954	129050211	258	-	GRCh37
18	72163051	ENSG00000133313	CNDP2	gene	AMD	ACAT_MA	ACAT MA		0.0542372	1	0.4413	0.4413	ENSG00000133313	CNDP2	chr18	72163051	72188366	25316	+	GRCh37
6	5998232	ENSG00000124785	NRN1	gene	AMD	ACAT_MA	ACAT MA		0.0542492	1	0.4413	0.4413	ENSG00000124785	NRN1	chr6	5998232	6007200	8969	-	GRCh37
16	67961543	ENSG00000141086	CTRL	gene	AMD	ACAT_MA	ACAT MA		0.0542557	1	0.4413	0.4413	ENSG00000141086	CTRL	chr16	67961543	67966317	4775	-	GRCh37
15	36871812	ENSG00000186073	C15orf41	gene	AMD	ACAT_MA	ACAT MA		0.0543414	1	0.4413	0.4413	ENSG00000186073	C15orf41	chr15	36871812	37102449	230638	+	GRCh37
4	90033968	ENSG00000180346	TIGD2	gene	AMD	ACAT_MA	ACAT MA		0.0543647	1	0.4413	0.4413	ENSG00000180346	TIGD2	chr4	90033968	90036050	2083	+	GRCh37
1	26560691	ENSG00000130695	CEP85	gene	AMD	ACAT_MA	ACAT MA		0.054369	1	0.4413	0.4413	ENSG00000130695	CEP85	chr1	26560691	26605299	44609	+	GRCh37
4	44175926	ENSG00000183783	KCTD8	gene	AMD	ACAT_MA	ACAT MA		0.0543956	1	0.4413	0.4413	ENSG00000183783	KCTD8	chr4	44175926	44450824	274899	-	GRCh37
1	212458879	ENSG00000066027	PPP2R5A	gene	AMD	ACAT_MA	ACAT MA		0.0544001	1	0.4413	0.4413	ENSG00000066027	PPP2R5A	chr1	212458879	212535200	76322	+	GRCh37
14	59951161	ENSG00000050130	JKAMP	gene	AMD	ACAT_MA	ACAT MA		0.0544096	1	0.4413	0.4413	ENSG00000050130	JKAMP	chr14	59951161	59972128	20968	+	GRCh37
1	179809102	ENSG00000169905	TOR1AIP2	gene	AMD	ACAT_MA	ACAT MA		0.0544195	1	0.4413	0.4413	ENSG00000169905	TOR1AIP2	chr1	179809102	179846938	37837	-	GRCh37
11	95566046	ENSG00000087053	MTMR2	gene	AMD	ACAT_MA	ACAT MA		0.0544269	1	0.4413	0.4413	ENSG00000087053	MTMR2	chr11	95566046	95658479	92434	-	GRCh37
7	102220093	ENSG00000105808	RASA4	gene	AMD	ACAT_MA	ACAT MA		0.0544443	1	0.4413	0.4413	ENSG00000105808	RASA4	chr7	102220093	102257204	37112	-	GRCh37
2	26915619	ENSG00000171303	KCNK3	gene	AMD	ACAT_MA	ACAT MA		0.0544867	1	0.441459	0.441459	ENSG00000171303	KCNK3	chr2	26915619	26956288	40670	+	GRCh37
11	128761251	ENSG00000120457	KCNJ5	gene	AMD	ACAT_MA	ACAT MA		0.0546177	1	0.44221	0.44221	ENSG00000120457	KCNJ5	chr11	128761251	128790930	29680	+	GRCh37
6	117073363	ENSG00000183807	FAM162B	gene	AMD	ACAT_MA	ACAT MA		0.0546251	1	0.44221	0.44221	ENSG00000183807	FAM162B	chr6	117073363	117086886	13524	-	GRCh37
12	10378657	ENSG00000134539	KLRD1	gene	AMD	ACAT_MA	ACAT MA		0.0546724	1	0.442408	0.442408	ENSG00000134539	KLRD1	chr12	10378657	10469850	91194	+	GRCh37
2	68268262	ENSG00000197223	C1D	gene	AMD	ACAT_MA	ACAT MA		0.0547235	1	0.442636	0.442636	ENSG00000197223	C1D	chr2	68268262	68338080	69819	-	GRCh37
22	42522501	ENSG00000100197	CYP2D6	gene	AMD	ACAT_MA	ACAT MA		0.0547777	1	0.442813	0.442813	ENSG00000100197	CYP2D6	chr22	42522501	42526908	4408	-	GRCh37
6	24705089	ENSG00000112308	C6orf62	gene	AMD	ACAT_MA	ACAT MA		0.0547911	1	0.442813	0.442813	ENSG00000112308	C6orf62	chr6	24705089	24721064	15976	-	GRCh37
5	159343790	ENSG00000170214	ADRA1B	gene	AMD	ACAT_MA	ACAT MA		0.054909	1	0.443581	0.443581	ENSG00000170214	ADRA1B	chr5	159343790	159399551	55762	+	GRCh37
2	152104454	ENSG00000184898	RBM43	gene	AMD	ACAT_MA	ACAT MA		0.0549811	1	0.443977	0.443977	ENSG00000184898	RBM43	chr2	152104454	152118393	13940	-	GRCh37
5	140498262	ENSG00000272108	AC005754.8	lincRNA_gene	AMD	ACAT_MA	ACAT MA		0.0550626	1	0.444021	0.444021	ENSG00000272108	AC005754.8	chr5	140498262	140500347	2086	+	GRCh37
11	6864895	ENSG00000254712	AC087280.1	pseudogene	AMD	ACAT_MA	ACAT MA		0.0550723	1	0.444021	0.444021	ENSG00000254712	AC087280.1	chr11	6864895	6865897	1003	-	GRCh37
6	135238528	ENSG00000118514	ALDH8A1	gene	AMD	ACAT_MA	ACAT MA		0.0550756	1	0.444021	0.444021	ENSG00000118514	ALDH8A1	chr6	135238528	135271260	32733	-	GRCh37
9	35772160	ENSG00000227388	RP11-112J3.16	lincRNA_gene	AMD	ACAT_MA	ACAT MA		0.0550782	1	0.444021	0.444021	ENSG00000227388	RP11-112J3.16	chr9	35772160	35790429	18270	+	GRCh37
15	90931450	ENSG00000140575	IQGAP1	gene	AMD	ACAT_MA	ACAT MA		0.0551231	1	0.444198	0.444198	ENSG00000140575	IQGAP1	chr15	90931450	91045475	114026	+	GRCh37
12	34361350	ENSG00000258794	DUX4L27	pseudogene	AMD	ACAT_MA	ACAT MA		0.0551572	1	0.444271	0.444271	ENSG00000258794	DUX4L27	chr12	34361350	34362610	1261	-	GRCh37
10	116054583	ENSG00000169129	AFAP1L2	gene	AMD	ACAT_MA	ACAT MA		0.055178	1	0.444271	0.444271	ENSG00000169129	AFAP1L2	chr10	116054583	116164515	109933	-	GRCh37
16	1578689	ENSG00000131634	TMEM204	gene	AMD	ACAT_MA	ACAT MA		0.0552261	1	0.444472	0.444472	ENSG00000131634	TMEM204	chr16	1578689	1605581	26893	+	GRCh37
9	108424738	ENSG00000186051	TAL2	gene	AMD	ACAT_MA	ACAT MA		0.0552719	1	0.444608	0.444608	ENSG00000186051	TAL2	chr9	108424738	108425367	630	+	GRCh37
19	49559050	ENSG00000225950	NTF4	gene	AMD	ACAT_MA	ACAT MA		0.0553002	1	0.444608	0.444608	ENSG00000225950	NTF4	chr19	49559050	49568333	9284	-	GRCh37
11	47428683	ENSG00000165915	SLC39A13	gene	AMD	ACAT_MA	ACAT MA		0.0553381	1	0.444608	0.444608	ENSG00000165915	SLC39A13	chr11	47428683	47438047	9365	+	GRCh37
14	73704205	ENSG00000100767	PAPLN	gene	AMD	ACAT_MA	ACAT MA		0.0553577	1	0.444608	0.444608	ENSG00000100767	PAPLN	chr14	73704205	73741348	37144	+	GRCh37
10	12207324	ENSG00000165609	NUDT5	gene	AMD	ACAT_MA	ACAT MA		0.0553858	1	0.444608	0.444608	ENSG00000165609	NUDT5	chr10	12207324	12238143	30820	-	GRCh37
11	77882295	ENSG00000188997	KCTD21	gene	AMD	ACAT_MA	ACAT MA		0.0553885	1	0.444608	0.444608	ENSG00000188997	KCTD21	chr11	77882295	77899868	17574	-	GRCh37
15	67493371	ENSG00000103591	AAGAB	gene	AMD	ACAT_MA	ACAT MA		0.0554037	1	0.444608	0.444608	ENSG00000103591	AAGAB	chr15	67493371	67547533	54163	-	GRCh37
10	50222290	ENSG00000165633	VSTM4	gene	AMD	ACAT_MA	ACAT MA		0.0555729	1	0.445678	0.445678	ENSG00000165633	VSTM4	chr10	50222290	50323554	101265	-	GRCh37
22	32783569	ENSG00000100220	RTCB	gene	AMD	ACAT_MA	ACAT MA		0.055606	1	0.445678	0.445678	ENSG00000100220	RTCB	chr22	32783569	32808242	24674	-	GRCh37
6	76001575	ENSG00000118407	FILIP1	gene	AMD	ACAT_MA	ACAT MA		0.0556061	1	0.445678	0.445678	ENSG00000118407	FILIP1	chr6	76001575	76203454	201880	-	GRCh37
19	56088899	ENSG00000218891	ZNF579	gene	AMD	ACAT_MA	ACAT MA		0.0556575	1	0.445714	0.445714	ENSG00000218891	ZNF579	chr19	56088899	56092211	3313	-	GRCh37
19	41892279	ENSG00000077348	EXOSC5	gene	AMD	ACAT_MA	ACAT MA		0.0556691	1	0.445714	0.445714	ENSG00000077348	EXOSC5	chr19	41892279	41903384	11106	-	GRCh37
3	19920964	ENSG00000163576	EFHB	gene	AMD	ACAT_MA	ACAT MA		0.0556797	1	0.445714	0.445714	ENSG00000163576	EFHB	chr3	19920964	19988517	67554	-	GRCh37
2	62423248	ENSG00000170340	B3GNT2	gene	AMD	ACAT_MA	ACAT MA		0.0557463	1	0.446063	0.446063	ENSG00000170340	B3GNT2	chr2	62423248	62451866	28619	+	GRCh37
5	156693089	ENSG00000055163	CYFIP2	gene	AMD	ACAT_MA	ACAT MA		0.0558044	1	0.446343	0.446343	ENSG00000055163	CYFIP2	chr5	156693089	156822606	129518	+	GRCh37
11	44907454	ENSG00000175274	TP53I11	gene	AMD	ACAT_MA	ACAT MA		0.0558574	1	0.446392	0.446392	ENSG00000175274	TP53I11	chr11	44907454	44972840	65387	-	GRCh37
5	140579183	ENSG00000197479	PCDHB11	gene	AMD	ACAT_MA	ACAT MA		0.0559015	1	0.446392	0.446392	ENSG00000197479	PCDHB11	chr5	140579183	140582618	3436	+	GRCh37
7	72716514	ENSG00000130305	NSUN5	gene	AMD	ACAT_MA	ACAT MA		0.0559027	1	0.446392	0.446392	ENSG00000130305	NSUN5	chr7	72716514	72722864	6351	-	GRCh37
5	6633456	ENSG00000145545	SRD5A1	gene	AMD	ACAT_MA	ACAT MA		0.0559028	1	0.446392	0.446392	ENSG00000145545	SRD5A1	chr5	6633456	6669675	36220	+	GRCh37
3	15477678	ENSG00000249786	EAF1-AS1	gene	AMD	ACAT_MA	ACAT MA		0.0559335	1	0.446453	0.446453	ENSG00000249786	EAF1-AS1	chr3	15477678	15493109	15432	-	GRCh37
14	31028329	ENSG00000092140	G2E3	gene	AMD	ACAT_MA	ACAT MA		0.0559737	1	0.44659	0.44659	ENSG00000092140	G2E3	chr14	31028329	31089269	60941	+	GRCh37
4	144792020	ENSG00000197465	GYPE	gene	AMD	ACAT_MA	ACAT MA		0.0560108	1	0.446672	0.446672	ENSG00000197465	GYPE	chr4	144792020	144826716	34697	-	GRCh37
19	11453452	ENSG00000105518	TMEM205	gene	AMD	ACAT_MA	ACAT MA		0.0560621	1	0.446672	0.446672	ENSG00000105518	TMEM205	chr19	11453452	11457194	3743	-	GRCh37
16	30662038	ENSG00000156858	PRR14	gene	AMD	ACAT_MA	ACAT MA		0.0560627	1	0.446672	0.446672	ENSG00000156858	PRR14	chr16	30662038	30667761	5724	+	GRCh37
6	105544697	ENSG00000112276	BVES	gene	AMD	ACAT_MA	ACAT MA		0.0561019	1	0.446672	0.446672	ENSG00000112276	BVES	chr6	105544697	105585049	40353	-	GRCh37
4	53457138	ENSG00000109189	USP46	gene	AMD	ACAT_MA	ACAT MA		0.0561107	1	0.446672	0.446672	ENSG00000109189	USP46	chr4	53457138	53525502	68365	-	GRCh37
2	198318147	ENSG00000115520	COQ10B	gene	AMD	ACAT_MA	ACAT MA		0.0561456	1	0.446672	0.446672	ENSG00000115520	COQ10B	chr2	198318147	198340032	21886	+	GRCh37
15	80137537	ENSG00000259332	ST20-MTHFS	gene	AMD	ACAT_MA	ACAT MA		0.0561515	1	0.446672	0.446672	ENSG00000259332	ST20-MTHFS	chr15	80137537	80216096	78560	-	GRCh37
19	18318771	ENSG00000105650	PDE4C	gene	AMD	ACAT_MA	ACAT MA		0.0561686	1	0.446672	0.446672	ENSG00000105650	PDE4C	chr19	18318771	18366229	47459	-	GRCh37
5	96271098	ENSG00000113441	LNPEP	gene	AMD	ACAT_MA	ACAT MA		0.0562022	1	0.446756	0.446756	ENSG00000113441	LNPEP	chr5	96271098	96373219	102122	+	GRCh37
5	115163893	ENSG00000145782	ATG12	gene	AMD	ACAT_MA	ACAT MA		0.0562525	1	0.446928	0.446928	ENSG00000145782	ATG12	chr5	115163893	115177555	13663	-	GRCh37
6	28227098	ENSG00000189134	NKAPL	gene	AMD	ACAT_MA	ACAT MA		0.0562701	1	0.446928	0.446928	ENSG00000189134	NKAPL	chr6	28227098	28228736	1639	+	GRCh37
17	18441117	ENSG00000154874	CCDC144B	pseudogene	AMD	ACAT_MA	ACAT MA		0.0563682	1	0.447452	0.447452	ENSG00000154874	CCDC144B	chr17	18441117	18528930	87814	-	GRCh37
5	87485450	ENSG00000164180	TMEM161B	gene	AMD	ACAT_MA	ACAT MA		0.0563823	1	0.447452	0.447452	ENSG00000164180	TMEM161B	chr5	87485450	87565293	79844	-	GRCh37
12	118451393	ENSG00000111445	RFC5	gene	AMD	ACAT_MA	ACAT MA		0.0564524	1	0.447753	0.447753	ENSG00000111445	RFC5	chr12	118451393	118470935	19543	+	GRCh37
4	156587863	ENSG00000164116	GUCY1A3	gene	AMD	ACAT_MA	ACAT MA		0.0564758	1	0.447753	0.447753	ENSG00000164116	GUCY1A3	chr4	156587863	156653501	65639	+	GRCh37
1	221002597	ENSG00000238078	LINC01352	lincRNA_gene	AMD	ACAT_MA	ACAT MA		0.0564896	1	0.447753	0.447753	ENSG00000238078	LINC01352	chr1	221002597	221005771	3175	+	GRCh37
5	134669590	ENSG00000113648	H2AFY	gene	AMD	ACAT_MA	ACAT MA		0.0565838	1	0.447841	0.447841	ENSG00000113648	H2AFY	chr5	134669590	134735604	66015	-	GRCh37
16	87439852	ENSG00000140948	ZCCHC14	gene	AMD	ACAT_MA	ACAT MA		0.0565907	1	0.447841	0.447841	ENSG00000140948	ZCCHC14	chr16	87439852	87525651	85800	-	GRCh37
15	90328120	ENSG00000166825	ANPEP	gene	AMD	ACAT_MA	ACAT MA		0.0566621	1	0.447841	0.447841	ENSG00000166825	ANPEP	chr15	90328120	90358633	30514	-	GRCh37
11	77850817	ENSG00000246174	KCTD21-AS1	gene	AMD	ACAT_MA	ACAT MA		0.0566871	1	0.447841	0.447841	ENSG00000246174	KCTD21-AS1	chr11	77850817	77886369	35553	+	GRCh37
2	47922669	ENSG00000116062	MSH6	gene	AMD	ACAT_MA	ACAT MA		0.0566877	1	0.447841	0.447841	ENSG00000116062	MSH6	chr2	47922669	48037240	114572	+	GRCh37
2	88047606	ENSG00000125551	PLGLB2	gene	AMD	ACAT_MA	ACAT MA		0.0567082	1	0.447841	0.447841	ENSG00000125551	PLGLB2	chr2	88047606	88058312	10707	+	GRCh37
17	27916787	ENSG00000198720	ANKRD13B	gene	AMD	ACAT_MA	ACAT MA		0.0567107	1	0.447841	0.447841	ENSG00000198720	ANKRD13B	chr17	27916787	27941779	24993	+	GRCh37
6	34664094	ENSG00000272288	AL451165.2	gene	AMD	ACAT_MA	ACAT MA		0.0567119	1	0.447841	0.447841	ENSG00000272288	AL451165.2	chr6	34664094	34665247	1154	+	GRCh37
20	33759876	ENSG00000101000	PROCR	gene	AMD	ACAT_MA	ACAT MA		0.0567482	1	0.447841	0.447841	ENSG00000101000	PROCR	chr20	33759876	33765165	5290	+	GRCh37
17	46908350	ENSG00000136436	CALCOCO2	gene	AMD	ACAT_MA	ACAT MA		0.0567716	1	0.447841	0.447841	ENSG00000136436	CALCOCO2	chr17	46908350	46943884	35535	+	GRCh37
20	30774280	ENSG00000235217	TSPY26P	pseudogene	AMD	ACAT_MA	ACAT MA		0.0567936	1	0.447841	0.447841	ENSG00000235217	TSPY26P	chr20	30774280	30778330	4051	-	GRCh37
20	39988606	ENSG00000183798	EMILIN3	gene	AMD	ACAT_MA	ACAT MA		0.0568236	1	0.447841	0.447841	ENSG00000183798	EMILIN3	chr20	39988606	39995467	6862	-	GRCh37
15	25277020	ENSG00000257151	PWAR6	lincRNA_gene	AMD	ACAT_MA	ACAT MA		0.056836	1	0.447841	0.447841	ENSG00000257151	PWAR6	chr15	25277020	25281637	4618	+	GRCh37
12	56843286	ENSG00000135517	MIP	gene	AMD	ACAT_MA	ACAT MA		0.0568427	1	0.447841	0.447841	ENSG00000135517	MIP	chr12	56843286	56862950	19665	-	GRCh37
22	50497820	ENSG00000100427	MLC1	gene	AMD	ACAT_MA	ACAT MA		0.0568478	1	0.447841	0.447841	ENSG00000100427	MLC1	chr22	50497820	50524331	26512	-	GRCh37
6	42989383	ENSG00000124541	RRP36	gene	AMD	ACAT_MA	ACAT MA		0.0569315	1	0.4483	0.4483	ENSG00000124541	RRP36	chr6	42989383	43001894	12512	+	GRCh37
11	47404699	ENSG00000255197	AC090559.1	gene	AMD	ACAT_MA	ACAT MA		0.0569523	1	0.4483	0.4483	ENSG00000255197	AC090559.1	chr11	47404699	47430741	26043	-	GRCh37
2	235401685	ENSG00000188042	ARL4C	gene	AMD	ACAT_MA	ACAT MA		0.0569791	1	0.448329	0.448329	ENSG00000188042	ARL4C	chr2	235401685	235405697	4013	-	GRCh37
14	68168603	ENSG00000139988	RDH12	gene	AMD	ACAT_MA	ACAT MA		0.0570253	1	0.44851	0.44851	ENSG00000139988	RDH12	chr14	68168603	68201169	32567	+	GRCh37
1	202780082	ENSG00000228288	PCAT6	gene	AMD	ACAT_MA	ACAT MA		0.0570822	1	0.448718	0.448718	ENSG00000228288	PCAT6	chr1	202780082	202781284	1203	+	GRCh37
17	79890260	ENSG00000183010	PYCR1	gene	AMD	ACAT_MA	ACAT MA		0.0570982	1	0.448718	0.448718	ENSG00000183010	PYCR1	chr17	79890260	79900288	10029	-	GRCh37
19	49340354	ENSG00000105559	PLEKHA4	gene	AMD	ACAT_MA	ACAT MA		0.0571464	1	0.448915	0.448915	ENSG00000105559	PLEKHA4	chr19	49340354	49371889	31536	-	GRCh37
12	101786898	ENSG00000120805	ARL1	gene	AMD	ACAT_MA	ACAT MA		0.0572185	1	0.449144	0.449144	ENSG00000120805	ARL1	chr12	101786898	101801598	14701	-	GRCh37
16	30789778	ENSG00000102870	ZNF629	gene	AMD	ACAT_MA	ACAT MA		0.0572272	1	0.449144	0.449144	ENSG00000102870	ZNF629	chr16	30789778	30798523	8746	-	GRCh37
20	61431979	ENSG00000229873	OGFR-AS1	gene	AMD	ACAT_MA	ACAT MA		0.0572452	1	0.449144	0.449144	ENSG00000229873	OGFR-AS1	chr20	61431979	61436939	4961	-	GRCh37
17	29096406	ENSG00000176390	CRLF3	gene	AMD	ACAT_MA	ACAT MA		0.0573203	1	0.449551	0.449551	ENSG00000176390	CRLF3	chr17	29096406	29151794	55389	-	GRCh37
12	101673887	ENSG00000120800	UTP20	gene	AMD	ACAT_MA	ACAT MA		0.0573582	1	0.449666	0.449666	ENSG00000120800	UTP20	chr12	101673887	101780394	106508	+	GRCh37
16	87730091	ENSG00000104731	KLHDC4	gene	AMD	ACAT_MA	ACAT MA		0.0574644	1	0.450164	0.450164	ENSG00000104731	KLHDC4	chr16	87730091	87799598	69508	-	GRCh37
16	3062457	ENSG00000213937	CLDN9	gene	AMD	ACAT_MA	ACAT MA		0.0574683	1	0.450164	0.450164	ENSG00000213937	CLDN9	chr16	3062457	3064506	2050	+	GRCh37
19	52616344	ENSG00000204611	ZNF616	gene	AMD	ACAT_MA	ACAT MA		0.057594	1	0.450798	0.450798	ENSG00000204611	ZNF616	chr19	52616344	52643175	26832	-	GRCh37
7	38297480	ENSG00000211689	TRGC1	C_gene_segment	AMD	ACAT_MA	ACAT MA		0.0576151	1	0.450798	0.450798	ENSG00000211689	TRGC1	chr7	38297480	38305279	7800	-	GRCh37
6	28212401	ENSG00000187626	ZKSCAN4	gene	AMD	ACAT_MA	ACAT MA		0.0576396	1	0.450798	0.450798	ENSG00000187626	ZKSCAN4	chr6	28212401	28227011	14611	-	GRCh37
17	37827375	ENSG00000161395	PGAP3	gene	AMD	ACAT_MA	ACAT MA		0.0576657	1	0.450798	0.450798	ENSG00000161395	PGAP3	chr17	37827375	37853050	25676	-	GRCh37
19	416583	ENSG00000129946	SHC2	gene	AMD	ACAT_MA	ACAT MA		0.0576719	1	0.450798	0.450798	ENSG00000129946	SHC2	chr19	416583	460996	44414	-	GRCh37
15	76228310	ENSG00000169752	NRG4	gene	AMD	ACAT_MA	ACAT MA		0.057689	1	0.450798	0.450798	ENSG00000169752	NRG4	chr15	76228310	76352136	123827	-	GRCh37
1	33116743	ENSG00000162521	RBBP4	gene	AMD	ACAT_MA	ACAT MA		0.0577353	1	0.450978	0.450978	ENSG00000162521	RBBP4	chr1	33116743	33151812	35070	+	GRCh37
15	44580927	ENSG00000166734	CASC4	gene	AMD	ACAT_MA	ACAT MA		0.0579714	1	0.452367	0.452367	ENSG00000166734	CASC4	chr15	44580927	44707956	127030	+	GRCh37
4	95679119	ENSG00000138696	BMPR1B	gene	AMD	ACAT_MA	ACAT MA		0.0580081	1	0.452367	0.452367	ENSG00000138696	BMPR1B	chr4	95679119	96079599	400481	+	GRCh37
13	73629114	ENSG00000102554	KLF5	gene	AMD	ACAT_MA	ACAT MA		0.0580319	1	0.452367	0.452367	ENSG00000102554	KLF5	chr13	73629114	73651676	22563	+	GRCh37
3	149086809	ENSG00000169908	TM4SF1	gene	AMD	ACAT_MA	ACAT MA		0.0580385	1	0.452367	0.452367	ENSG00000169908	TM4SF1	chr3	149086809	149095652	8844	-	GRCh37
11	66247484	ENSG00000254986	DPP3	gene	AMD	ACAT_MA	ACAT MA		0.0580615	1	0.452367	0.452367	ENSG00000254986	DPP3	chr11	66247484	66277130	29647	+	GRCh37
12	106097981	ENSG00000257859	CASC18	lincRNA_gene	AMD	ACAT_MA	ACAT MA		0.058095	1	0.452367	0.452367	ENSG00000257859	CASC18	chr12	106097981	106137840	39860	+	GRCh37
6	36644305	ENSG00000124762	CDKN1A	gene	AMD	ACAT_MA	ACAT MA		0.0581194	1	0.452367	0.452367	ENSG00000124762	CDKN1A	chr6	36644305	36655116	10812	+	GRCh37
19	2389769	ENSG00000178297	TMPRSS9	gene	AMD	ACAT_MA	ACAT MA		0.0581348	1	0.452367	0.452367	ENSG00000178297	TMPRSS9	chr19	2389769	2426237	36469	+	GRCh37
12	26488797	ENSG00000256185	AC055720.2	lincRNA_gene	AMD	ACAT_MA	ACAT MA		0.0581467	1	0.452367	0.452367	ENSG00000256185	AC055720.2	chr12	26488797	26489883	1087	-	GRCh37
1	220701568	ENSG00000116141	MARK1	gene	AMD	ACAT_MA	ACAT MA		0.0581789	1	0.452367	0.452367	ENSG00000116141	MARK1	chr1	220701568	220837803	136236	+	GRCh37
19	4174106	ENSG00000077463	SIRT6	gene	AMD	ACAT_MA	ACAT MA		0.0581825	1	0.452367	0.452367	ENSG00000077463	SIRT6	chr19	4174106	4182601	8496	-	GRCh37
4	128702976	ENSG00000164070	HSPA4L	gene	AMD	ACAT_MA	ACAT MA		0.0581935	1	0.452367	0.452367	ENSG00000164070	HSPA4L	chr4	128702976	128761888	58913	+	GRCh37
3	75707685	ENSG00000241622	RARRES2P1	pseudogene	AMD	ACAT_MA	ACAT MA		0.0582226	1	0.452412	0.452412	ENSG00000241622	RARRES2P1	chr3	75707685	75708165	481	+	GRCh37
7	45039074	ENSG00000136280	CCM2	gene	AMD	ACAT_MA	ACAT MA		0.0584549	1	0.454034	0.454034	ENSG00000136280	CCM2	chr7	45039074	45116068	76995	+	GRCh37
12	133287405	ENSG00000247077	PGAM5	gene	AMD	ACAT_MA	ACAT MA		0.0585205	1	0.454362	0.454362	ENSG00000247077	PGAM5	chr12	133287405	133299228	11824	+	GRCh37
14	75519924	ENSG00000119640	ACYP1	gene	AMD	ACAT_MA	ACAT MA		0.0585938	1	0.454748	0.454748	ENSG00000119640	ACYP1	chr14	75519924	75536186	16263	-	GRCh37
17	80278900	ENSG00000141574	SECTM1	gene	AMD	ACAT_MA	ACAT MA		0.0586366	1	0.454898	0.454898	ENSG00000141574	SECTM1	chr17	80278900	80291950	13051	-	GRCh37
22	31298206	ENSG00000237977	EIF4HP2	pseudogene	AMD	ACAT_MA	ACAT MA		0.0587199	1	0.455244	0.455244	ENSG00000237977	EIF4HP2	chr22	31298206	31298768	563	+	GRCh37
20	36322408	ENSG00000132792	CTNNBL1	gene	AMD	ACAT_MA	ACAT MA		0.0587283	1	0.455244	0.455244	ENSG00000132792	CTNNBL1	chr20	36322408	36500531	178124	+	GRCh37
3	49394609	ENSG00000233276	GPX1	gene	AMD	ACAT_MA	ACAT MA		0.0587908	1	0.455546	0.455546	ENSG00000233276	GPX1	chr3	49394609	49396033	1425	-	GRCh37
11	64833772	ENSG00000146670	CDCA5	gene	AMD	ACAT_MA	ACAT MA		0.0588258	1	0.455635	0.455635	ENSG00000146670	CDCA5	chr11	64833772	64851636	17865	-	GRCh37
2	97525453	ENSG00000168758	SEMA4C	gene	AMD	ACAT_MA	ACAT MA		0.0589053	1	0.455932	0.455932	ENSG00000168758	SEMA4C	chr2	97525453	97536494	11042	-	GRCh37
19	6379580	ENSG00000125651	GTF2F1	gene	AMD	ACAT_MA	ACAT MA		0.0589113	1	0.455932	0.455932	ENSG00000125651	GTF2F1	chr19	6379580	6393992	14413	-	GRCh37
6	90352218	ENSG00000112159	MDN1	gene	AMD	ACAT_MA	ACAT MA		0.0589397	1	0.45597	0.45597	ENSG00000112159	MDN1	chr6	90352218	90529442	177225	-	GRCh37
8	10332075	ENSG00000253641	LINCR-0001	lincRNA_gene	AMD	ACAT_MA	ACAT MA		0.0590052	1	0.456172	0.456172	ENSG00000253641	LINCR-0001	chr8	10332075	10339484	7410	+	GRCh37
15	84977316	ENSG00000259774	RP11-182J1.13	lincRNA_gene	AMD	ACAT_MA	ACAT MA		0.0590313	1	0.456172	0.456172	ENSG00000259774	RP11-182J1.13	chr15	84977316	84980581	3266	+	GRCh37
7	138915102	ENSG00000157741	UBN2	gene	AMD	ACAT_MA	ACAT MA		0.0590365	1	0.456172	0.456172	ENSG00000157741	UBN2	chr7	138915102	138992982	77881	+	GRCh37
4	144833484	ENSG00000251600	RP11-673E1.1	lincRNA_gene	AMD	ACAT_MA	ACAT MA		0.0591041	1	0.456333	0.456333	ENSG00000251600	RP11-673E1.1	chr4	144833484	144903607	70124	+	GRCh37
19	41931264	ENSG00000177191	B3GNT8	gene	AMD	ACAT_MA	ACAT MA		0.0591165	1	0.456333	0.456333	ENSG00000177191	B3GNT8	chr19	41931264	41934635	3372	-	GRCh37
15	70946893	ENSG00000137831	UACA	gene	AMD	ACAT_MA	ACAT MA		0.0591386	1	0.456333	0.456333	ENSG00000137831	UACA	chr15	70946893	71055932	109040	-	GRCh37
1	87595448	ENSG00000267272	LINC01140	lincRNA_gene	AMD	ACAT_MA	ACAT MA		0.0591517	1	0.456333	0.456333	ENSG00000267272	LINC01140	chr1	87595448	87634881	39434	+	GRCh37
9	27546544	ENSG00000147894	C9orf72	gene	AMD	ACAT_MA	ACAT MA		0.0592277	1	0.456605	0.456605	ENSG00000147894	C9orf72	chr9	27546544	27573864	27321	-	GRCh37
11	65684279	ENSG00000175573	C11orf68	gene	AMD	ACAT_MA	ACAT MA		0.0592483	1	0.456605	0.456605	ENSG00000175573	C11orf68	chr11	65684279	65686588	2310	-	GRCh37
1	52499063	ENSG00000223390	AL445685.1	gene	AMD	ACAT_MA	ACAT MA		0.0592708	1	0.456605	0.456605	ENSG00000223390	AL445685.1	chr1	52499063	52509951	10889	+	GRCh37
16	74347235	ENSG00000260884	AC009120.4	lincRNA_gene	AMD	ACAT_MA	ACAT MA		0.0592813	1	0.456605	0.456605	ENSG00000260884	AC009120.4	chr16	74347235	74349532	2298	+	GRCh37
19	24216247	ENSG00000268362	AC092279.1	lincRNA_gene	AMD	ACAT_MA	ACAT MA		0.0593078	1	0.456628	0.456628	ENSG00000268362	AC092279.1	chr19	24216247	24249711	33465	+	GRCh37
15	44119161	ENSG00000092470	WDR76	gene	AMD	ACAT_MA	ACAT MA		0.059346	1	0.45674	0.45674	ENSG00000092470	WDR76	chr15	44119161	44160617	41457	+	GRCh37
10	99218081	ENSG00000155229	MMS19	gene	AMD	ACAT_MA	ACAT MA		0.0594833	1	0.457615	0.457615	ENSG00000155229	MMS19	chr10	99218081	99258551	40471	-	GRCh37
15	52484519	ENSG00000128833	MYO5C	gene	AMD	ACAT_MA	ACAT MA		0.0595111	1	0.457647	0.457647	ENSG00000128833	MYO5C	chr15	52484519	52587995	103477	-	GRCh37
6	19837617	ENSG00000172201	ID4	gene	AMD	ACAT_MA	ACAT MA		0.0596269	1	0.458029	0.458029	ENSG00000172201	ID4	chr6	19837617	19840915	3299	+	GRCh37
12	10516368	ENSG00000245648	AC022075.1	gene	AMD	ACAT_MA	ACAT MA		0.0596737	1	0.458029	0.458029	ENSG00000245648	AC022075.1	chr12	10516368	10551105	34738	+	GRCh37
12	45875654	ENSG00000257657	RP11-352M15.1	lincRNA_gene	AMD	ACAT_MA	ACAT MA		0.0596903	1	0.458029	0.458029	ENSG00000257657	RP11-352M15.1	chr12	45875654	46004403	128750	-	GRCh37
1	114356433	ENSG00000134242	PTPN22	gene	AMD	ACAT_MA	ACAT MA		0.0597234	1	0.458029	0.458029	ENSG00000134242	PTPN22	chr1	114356433	114414381	57949	-	GRCh37
9	74477368	ENSG00000107362	ABHD17B	gene	AMD	ACAT_MA	ACAT MA		0.0597376	1	0.458029	0.458029	ENSG00000107362	ABHD17B	chr9	74477368	74525847	48480	-	GRCh37
17	70319264	ENSG00000227036	LINC00511	lincRNA_gene	AMD	ACAT_MA	ACAT MA		0.0597504	1	0.458029	0.458029	ENSG00000227036	LINC00511	chr17	70319264	70636611	317348	-	GRCh37
5	140044261	ENSG00000120314	WDR55	gene	AMD	ACAT_MA	ACAT MA		0.0597596	1	0.458029	0.458029	ENSG00000120314	WDR55	chr5	140044261	140053709	9449	+	GRCh37
8	104169218	ENSG00000247081	BAALC-AS1	gene	AMD	ACAT_MA	ACAT MA		0.0597605	1	0.458029	0.458029	ENSG00000247081	BAALC-AS1	chr8	104169218	104311000	141783	-	GRCh37
4	90157537	ENSG00000185477	GPRIN3	gene	AMD	ACAT_MA	ACAT MA		0.0597738	1	0.458029	0.458029	ENSG00000185477	GPRIN3	chr4	90157537	90229161	71625	-	GRCh37
2	55845044	ENSG00000272606	AC015982.1	gene	AMD	ACAT_MA	ACAT MA		0.0598394	1	0.458351	0.458351	ENSG00000272606	AC015982.1	chr2	55845044	55845508	465	+	GRCh37
4	6689175	ENSG00000246526	LINC002481	lincRNA_gene	AMD	ACAT_MA	ACAT MA		0.059911	1	0.458717	0.458717	ENSG00000246526	LINC002481	chr4	6689175	6692246	3072	-	GRCh37
19	42724423	ENSG00000167625	ZNF526	gene	AMD	ACAT_MA	ACAT MA		0.0599889	1	0.459084	0.459084	ENSG00000167625	ZNF526	chr19	42724423	42732353	7931	+	GRCh37
11	10533225	ENSG00000110315	RNF141	gene	AMD	ACAT_MA	ACAT MA		0.0600395	1	0.459084	0.459084	ENSG00000110315	RNF141	chr11	10533225	10562777	29553	-	GRCh37
19	7991603	ENSG00000104980	TIMM44	gene	AMD	ACAT_MA	ACAT MA		0.0600435	1	0.459084	0.459084	ENSG00000104980	TIMM44	chr19	7991603	8008805	17203	-	GRCh37
3	180585929	ENSG00000114416	FXR1	gene	AMD	ACAT_MA	ACAT MA		0.060083	1	0.459084	0.459084	ENSG00000114416	FXR1	chr3	180585929	180700541	114613	+	GRCh37
5	26880709	ENSG00000113100	CDH9	gene	AMD	ACAT_MA	ACAT MA		0.0600854	1	0.459084	0.459084	ENSG00000113100	CDH9	chr5	26880709	27121257	240549	-	GRCh37
11	67231824	ENSG00000172663	TMEM134	gene	AMD	ACAT_MA	ACAT MA		0.0601147	1	0.459084	0.459084	ENSG00000172663	TMEM134	chr11	67231824	67236743	4920	-	GRCh37
3	155755490	ENSG00000169282	KCNAB1	gene	AMD	ACAT_MA	ACAT MA		0.0601844	1	0.459084	0.459084	ENSG00000169282	KCNAB1	chr3	155755490	156256545	501056	+	GRCh37
8	91546839	ENSG00000254180	AB015752.1	processed_transcript	AMD	ACAT_MA	ACAT MA		0.0601883	1	0.459084	0.459084	ENSG00000254180	AB015752.1	chr8	91546839	91632298	85460	-	GRCh37
10	105642300	ENSG00000107960	STN1	gene	AMD	ACAT_MA	ACAT MA		0.0601922	1	0.459084	0.459084	ENSG00000107960	STN1	chr10	105642300	105677963	35664	-	GRCh37
13	52611093	ENSG00000197168	NEK5	gene	AMD	ACAT_MA	ACAT MA		0.060196	1	0.459084	0.459084	ENSG00000197168	NEK5	chr13	52611093	52703214	92122	-	GRCh37
7	37723446	ENSG00000086289	EPDR1	gene	AMD	ACAT_MA	ACAT MA		0.0602702	1	0.459468	0.459468	ENSG00000086289	EPDR1	chr7	37723446	37991543	268098	+	GRCh37
19	7541761	ENSG00000104883	PEX11G	gene	AMD	ACAT_MA	ACAT MA		0.0604161	1	0.460268	0.460268	ENSG00000104883	PEX11G	chr19	7541761	7562335	20575	-	GRCh37
15	43015757	ENSG00000140326	CDAN1	gene	AMD	ACAT_MA	ACAT MA		0.0604227	1	0.460268	0.460268	ENSG00000140326	CDAN1	chr15	43015757	43029324	13568	-	GRCh37
19	21679484	ENSG00000197013	ZNF429	gene	AMD	ACAT_MA	ACAT MA		0.0605356	1	0.460947	0.460947	ENSG00000197013	ZNF429	chr19	21679484	21739072	59589	+	GRCh37
17	55162453	ENSG00000121057	AKAP1	gene	AMD	ACAT_MA	ACAT MA		0.0606064	1	0.461305	0.461305	ENSG00000121057	AKAP1	chr17	55162453	55198710	36258	+	GRCh37
11	62392298	ENSG00000089597	GANAB	gene	AMD	ACAT_MA	ACAT MA		0.0607356	1	0.461967	0.461967	ENSG00000089597	GANAB	chr11	62392298	62414104	21807	-	GRCh37
1	33938246	ENSG00000121903	ZSCAN20	gene	AMD	ACAT_MA	ACAT MA		0.0607411	1	0.461967	0.461967	ENSG00000121903	ZSCAN20	chr1	33938246	33962107	23862	+	GRCh37
1	242246288	ENSG00000180287	PLD5	gene	AMD	ACAT_MA	ACAT MA		0.0608147	1	0.46214	0.46214	ENSG00000180287	PLD5	chr1	242246288	242687998	441711	-	GRCh37
1	31838472	ENSG00000121769	FABP3	gene	AMD	ACAT_MA	ACAT MA		0.0608267	1	0.46214	0.46214	ENSG00000121769	FABP3	chr1	31838472	31849697	11226	-	GRCh37
19	42772689	ENSG00000079432	CIC	gene	AMD	ACAT_MA	ACAT MA		0.0608356	1	0.46214	0.46214	ENSG00000079432	CIC	chr19	42772689	42799949	27261	+	GRCh37
12	93963590	ENSG00000120833	SOCS2	gene	AMD	ACAT_MA	ACAT MA		0.0609478	1	0.462487	0.462487	ENSG00000120833	SOCS2	chr12	93963590	93977263	13674	+	GRCh37
12	122277433	ENSG00000158104	HPD	gene	AMD	ACAT_MA	ACAT MA		0.0609909	1	0.462487	0.462487	ENSG00000158104	HPD	chr12	122277433	122301502	24070	-	GRCh37
11	61567099	ENSG00000149485	FADS1	gene	AMD	ACAT_MA	ACAT MA		0.0610144	1	0.462487	0.462487	ENSG00000149485	FADS1	chr11	61567099	61596790	29692	-	GRCh37
3	136581050	ENSG00000158092	NCK1	gene	AMD	ACAT_MA	ACAT MA		0.0610786	1	0.462487	0.462487	ENSG00000158092	NCK1	chr3	136581050	136668665	87616	+	GRCh37
7	766338	ENSG00000164818	DNAAF5	gene	AMD	ACAT_MA	ACAT MA		0.0610792	1	0.462487	0.462487	ENSG00000164818	DNAAF5	chr7	766338	829190	62853	+	GRCh37
3	159557650	ENSG00000151967	SCHIP1	gene	AMD	ACAT_MA	ACAT MA		0.0610796	1	0.462487	0.462487	ENSG00000151967	SCHIP1	chr3	159557650	159615149	57500	+	GRCh37
17	7348380	ENSG00000170175	CHRNB1	gene	AMD	ACAT_MA	ACAT MA		0.0611268	1	0.462487	0.462487	ENSG00000170175	CHRNB1	chr17	7348380	7361026	12647	+	GRCh37
3	86061711	ENSG00000243915	THAP12P2	pseudogene	AMD	ACAT_MA	ACAT MA		0.0611512	1	0.462487	0.462487	ENSG00000243915	THAP12P2	chr3	86061711	86064270	2560	+	GRCh37
19	41256542	ENSG00000077312	SNRPA	gene	AMD	ACAT_MA	ACAT MA		0.0611569	1	0.462487	0.462487	ENSG00000077312	SNRPA	chr19	41256542	41271294	14753	+	GRCh37
1	156809855	ENSG00000027644	INSRR	gene	AMD	ACAT_MA	ACAT MA		0.0611937	1	0.462487	0.462487	ENSG00000027644	INSRR	chr1	156809855	156828810	18956	-	GRCh37
17	39077682	ENSG00000234477	AC004231.1	gene	AMD	ACAT_MA	ACAT MA		0.0611943	1	0.462487	0.462487	ENSG00000234477	AC004231.1	chr17	39077682	39132178	54497	+	GRCh37
11	66240961	ENSG00000255517	AP002748.3	gene	AMD	ACAT_MA	ACAT MA		0.0612234	1	0.462487	0.462487	ENSG00000255517	AP002748.3	chr11	66240961	66247704	6744	-	GRCh37
14	50885219	ENSG00000012983	MAP4K5	gene	AMD	ACAT_MA	ACAT MA		0.0612688	1	0.462487	0.462487	ENSG00000012983	MAP4K5	chr14	50885219	51027844	142626	-	GRCh37
17	77765931	ENSG00000141570	CBX8	gene	AMD	ACAT_MA	ACAT MA		0.0612697	1	0.462487	0.462487	ENSG00000141570	CBX8	chr17	77765931	77775482	9552	-	GRCh37
19	5782971	ENSG00000212123	PRR22	gene	AMD	ACAT_MA	ACAT MA		0.0612719	1	0.462487	0.462487	ENSG00000212123	PRR22	chr19	5782971	5784776	1806	-	GRCh37
9	25676396	ENSG00000198680	TUSC1	gene	AMD	ACAT_MA	ACAT MA		0.0613293	1	0.462487	0.462487	ENSG00000198680	TUSC1	chr9	25676396	25678856	2461	-	GRCh37
16	74330673	ENSG00000103035	PSMD7	gene	AMD	ACAT_MA	ACAT MA		0.0613962	1	0.462487	0.462487	ENSG00000103035	PSMD7	chr16	74330673	74340186	9514	+	GRCh37
1	46640745	ENSG00000117472	TSPAN1	gene	AMD	ACAT_MA	ACAT MA		0.0613991	1	0.462487	0.462487	ENSG00000117472	TSPAN1	chr1	46640745	46651630	10886	+	GRCh37
5	149675906	ENSG00000183876	ARSI	gene	AMD	ACAT_MA	ACAT MA		0.0614047	1	0.462487	0.462487	ENSG00000183876	ARSI	chr5	149675906	149718870	42965	-	GRCh37
6	166719168	ENSG00000176381	PRR18	gene	AMD	ACAT_MA	ACAT MA		0.0614073	1	0.462487	0.462487	ENSG00000176381	PRR18	chr6	166719168	166721936	2769	-	GRCh37
19	58433252	ENSG00000196724	ZNF418	gene	AMD	ACAT_MA	ACAT MA		0.0614165	1	0.462487	0.462487	ENSG00000196724	ZNF418	chr19	58433252	58446761	13510	-	GRCh37
4	77356253	ENSG00000138771	SHROOM3	gene	AMD	ACAT_MA	ACAT MA		0.0614187	1	0.462487	0.462487	ENSG00000138771	SHROOM3	chr4	77356253	77704406	348154	+	GRCh37
5	96211643	ENSG00000164308	ERAP2	gene	AMD	ACAT_MA	ACAT MA		0.0614517	1	0.462487	0.462487	ENSG00000164308	ERAP2	chr5	96211643	96255420	43778	+	GRCh37
16	30546073	ENSG00000235560	AC002310.1	gene	AMD	ACAT_MA	ACAT MA		0.0614546	1	0.462487	0.462487	ENSG00000235560	AC002310.1	chr16	30546073	30548465	2393	+	GRCh37
8	22077222	ENSG00000168490	PHYHIP	gene	AMD	ACAT_MA	ACAT MA		0.0615051	1	0.462587	0.462587	ENSG00000168490	PHYHIP	chr8	22077222	22089854	12633	-	GRCh37
2	235860617	ENSG00000130147	SH3BP4	gene	AMD	ACAT_MA	ACAT MA		0.0615158	1	0.462587	0.462587	ENSG00000130147	SH3BP4	chr2	235860617	235964358	103742	+	GRCh37
6	28292470	ENSG00000235109	ZSCAN31	gene	AMD	ACAT_MA	ACAT MA		0.0616107	1	0.463121	0.463121	ENSG00000235109	ZSCAN31	chr6	28292470	28324048	31579	-	GRCh37
12	107371069	ENSG00000120832	MTERF2	gene	AMD	ACAT_MA	ACAT MA		0.0617606	1	0.46376	0.46376	ENSG00000120832	MTERF2	chr12	107371069	107380944	9876	-	GRCh37
19	58897767	ENSG00000083845	RPS5	gene	AMD	ACAT_MA	ACAT MA		0.0617664	1	0.46376	0.46376	ENSG00000083845	RPS5	chr19	58897767	58906173	8407	+	GRCh37
12	39687030	ENSG00000139116	KIF21A	gene	AMD	ACAT_MA	ACAT MA		0.0617984	1	0.46376	0.46376	ENSG00000139116	KIF21A	chr12	39687030	39837192	150163	-	GRCh37
5	144608374	ENSG00000215325	ASS1P10	pseudogene	AMD	ACAT_MA	ACAT MA		0.0618241	1	0.46376	0.46376	ENSG00000215325	ASS1P10	chr5	144608374	144609617	1244	+	GRCh37
6	117639374	ENSG00000047932	GOPC	gene	AMD	ACAT_MA	ACAT MA		0.0618587	1	0.46376	0.46376	ENSG00000047932	GOPC	chr6	117639374	117923691	284318	-	GRCh37
6	150238014	ENSG00000203722	RAET1G	gene	AMD	ACAT_MA	ACAT MA		0.061867	1	0.46376	0.46376	ENSG00000203722	RAET1G	chr6	150238014	150244257	6244	-	GRCh37
12	49458468	ENSG00000167550	RHEBL1	gene	AMD	ACAT_MA	ACAT MA		0.0618692	1	0.46376	0.46376	ENSG00000167550	RHEBL1	chr12	49458468	49463808	5341	-	GRCh37
17	3617922	ENSG00000083457	ITGAE	gene	AMD	ACAT_MA	ACAT MA		0.0618921	1	0.46376	0.46376	ENSG00000083457	ITGAE	chr17	3617922	3704537	86616	-	GRCh37
11	47269851	ENSG00000025434	NR1H3	gene	AMD	ACAT_MA	ACAT MA		0.0619114	1	0.46376	0.46376	ENSG00000025434	NR1H3	chr11	47269851	47290396	20546	+	GRCh37
3	11597544	ENSG00000144560	VGLL4	gene	AMD	ACAT_MA	ACAT MA		0.0619581	1	0.46393	0.46393	ENSG00000144560	VGLL4	chr3	11597544	11762220	164677	-	GRCh37
19	20188803	ENSG00000213988	ZNF90	gene	AMD	ACAT_MA	ACAT MA		0.0619832	1	0.463939	0.463939	ENSG00000213988	ZNF90	chr19	20188803	20237885	49083	+	GRCh37
1	228645065	ENSG00000181218	HIST3H2A	gene	AMD	ACAT_MA	ACAT MA		0.0621542	1	0.464579	0.464579	ENSG00000181218	HIST3H2A	chr1	228645065	228645560	496	-	GRCh37
1	222832209	ENSG00000272750	AL592148.3	gene	AMD	ACAT_MA	ACAT MA		0.0621621	1	0.464579	0.464579	ENSG00000272750	AL592148.3	chr1	222832209	222834854	2646	-	GRCh37
3	100468000	ENSG00000154175	ABI3BP	gene	AMD	ACAT_MA	ACAT MA		0.062186	1	0.464579	0.464579	ENSG00000154175	ABI3BP	chr3	100468000	100712359	244360	-	GRCh37
3	5020801	ENSG00000134107	BHLHE40	gene	AMD	ACAT_MA	ACAT MA		0.0621866	1	0.464579	0.464579	ENSG00000134107	BHLHE40	chr3	5020801	5027008	6208	+	GRCh37
15	101098882	ENSG00000259540	AC027020.1	gene	AMD	ACAT_MA	ACAT MA		0.0621887	1	0.464579	0.464579	ENSG00000259540	AC027020.1	chr15	101098882	101100003	1122	+	GRCh37
8	22022249	ENSG00000168487	BMP1	gene	AMD	ACAT_MA	ACAT MA		0.0622346	1	0.464743	0.464743	ENSG00000168487	BMP1	chr8	22022249	22069839	47591	+	GRCh37
7	99156029	ENSG00000197343	ZNF655	gene	AMD	ACAT_MA	ACAT MA		0.0623775	1	0.465599	0.465599	ENSG00000197343	ZNF655	chr7	99156029	99174076	18048	+	GRCh37
16	21458004	ENSG00000180747	SMG1P3	pseudogene	AMD	ACAT_MA	ACAT MA		0.0623974	1	0.465599	0.465599	ENSG00000180747	SMG1P3	chr16	21458004	21531765	73762	-	GRCh37
10	124913793	ENSG00000154473	BUB3	gene	AMD	ACAT_MA	ACAT MA		0.0624586	1	0.465745	0.465745	ENSG00000154473	BUB3	chr10	124913793	124924886	11094	+	GRCh37
2	219523487	ENSG00000074582	BCS1L	gene	AMD	ACAT_MA	ACAT MA		0.0624677	1	0.465745	0.465745	ENSG00000074582	BCS1L	chr2	219523487	219528166	4680	+	GRCh37
11	86603256	ENSG00000255471	AP001528.2	gene	AMD	ACAT_MA	ACAT MA		0.0624891	1	0.465745	0.465745	ENSG00000255471	AP001528.2	chr11	86603256	86636079	32824	-	GRCh37
17	8123960	ENSG00000178977	LINC00324	lincRNA_gene	AMD	ACAT_MA	ACAT MA		0.0625419	1	0.465959	0.465959	ENSG00000178977	LINC00324	chr17	8123960	8127361	3402	-	GRCh37
14	20811741	ENSG00000129484	PARP2	gene	AMD	ACAT_MA	ACAT MA		0.0626145	1	0.466231	0.466231	ENSG00000129484	PARP2	chr14	20811741	20826064	14324	+	GRCh37
3	133292574	ENSG00000091527	CDV3	gene	AMD	ACAT_MA	ACAT MA		0.0626266	1	0.466231	0.466231	ENSG00000091527	CDV3	chr3	133292574	133309105	16532	+	GRCh37
12	113344582	ENSG00000089127	OAS1	gene	AMD	ACAT_MA	ACAT MA		0.0626902	1	0.46628	0.46628	ENSG00000089127	OAS1	chr12	113344582	113369990	25409	+	GRCh37
8	87605983	ENSG00000253292	MIOXP1	pseudogene	AMD	ACAT_MA	ACAT MA		0.06274	1	0.46628	0.46628	ENSG00000253292	MIOXP1	chr8	87605983	87606817	835	-	GRCh37
6	24171984	ENSG00000146038	DCDC2	gene	AMD	ACAT_MA	ACAT MA		0.0627632	1	0.46628	0.46628	ENSG00000146038	DCDC2	chr6	24171984	24358280	186297	-	GRCh37
20	39765600	ENSG00000124181	PLCG1	gene	AMD	ACAT_MA	ACAT MA		0.0627745	1	0.46628	0.46628	ENSG00000124181	PLCG1	chr20	39765600	39811629	46030	+	GRCh37
19	50380682	ENSG00000104946	TBC1D17	gene	AMD	ACAT_MA	ACAT MA		0.0627775	1	0.46628	0.46628	ENSG00000104946	TBC1D17	chr19	50380682	50392005	11324	+	GRCh37
2	53759810	ENSG00000115239	GPR75-ASB3	gene	AMD	ACAT_MA	ACAT MA		0.0627777	1	0.46628	0.46628	ENSG00000115239	GPR75-ASB3	chr2	53759810	54087170	327361	-	GRCh37
7	44078770	ENSG00000235314	LINC00957	lincRNA_gene	AMD	ACAT_MA	ACAT MA		0.0628226	1	0.466435	0.466435	ENSG00000235314	LINC00957	chr7	44078770	44081905	3136	+	GRCh37
5	157158205	ENSG00000113272	THG1L	gene	AMD	ACAT_MA	ACAT MA		0.0629177	1	0.466961	0.466961	ENSG00000113272	THG1L	chr5	157158205	157168456	10252	+	GRCh37
12	109535379	ENSG00000076248	UNG	gene	AMD	ACAT_MA	ACAT MA		0.0629645	1	0.46698	0.46698	ENSG00000076248	UNG	chr12	109535379	109548797	13419	+	GRCh37
5	153570290	ENSG00000164574	GALNT10	gene	AMD	ACAT_MA	ACAT MA		0.0629685	1	0.46698	0.46698	ENSG00000164574	GALNT10	chr5	153570290	153800544	230255	+	GRCh37
9	139971953	ENSG00000197355	UAP1L1	gene	AMD	ACAT_MA	ACAT MA		0.0630351	1	0.467032	0.467032	ENSG00000197355	UAP1L1	chr9	139971953	139978991	7039	+	GRCh37
15	29129629	ENSG00000034053	APBA2	gene	AMD	ACAT_MA	ACAT MA		0.0630474	1	0.467032	0.467032	ENSG00000034053	APBA2	chr15	29129629	29410518	280890	+	GRCh37
1	36789335	ENSG00000116883	AL591845.1	gene	AMD	ACAT_MA	ACAT MA		0.0630716	1	0.467032	0.467032	ENSG00000116883	AL591845.1	chr1	36789335	36794822	5488	+	GRCh37
2	36583069	ENSG00000150938	CRIM1	gene	AMD	ACAT_MA	ACAT MA		0.0631062	1	0.467032	0.467032	ENSG00000150938	CRIM1	chr2	36583069	36778278	195210	+	GRCh37
4	2073645	ENSG00000130997	POLN	gene	AMD	ACAT_MA	ACAT MA		0.0631078	1	0.467032	0.467032	ENSG00000130997	POLN	chr4	2073645	2243848	170204	-	GRCh37
1	116242628	ENSG00000118729	CASQ2	gene	AMD	ACAT_MA	ACAT MA		0.0631365	1	0.467032	0.467032	ENSG00000118729	CASQ2	chr1	116242628	116311402	68775	-	GRCh37
22	42556019	ENSG00000100207	TCF20	gene	AMD	ACAT_MA	ACAT MA		0.0631658	1	0.467032	0.467032	ENSG00000100207	TCF20	chr22	42556019	42739622	183604	-	GRCh37
3	156864297	ENSG00000163660	CCNL1	gene	AMD	ACAT_MA	ACAT MA		0.0631685	1	0.467032	0.467032	ENSG00000163660	CCNL1	chr3	156864297	156878549	14253	-	GRCh37
20	47894715	ENSG00000177410	ZFAS1	gene	AMD	ACAT_MA	ACAT MA		0.0632177	1	0.467217	0.467217	ENSG00000177410	ZFAS1	chr20	47894715	47905797	11083	+	GRCh37
1	165171104	ENSG00000162761	LMX1A	gene	AMD	ACAT_MA	ACAT MA		0.0632831	1	0.467522	0.467522	ENSG00000162761	LMX1A	chr1	165171104	165325952	154849	-	GRCh37
1	89518002	ENSG00000117228	GBP1	gene	AMD	ACAT_MA	ACAT MA		0.0633418	1	0.467598	0.467598	ENSG00000117228	GBP1	chr1	89518002	89531043	13042	-	GRCh37
20	25275379	ENSG00000100997	ABHD12	gene	AMD	ACAT_MA	ACAT MA		0.0633778	1	0.467598	0.467598	ENSG00000100997	ABHD12	chr20	25275379	25371619	96241	-	GRCh37
3	158414681	ENSG00000118849	RARRES1	gene	AMD	ACAT_MA	ACAT MA		0.0633854	1	0.467598	0.467598	ENSG00000118849	RARRES1	chr3	158414681	158450485	35805	-	GRCh37
12	69979114	ENSG00000166226	CCT2	gene	AMD	ACAT_MA	ACAT MA		0.0633901	1	0.467598	0.467598	ENSG00000166226	CCT2	chr12	69979114	69995350	16237	+	GRCh37
14	75548822	ENSG00000119638	NEK9	gene	AMD	ACAT_MA	ACAT MA		0.0634733	1	0.468034	0.468034	ENSG00000119638	NEK9	chr14	75548822	75594047	45226	-	GRCh37
11	47681143	ENSG00000165923	AGBL2	gene	AMD	ACAT_MA	ACAT MA		0.0635042	1	0.468083	0.468083	ENSG00000165923	AGBL2	chr11	47681143	47736941	55799	-	GRCh37
8	134467091	ENSG00000008513	ST3GAL1	gene	AMD	ACAT_MA	ACAT MA		0.0635755	1	0.468431	0.468431	ENSG00000008513	ST3GAL1	chr8	134467091	134584183	117093	-	GRCh37
7	65112081	ENSG00000269558	AC104057.1	gene	AMD	ACAT_MA	ACAT MA		0.0636068	1	0.468483	0.468483	ENSG00000269558	AC104057.1	chr7	65112081	65113280	1200	-	GRCh37
4	160025330	ENSG00000109756	RAPGEF2	gene	AMD	ACAT_MA	ACAT MA		0.0636327	1	0.468496	0.468496	ENSG00000109756	RAPGEF2	chr4	160025330	160281321	255992	+	GRCh37
11	102217942	ENSG00000110330	BIRC2	gene	AMD	ACAT_MA	ACAT MA		0.0636662	1	0.468564	0.468564	ENSG00000110330	BIRC2	chr11	102217942	102249401	31460	+	GRCh37
16	4658884	ENSG00000153443	UBALD1	gene	AMD	ACAT_MA	ACAT MA		0.0637011	1	0.468642	0.468642	ENSG00000153443	UBALD1	chr16	4658884	4665028	6145	-	GRCh37
19	41937223	ENSG00000105341	DMAC2	gene	AMD	ACAT_MA	ACAT MA		0.0637411	1	0.468759	0.468759	ENSG00000105341	DMAC2	chr19	41937223	41946622	9400	-	GRCh37
6	158402888	ENSG00000078269	SYNJ2	gene	AMD	ACAT_MA	ACAT MA		0.0638747	1	0.469366	0.469366	ENSG00000078269	SYNJ2	chr6	158402888	158520208	117321	+	GRCh37
6	36410544	ENSG00000112078	KCTD20	gene	AMD	ACAT_MA	ACAT MA		0.0638909	1	0.469366	0.469366	ENSG00000112078	KCTD20	chr6	36410544	36458920	48377	+	GRCh37
6	13615559	ENSG00000225921	NOL7	gene	AMD	ACAT_MA	ACAT MA		0.0639357	1	0.469366	0.469366	ENSG00000225921	NOL7	chr6	13615559	13632971	17413	+	GRCh37
15	85043609	ENSG00000259551	RP11-182J1.10	lincRNA_gene	AMD	ACAT_MA	ACAT MA		0.0639763	1	0.469366	0.469366	ENSG00000259551	RP11-182J1.10	chr15	85043609	85045612	2004	+	GRCh37
2	40013593	ENSG00000227028	SLC8A1-AS1	gene	AMD	ACAT_MA	ACAT MA		0.0639908	1	0.469366	0.469366	ENSG00000227028	SLC8A1-AS1	chr2	40013593	40482349	468757	+	GRCh37
11	77811982	ENSG00000159063	ALG8	gene	AMD	ACAT_MA	ACAT MA		0.063991	1	0.469366	0.469366	ENSG00000159063	ALG8	chr11	77811982	77850706	38725	-	GRCh37
9	14081842	ENSG00000147862	NFIB	gene	AMD	ACAT_MA	ACAT MA		0.0639935	1	0.469366	0.469366	ENSG00000147862	NFIB	chr9	14081842	14398982	317141	-	GRCh37
15	69365266	ENSG00000212766	EWSAT1	lincRNA_gene	AMD	ACAT_MA	ACAT MA		0.0640586	1	0.469666	0.469666	ENSG00000212766	EWSAT1	chr15	69365266	69388160	22895	+	GRCh37
10	54525140	ENSG00000165471	MBL2	gene	AMD	ACAT_MA	ACAT MA		0.0642091	1	0.470442	0.470442	ENSG00000165471	MBL2	chr10	54525140	54531460	6321	-	GRCh37
10	70847862	ENSG00000122862	SRGN	gene	AMD	ACAT_MA	ACAT MA		0.0642333	1	0.470442	0.470442	ENSG00000122862	SRGN	chr10	70847862	70864567	16706	+	GRCh37
8	22536526	ENSG00000261026	CTD-3247F14.2	gene	AMD	ACAT_MA	ACAT MA		0.0642373	1	0.470442	0.470442	ENSG00000261026	CTD-3247F14.2	chr8	22536526	22541522	4997	-	GRCh37
6	37225548	ENSG00000065491	TBC1D22B	gene	AMD	ACAT_MA	ACAT MA		0.0642914	1	0.47066	0.47066	ENSG00000065491	TBC1D22B	chr6	37225548	37300746	75199	+	GRCh37
17	39519746	ENSG00000131738	KRT33B	gene	AMD	ACAT_MA	ACAT MA		0.0643428	1	0.470858	0.470858	ENSG00000131738	KRT33B	chr17	39519746	39526052	6307	-	GRCh37
2	128698791	ENSG00000136715	SAP130	gene	AMD	ACAT_MA	ACAT MA		0.064437	1	0.470965	0.470965	ENSG00000136715	SAP130	chr2	128698791	128785694	86904	-	GRCh37
12	56473641	ENSG00000065361	ERBB3	gene	AMD	ACAT_MA	ACAT MA		0.0644373	1	0.470965	0.470965	ENSG00000065361	ERBB3	chr12	56473641	56497289	23649	+	GRCh37
21	46493768	ENSG00000197381	ADARB1	gene	AMD	ACAT_MA	ACAT MA		0.064452	1	0.470965	0.470965	ENSG00000197381	ADARB1	chr21	46493768	46646478	152711	+	GRCh37
6	149768794	ENSG00000178199	ZC3H12D	gene	AMD	ACAT_MA	ACAT MA		0.0644589	1	0.470965	0.470965	ENSG00000178199	ZC3H12D	chr6	149768794	149806197	37404	-	GRCh37
13	110407168	ENSG00000255813	AL162497.1	pseudogene	AMD	ACAT_MA	ACAT MA		0.0644791	1	0.470965	0.470965	ENSG00000255813	AL162497.1	chr13	110407168	110407615	448	-	GRCh37
2	16730727	ENSG00000197872	FAM49A	gene	AMD	ACAT_MA	ACAT MA		0.0645579	1	0.471363	0.471363	ENSG00000197872	FAM49A	chr2	16730727	16847599	116873	-	GRCh37
1	241660903	ENSG00000091483	FH	gene	AMD	ACAT_MA	ACAT MA		0.0647034	1	0.471672	0.471672	ENSG00000091483	FH	chr1	241660903	241683061	22159	-	GRCh37
3	14961854	ENSG00000225733	FGD5-AS1	gene	AMD	ACAT_MA	ACAT MA		0.0647117	1	0.471672	0.471672	ENSG00000225733	FGD5-AS1	chr3	14961854	14989931	28078	-	GRCh37
14	58466453	ENSG00000139971	C14orf37	gene	AMD	ACAT_MA	ACAT MA		0.0647247	1	0.471672	0.471672	ENSG00000139971	C14orf37	chr14	58466453	58764857	298405	-	GRCh37
1	91380859	ENSG00000122482	ZNF644	gene	AMD	ACAT_MA	ACAT MA		0.0647261	1	0.471672	0.471672	ENSG00000122482	ZNF644	chr1	91380859	91487829	106971	-	GRCh37
1	39957318	ENSG00000183682	BMP8A	gene	AMD	ACAT_MA	ACAT MA		0.0647369	1	0.471672	0.471672	ENSG00000183682	BMP8A	chr1	39957318	39991607	34290	+	GRCh37
5	51971027	ENSG00000248898	AC022126.1	gene	AMD	ACAT_MA	ACAT MA		0.0647465	1	0.471672	0.471672	ENSG00000248898	AC022126.1	chr5	51971027	52083860	112834	-	GRCh37
20	33292094	ENSG00000078804	TP53INP2	gene	AMD	ACAT_MA	ACAT MA		0.0648239	1	0.472059	0.472059	ENSG00000078804	TP53INP2	chr20	33292094	33301243	9150	+	GRCh37
16	3018025	ENSG00000127564	PKMYT1	gene	AMD	ACAT_MA	ACAT MA		0.0648766	1	0.472265	0.472265	ENSG00000127564	PKMYT1	chr16	3018025	3030540	12516	-	GRCh37
8	146015150	ENSG00000161016	RPL8	gene	AMD	ACAT_MA	ACAT MA		0.0649849	1	0.472623	0.472623	ENSG00000161016	RPL8	chr8	146015150	146017972	2823	-	GRCh37
10	48844036	ENSG00000197704	FRMPD2P1	pseudogene	AMD	ACAT_MA	ACAT MA		0.064992	1	0.472623	0.472623	ENSG00000197704	FRMPD2P1	chr10	48844036	48868504	24469	-	GRCh37
19	34112861	ENSG00000124302	CHST8	gene	AMD	ACAT_MA	ACAT MA		0.0650095	1	0.472623	0.472623	ENSG00000124302	CHST8	chr19	34112861	34264414	151554	+	GRCh37
7	65958693	ENSG00000237310	GS1-124K5.4	lincRNA_gene	AMD	ACAT_MA	ACAT MA		0.0650235	1	0.472623	0.472623	ENSG00000237310	GS1-124K5.4	chr7	65958693	65960461	1769	+	GRCh37
19	1241749	ENSG00000099624	ATP5D	gene	AMD	ACAT_MA	ACAT MA		0.0650698	1	0.472769	0.472769	ENSG00000099624	ATP5D	chr19	1241749	1244824	3076	+	GRCh37
18	28681551	ENSG00000265888	DSCAS	gene	AMD	ACAT_MA	ACAT MA		0.0650925	1	0.472769	0.472769	ENSG00000265888	DSCAS	chr18	28681551	28742752	61202	+	GRCh37
7	99070464	ENSG00000198556	ZNF789	gene	AMD	ACAT_MA	ACAT MA		0.0651629	1	0.473002	0.473002	ENSG00000198556	ZNF789	chr7	99070464	99101273	30810	+	GRCh37
19	38810484	ENSG00000099337	KCNK6	gene	AMD	ACAT_MA	ACAT MA		0.065175	1	0.473002	0.473002	ENSG00000099337	KCNK6	chr19	38810484	38819660	9177	+	GRCh37
1	155099936	ENSG00000169242	EFNA1	gene	AMD	ACAT_MA	ACAT MA		0.0652052	1	0.473002	0.473002	ENSG00000169242	EFNA1	chr1	155099936	155107333	7398	+	GRCh37
14	39501123	ENSG00000100934	SEC23A	gene	AMD	ACAT_MA	ACAT MA		0.0652223	1	0.473002	0.473002	ENSG00000100934	SEC23A	chr14	39501123	39578850	77728	-	GRCh37
18	28711419	ENSG00000263698	AC012417.1	gene	AMD	ACAT_MA	ACAT MA		0.0652956	1	0.473357	0.473357	ENSG00000263698	AC012417.1	chr18	28711419	28712457	1039	+	GRCh37
2	152126979	ENSG00000123609	NMI	gene	AMD	ACAT_MA	ACAT MA		0.0653776	1	0.473773	0.473773	ENSG00000123609	NMI	chr2	152126979	152146571	19593	-	GRCh37
9	127908852	ENSG00000119414	PPP6C	gene	AMD	ACAT_MA	ACAT MA		0.065418	1	0.473888	0.473888	ENSG00000119414	PPP6C	chr9	127908852	127952218	43367	-	GRCh37
8	23430157	ENSG00000215298	FP15737	gene	AMD	ACAT_MA	ACAT MA		0.0655369	1	0.474486	0.474486	ENSG00000215298	FP15737	chr8	23430157	23432974	2818	+	GRCh37
19	8373490	ENSG00000267855	NDUFA7	gene	AMD	ACAT_MA	ACAT MA		0.0655609	1	0.474486	0.474486	ENSG00000267855	NDUFA7	chr19	8373490	8386280	12791	-	GRCh37
9	16409501	ENSG00000173068	BNC2	gene	AMD	ACAT_MA	ACAT MA		0.065574	1	0.474486	0.474486	ENSG00000173068	BNC2	chr9	16409501	16870841	461341	-	GRCh37
19	42656721	ENSG00000259436	CTC-378H22.2	gene	AMD	ACAT_MA	ACAT MA		0.065616	1	0.474613	0.474613	ENSG00000259436	CTC-378H22.2	chr19	42656721	42661675	4955	+	GRCh37
9	125703112	ENSG00000011454	RABGAP1	gene	AMD	ACAT_MA	ACAT MA		0.0656456	1	0.474649	0.474649	ENSG00000011454	RABGAP1	chr9	125703112	125867145	164034	+	GRCh37
14	81641796	ENSG00000165417	GTF2A1	gene	AMD	ACAT_MA	ACAT MA		0.0657871	1	0.475495	0.475495	ENSG00000165417	GTF2A1	chr14	81641796	81687721	45926	-	GRCh37
16	30194826	ENSG00000261416	RP11-455F5.5	gene	AMD	ACAT_MA	ACAT MA		0.0658232	1	0.475578	0.475578	ENSG00000261416	RP11-455F5.5	chr16	30194826	30196278	1453	-	GRCh37
19	16296191	ENSG00000105058	FAM32A	gene	AMD	ACAT_MA	ACAT MA		0.0658799	1	0.475611	0.475611	ENSG00000105058	FAM32A	chr19	16296191	16302857	6667	+	GRCh37
18	44633774	ENSG00000167220	HDHD2	gene	AMD	ACAT_MA	ACAT MA		0.0658944	1	0.475611	0.475611	ENSG00000167220	HDHD2	chr18	44633774	44676891	43118	-	GRCh37
6	154708638	ENSG00000153721	CNKSR3	gene	AMD	ACAT_MA	ACAT MA		0.0659015	1	0.475611	0.475611	ENSG00000153721	CNKSR3	chr6	154708638	154831793	123156	-	GRCh37
19	52494585	ENSG00000197619	ZNF615	gene	AMD	ACAT_MA	ACAT MA		0.0659301	1	0.475641	0.475641	ENSG00000197619	ZNF615	chr19	52494585	52511483	16899	-	GRCh37
15	96670598	ENSG00000247809	NR2F2-AS1	gene	AMD	ACAT_MA	ACAT MA		0.0660944	1	0.476491	0.476491	ENSG00000247809	NR2F2-AS1	chr15	96670598	96870590	199993	-	GRCh37
12	13080660	ENSG00000247498	GPRC5D-AS1	gene	AMD	ACAT_MA	ACAT MA		0.0660982	1	0.476491	0.476491	ENSG00000247498	GPRC5D-AS1	chr12	13080660	13137579	56920	+	GRCh37
20	62218955	ENSG00000101216	GMEB2	gene	AMD	ACAT_MA	ACAT MA		0.0661219	1	0.476491	0.476491	ENSG00000101216	GMEB2	chr20	62218955	62258394	39440	-	GRCh37
4	89442199	ENSG00000138641	HERC3	gene	AMD	ACAT_MA	ACAT MA		0.0661806	1	0.476737	0.476737	ENSG00000138641	HERC3	chr4	89442199	89629693	187495	+	GRCh37
10	89622870	ENSG00000171862	PTEN	gene	AMD	ACAT_MA	ACAT MA		0.0662234	1	0.476814	0.476814	ENSG00000171862	PTEN	chr10	89622870	89731687	108818	+	GRCh37
7	129658126	ENSG00000091732	ZC3HC1	gene	AMD	ACAT_MA	ACAT MA		0.0662469	1	0.476814	0.476814	ENSG00000091732	ZC3HC1	chr7	129658126	129691291	33166	-	GRCh37
10	49514698	ENSG00000107643	MAPK8	gene	AMD	ACAT_MA	ACAT MA		0.0662652	1	0.476814	0.476814	ENSG00000107643	MAPK8	chr10	49514698	49647403	132706	+	GRCh37
22	39795746	ENSG00000100324	TAB1	gene	AMD	ACAT_MA	ACAT MA		0.0663903	1	0.477537	0.477537	ENSG00000100324	TAB1	chr22	39795746	39833065	37320	+	GRCh37
22	32329507	ENSG00000128254	C22orf24	gene	AMD	ACAT_MA	ACAT MA		0.0664651	1	0.477734	0.477734	ENSG00000128254	C22orf24	chr22	32329507	32341504	11998	-	GRCh37
2	68870721	ENSG00000169618	PROKR1	gene	AMD	ACAT_MA	ACAT MA		0.0664883	1	0.477734	0.477734	ENSG00000169618	PROKR1	chr2	68870721	68882708	11988	+	GRCh37
22	23412540	ENSG00000128266	GNAZ	gene	AMD	ACAT_MA	ACAT MA		0.0664982	1	0.477734	0.477734	ENSG00000128266	GNAZ	chr22	23412540	23467224	54685	+	GRCh37
19	5674958	ENSG00000130255	RPL36	gene	AMD	ACAT_MA	ACAT MA		0.066538	1	0.477734	0.477734	ENSG00000130255	RPL36	chr19	5674958	5691887	16930	+	GRCh37
21	34144411	ENSG00000205930	C21orf62-AS1	gene	AMD	ACAT_MA	ACAT MA		0.0665412	1	0.477734	0.477734	ENSG00000205930	C21orf62-AS1	chr21	34144411	34266043	121633	+	GRCh37
3	23958036	ENSG00000174748	RPL15	gene	AMD	ACAT_MA	ACAT MA		0.0666317	1	0.478076	0.478076	ENSG00000174748	RPL15	chr3	23958036	23965183	7148	+	GRCh37
1	162760492	ENSG00000132196	HSD17B7	gene	AMD	ACAT_MA	ACAT MA		0.0666383	1	0.478076	0.478076	ENSG00000132196	HSD17B7	chr1	162760492	162782607	22116	+	GRCh37
16	67182008	ENSG00000237172	B3GNT9	gene	AMD	ACAT_MA	ACAT MA		0.0667009	1	0.478224	0.478224	ENSG00000237172	B3GNT9	chr16	67182008	67185117	3110	-	GRCh37
4	54243810	ENSG00000145216	FIP1L1	gene	AMD	ACAT_MA	ACAT MA		0.0667219	1	0.478224	0.478224	ENSG00000145216	FIP1L1	chr4	54243810	55161439	917630	+	GRCh37
5	33986283	ENSG00000242110	AMACR	gene	AMD	ACAT_MA	ACAT MA		0.0667329	1	0.478224	0.478224	ENSG00000242110	AMACR	chr5	33986283	34008220	21938	-	GRCh37
3	194995465	ENSG00000114331	ACAP2	gene	AMD	ACAT_MA	ACAT MA		0.0668308	1	0.478522	0.478522	ENSG00000114331	ACAP2	chr3	194995465	195163807	168343	-	GRCh37
2	111968572	ENSG00000271590	AC108463.3	lincRNA_gene	AMD	ACAT_MA	ACAT MA		0.0668416	1	0.478522	0.478522	ENSG00000271590	AC108463.3	chr2	111968572	111970053	1482	-	GRCh37
15	84956505	ENSG00000272887	CSPG4P5	pseudogene	AMD	ACAT_MA	ACAT MA		0.0668487	1	0.478522	0.478522	ENSG00000272887	CSPG4P5	chr15	84956505	84962703	6199	-	GRCh37
3	13968310	ENSG00000233121	VN1R20P	pseudogene	AMD	ACAT_MA	ACAT MA		0.0669703	1	0.478873	0.478873	ENSG00000233121	VN1R20P	chr3	13968310	13969275	966	+	GRCh37
16	30097114	ENSG00000149922	TBX6	gene	AMD	ACAT_MA	ACAT MA		0.0669753	1	0.478873	0.478873	ENSG00000149922	TBX6	chr16	30097114	30103208	6095	-	GRCh37
2	25166505	ENSG00000115137	DNAJC27	gene	AMD	ACAT_MA	ACAT MA		0.0669775	1	0.478873	0.478873	ENSG00000115137	DNAJC27	chr2	25166505	25194963	28459	-	GRCh37
7	75700787	ENSG00000230882	AC005077.4	pseudogene	AMD	ACAT_MA	ACAT MA		0.0669967	1	0.478873	0.478873	ENSG00000230882	AC005077.4	chr7	75700787	75704281	3495	-	GRCh37
8	11985616	ENSG00000254923	RP11-1236K1.8	pseudogene	AMD	ACAT_MA	ACAT MA		0.0670696	1	0.479217	0.479217	ENSG00000254923	RP11-1236K1.8	chr8	11985616	11986807	1192	-	GRCh37
17	49230951	ENSG00000011052	NME1-NME2	gene	AMD	ACAT_MA	ACAT MA		0.0671208	1	0.479406	0.479406	ENSG00000011052	NME1-NME2	chr17	49230951	49249105	18155	+	GRCh37
16	78568271	ENSG00000261837	RP11-264L1.3	gene	AMD	ACAT_MA	ACAT MA		0.0671582	1	0.479455	0.479455	ENSG00000261837	RP11-264L1.3	chr16	78568271	78569545	1275	+	GRCh37
1	172339329	ENSG00000135845	PIGC	gene	AMD	ACAT_MA	ACAT MA		0.0671772	1	0.479455	0.479455	ENSG00000135845	PIGC	chr1	172339329	172413230	73902	-	GRCh37
6	77484700	ENSG00000271945	AL590426.2	lincRNA_gene	AMD	ACAT_MA	ACAT MA		0.0673451	1	0.480381	0.480381	ENSG00000271945	AL590426.2	chr6	77484700	77485577	878	+	GRCh37
2	160625364	ENSG00000241399	CD302	gene	AMD	ACAT_MA	ACAT MA		0.0673566	1	0.480381	0.480381	ENSG00000241399	CD302	chr2	160625364	160654753	29390	-	GRCh37
8	145538253	ENSG00000254690	AC233992.1	gene	AMD	ACAT_MA	ACAT MA		0.0674233	1	0.480509	0.480509	ENSG00000254690	AC233992.1	chr8	145538253	145538801	549	-	GRCh37
7	72848109	ENSG00000188763	FZD9	gene	AMD	ACAT_MA	ACAT MA		0.0674242	1	0.480509	0.480509	ENSG00000188763	FZD9	chr7	72848109	72850450	2342	+	GRCh37
22	47080308	ENSG00000100422	CERK	gene	AMD	ACAT_MA	ACAT MA		0.0674899	1	0.480801	0.480801	ENSG00000100422	CERK	chr22	47080308	47134158	53851	-	GRCh37
1	109190912	ENSG00000162639	HENMT1	gene	AMD	ACAT_MA	ACAT MA		0.0675199	1	0.480837	0.480837	ENSG00000162639	HENMT1	chr1	109190912	109204148	13237	-	GRCh37
1	151772740	ENSG00000213171	LINGO4	gene	AMD	ACAT_MA	ACAT MA		0.0675978	1	0.481078	0.481078	ENSG00000213171	LINGO4	chr1	151772740	151778630	5891	-	GRCh37
3	158680024	ENSG00000250588	IQCJ-SCHIP1	gene	AMD	ACAT_MA	ACAT MA		0.0676034	1	0.481078	0.481078	ENSG00000250588	IQCJ-SCHIP1	chr3	158680024	159615155	935132	+	GRCh37
9	3218297	ENSG00000080298	RFX3	gene	AMD	ACAT_MA	ACAT MA		0.0676636	1	0.481148	0.481148	ENSG00000080298	RFX3	chr9	3218297	3526004	307708	-	GRCh37
1	85483765	ENSG00000055732	MCOLN3	gene	AMD	ACAT_MA	ACAT MA		0.0676809	1	0.481148	0.481148	ENSG00000055732	MCOLN3	chr1	85483765	85514182	30418	-	GRCh37
2	210867289	ENSG00000197713	RPE	gene	AMD	ACAT_MA	ACAT MA		0.0677153	1	0.481148	0.481148	ENSG00000197713	RPE	chr2	210867289	210886300	19012	+	GRCh37
4	141178440	ENSG00000153130	SCOC	gene	AMD	ACAT_MA	ACAT MA		0.0677274	1	0.481148	0.481148	ENSG00000153130	SCOC	chr4	141178440	141306880	128441	+	GRCh37
3	194361517	ENSG00000041802	LSG1	gene	AMD	ACAT_MA	ACAT MA		0.0677375	1	0.481148	0.481148	ENSG00000041802	LSG1	chr3	194361517	194393206	31690	-	GRCh37
17	55916842	ENSG00000181610	MRPS23	gene	AMD	ACAT_MA	ACAT MA		0.067784	1	0.481301	0.481301	ENSG00000181610	MRPS23	chr17	55916842	55927417	10576	-	GRCh37
10	11117094	ENSG00000237986	CELF2-AS2	gene	AMD	ACAT_MA	ACAT MA		0.067825	1	0.481339	0.481339	ENSG00000237986	CELF2-AS2	chr10	11117094	11140436	23343	-	GRCh37
19	2977444	ENSG00000104953	TLE6	gene	AMD	ACAT_MA	ACAT MA		0.0678391	1	0.481339	0.481339	ENSG00000104953	TLE6	chr19	2977444	2995177	17734	+	GRCh37
6	90142889	ENSG00000135299	ANKRD6	gene	AMD	ACAT_MA	ACAT MA		0.06791	1	0.481642	0.481642	ENSG00000135299	ANKRD6	chr6	90142889	90343553	200665	+	GRCh37
1	113615831	ENSG00000198799	LRIG2	gene	AMD	ACAT_MA	ACAT MA		0.0679315	1	0.481642	0.481642	ENSG00000198799	LRIG2	chr1	113615831	113674882	59052	+	GRCh37
10	18834490	ENSG00000241058	NSUN6	gene	AMD	ACAT_MA	ACAT MA		0.0679816	1	0.481709	0.481709	ENSG00000241058	NSUN6	chr10	18834490	18940551	106062	-	GRCh37
5	98190908	ENSG00000153922	CHD1	gene	AMD	ACAT_MA	ACAT MA		0.0680045	1	0.481709	0.481709	ENSG00000153922	CHD1	chr5	98190908	98262240	71333	-	GRCh37
3	126423063	ENSG00000159685	CHCHD6	gene	AMD	ACAT_MA	ACAT MA		0.0680172	1	0.481709	0.481709	ENSG00000159685	CHCHD6	chr3	126423063	126679249	256187	+	GRCh37
2	220036619	ENSG00000115649	CNPPD1	gene	AMD	ACAT_MA	ACAT MA		0.0680405	1	0.481709	0.481709	ENSG00000115649	CNPPD1	chr2	220036619	220042828	6210	-	GRCh37
7	87563458	ENSG00000008277	ADAM22	gene	AMD	ACAT_MA	ACAT MA		0.0680743	1	0.481772	0.481772	ENSG00000008277	ADAM22	chr7	87563458	87832204	268747	+	GRCh37
7	30555925	ENSG00000196295	AC005154.1	processed_transcript	AMD	ACAT_MA	ACAT MA		0.068143	1	0.482082	0.482082	ENSG00000196295	AC005154.1	chr7	30555925	30634425	78501	-	GRCh37
15	84841242	ENSG00000259511	UBE2Q2L	gene	AMD	ACAT_MA	ACAT MA		0.0682935	1	0.48297	0.48297	ENSG00000259511	UBE2Q2L	chr15	84841242	84850986	9745	+	GRCh37
20	31595406	ENSG00000078898	BPIFB2	gene	AMD	ACAT_MA	ACAT MA		0.0683204	1	0.482983	0.482983	ENSG00000078898	BPIFB2	chr20	31595406	31611515	16110	+	GRCh37
20	36888551	ENSG00000101425	BPI	gene	AMD	ACAT_MA	ACAT MA		0.0683643	1	0.482995	0.482995	ENSG00000101425	BPI	chr20	36888551	36965907	77357	+	GRCh37
6	168196210	ENSG00000269155	RP3-431P23.5	gene	AMD	ACAT_MA	ACAT MA		0.0683792	1	0.482995	0.482995	ENSG00000269155	RP3-431P23.5	chr6	168196210	168198927	2718	+	GRCh37
15	48623208	ENSG00000128951	DUT	gene	AMD	ACAT_MA	ACAT MA		0.0683969	1	0.482995	0.482995	ENSG00000128951	DUT	chr15	48623208	48635570	12363	+	GRCh37
9	124101355	ENSG00000148175	STOM	gene	AMD	ACAT_MA	ACAT MA		0.0685002	1	0.483059	0.483059	ENSG00000148175	STOM	chr9	124101355	124132531	31177	-	GRCh37
3	57741177	ENSG00000163681	SLMAP	gene	AMD	ACAT_MA	ACAT MA		0.0685071	1	0.483059	0.483059	ENSG00000163681	SLMAP	chr3	57741177	57914895	173719	+	GRCh37
1	182992595	ENSG00000135862	LAMC1	gene	AMD	ACAT_MA	ACAT MA		0.0685115	1	0.483059	0.483059	ENSG00000135862	LAMC1	chr1	182992595	183114727	122133	+	GRCh37
4	170907748	ENSG00000198948	MFAP3L	gene	AMD	ACAT_MA	ACAT MA		0.0685258	1	0.483059	0.483059	ENSG00000198948	MFAP3L	chr4	170907748	170954182	46435	-	GRCh37
2	148778580	ENSG00000204406	MBD5	gene	AMD	ACAT_MA	ACAT MA		0.0685547	1	0.483059	0.483059	ENSG00000204406	MBD5	chr2	148778580	149275805	497226	+	GRCh37
17	1614805	ENSG00000186594	MIR22HG	lincRNA_gene	AMD	ACAT_MA	ACAT MA		0.0685685	1	0.483059	0.483059	ENSG00000186594	MIR22HG	chr17	1614805	1620468	5664	-	GRCh37
1	154554538	ENSG00000160710	ADAR	gene	AMD	ACAT_MA	ACAT MA		0.0685805	1	0.483059	0.483059	ENSG00000160710	ADAR	chr1	154554538	154600475	45938	-	GRCh37
16	2141437	ENSG00000259933	RP11-304L19.1	gene	AMD	ACAT_MA	ACAT MA		0.0687126	1	0.483813	0.483813	ENSG00000259933	RP11-304L19.1	chr16	2141437	2145426	3990	+	GRCh37
19	49654455	ENSG00000130528	HRC	gene	AMD	ACAT_MA	ACAT MA		0.0687787	1	0.484102	0.484102	ENSG00000130528	HRC	chr19	49654455	49658681	4227	-	GRCh37
8	11994677	ENSG00000223443	USP17L2	gene	AMD	ACAT_MA	ACAT MA		0.0688952	1	0.484745	0.484745	ENSG00000223443	USP17L2	chr8	11994677	11996586	1910	-	GRCh37
19	12460185	ENSG00000198342	ZNF442	gene	AMD	ACAT_MA	ACAT MA		0.0689256	1	0.484783	0.484783	ENSG00000198342	ZNF442	chr19	12460185	12476719	16535	-	GRCh37
6	130140782	ENSG00000219302	RP11-174C7.3	pseudogene	AMD	ACAT_MA	ACAT MA		0.0690426	1	0.485373	0.485373	ENSG00000219302	RP11-174C7.3	chr6	130140782	130141315	534	-	GRCh37
19	52932440	ENSG00000198633	ZNF534	gene	AMD	ACAT_MA	ACAT MA		0.0690596	1	0.485373	0.485373	ENSG00000198633	ZNF534	chr19	52932440	52955568	23129	+	GRCh37
6	150139934	ENSG00000120256	LRP11	gene	AMD	ACAT_MA	ACAT MA		0.0691709	1	0.485979	0.485979	ENSG00000120256	LRP11	chr6	150139934	150186199	46266	-	GRCh37
4	3443614	ENSG00000109758	HGFAC	gene	AMD	ACAT_MA	ACAT MA		0.0693291	1	0.486914	0.486914	ENSG00000109758	HGFAC	chr4	3443614	3451211	7598	+	GRCh37
2	21910306	ENSG00000229621	LINC01822	lincRNA_gene	AMD	ACAT_MA	ACAT MA		0.0694045	1	0.48692	0.48692	ENSG00000229621	LINC01822	chr2	21910306	21933495	23190	-	GRCh37
17	11924141	ENSG00000065559	MAP2K4	gene	AMD	ACAT_MA	ACAT MA		0.0694768	1	0.48692	0.48692	ENSG00000065559	MAP2K4	chr17	11924141	12047147	123007	+	GRCh37
3	9932238	ENSG00000171135	JAGN1	gene	AMD	ACAT_MA	ACAT MA		0.0694785	1	0.48692	0.48692	ENSG00000171135	JAGN1	chr3	9932238	9936033	3796	+	GRCh37
17	77906142	ENSG00000167291	TBC1D16	gene	AMD	ACAT_MA	ACAT MA		0.0694837	1	0.48692	0.48692	ENSG00000167291	TBC1D16	chr17	77906142	78009647	103506	-	GRCh37
1	43272723	ENSG00000177868	SVBP	gene	AMD	ACAT_MA	ACAT MA		0.0694906	1	0.48692	0.48692	ENSG00000177868	SVBP	chr1	43272723	43282954	10232	-	GRCh37
22	38474141	ENSG00000100156	SLC16A8	gene	AMD	ACAT_MA	ACAT MA		0.0694958	1	0.48692	0.48692	ENSG00000100156	SLC16A8	chr22	38474141	38480100	5960	-	GRCh37
10	96162261	ENSG00000108239	TBC1D12	gene	AMD	ACAT_MA	ACAT MA		0.0695266	1	0.48692	0.48692	ENSG00000108239	TBC1D12	chr10	96162261	96295687	133427	+	GRCh37
3	4344988	ENSG00000170364	SETMAR	gene	AMD	ACAT_MA	ACAT MA		0.0695313	1	0.48692	0.48692	ENSG00000170364	SETMAR	chr3	4344988	4359251	14264	+	GRCh37
11	88910620	ENSG00000077498	TYR	gene	AMD	ACAT_MA	ACAT MA		0.0695953	1	0.487056	0.487056	ENSG00000077498	TYR	chr11	88910620	89028927	118308	+	GRCh37
12	6308881	ENSG00000010278	CD9	gene	AMD	ACAT_MA	ACAT MA		0.069601	1	0.487056	0.487056	ENSG00000010278	CD9	chr12	6308881	6347425	38545	+	GRCh37
14	39218545	ENSG00000259070	LINC00639	lincRNA_gene	AMD	ACAT_MA	ACAT MA		0.0697091	1	0.487359	0.487359	ENSG00000259070	LINC00639	chr14	39218545	39417477	198933	-	GRCh37
17	48187404	ENSG00000167100	SAMD14	gene	AMD	ACAT_MA	ACAT MA		0.0697163	1	0.487359	0.487359	ENSG00000167100	SAMD14	chr17	48187404	48207246	19843	-	GRCh37
1	67465015	ENSG00000116704	SLC35D1	gene	AMD	ACAT_MA	ACAT MA		0.0697199	1	0.487359	0.487359	ENSG00000116704	SLC35D1	chr1	67465015	67519782	54768	-	GRCh37
1	22379120	ENSG00000070831	CDC42	gene	AMD	ACAT_MA	ACAT MA		0.0697808	1	0.487492	0.487492	ENSG00000070831	CDC42	chr1	22379120	22419437	40318	+	GRCh37
15	42640301	ENSG00000092529	CAPN3	gene	AMD	ACAT_MA	ACAT MA		0.0698114	1	0.487492	0.487492	ENSG00000092529	CAPN3	chr15	42640301	42704516	64216	+	GRCh37
15	76196200	ENSG00000167196	FBXO22	gene	AMD	ACAT_MA	ACAT MA		0.0698508	1	0.487492	0.487492	ENSG00000167196	FBXO22	chr15	76196200	76227609	31410	+	GRCh37
11	94883703	ENSG00000245552	RP11-712B9.2	gene	AMD	ACAT_MA	ACAT MA		0.0698512	1	0.487492	0.487492	ENSG00000245552	RP11-712B9.2	chr11	94883703	94967268	83566	+	GRCh37
19	52901102	ENSG00000167555	ZNF528	gene	AMD	ACAT_MA	ACAT MA		0.0698648	1	0.487492	0.487492	ENSG00000167555	ZNF528	chr19	52901102	52921665	20564	+	GRCh37
21	46654255	ENSG00000182586	LINC00334	lincRNA_gene	AMD	ACAT_MA	ACAT MA		0.069916	1	0.487674	0.487674	ENSG00000182586	LINC00334	chr21	46654255	46678645	24391	+	GRCh37
17	79910388	ENSG00000185269	NOTUM	gene	AMD	ACAT_MA	ACAT MA		0.0699912	1	0.487915	0.487915	ENSG00000185269	NOTUM	chr17	79910388	79919716	9329	-	GRCh37
2	74347807	ENSG00000257800	FNBP1P1	pseudogene	AMD	ACAT_MA	ACAT MA		0.0700011	1	0.487915	0.487915	ENSG00000257800	FNBP1P1	chr2	74347807	74350345	2539	+	GRCh37
19	17513748	ENSG00000130303	BST2	gene	AMD	ACAT_MA	ACAT MA		0.0700281	1	0.487928	0.487928	ENSG00000130303	BST2	chr19	17513748	17516457	2710	-	GRCh37
5	112227313	ENSG00000212643	ZRSR1	gene	AMD	ACAT_MA	ACAT MA		0.0700691	1	0.488038	0.488038	ENSG00000212643	ZRSR1	chr5	112227313	112228791	1479	+	GRCh37
12	6419602	ENSG00000008323	PLEKHG6	gene	AMD	ACAT_MA	ACAT MA		0.0701482	1	0.488268	0.488268	ENSG00000008323	PLEKHG6	chr12	6419602	6437672	18071	+	GRCh37
14	54863567	ENSG00000100526	CDKN3	gene	AMD	ACAT_MA	ACAT MA		0.0701526	1	0.488268	0.488268	ENSG00000100526	CDKN3	chr14	54863567	54886936	23370	+	GRCh37
19	38307999	ENSG00000267640	AC016582.3	lincRNA_gene	AMD	ACAT_MA	ACAT MA		0.070199	1	0.488416	0.488416	ENSG00000267640	AC016582.3	chr19	38307999	38317278	9280	+	GRCh37
9	34650699	ENSG00000137070	IL11RA	gene	AMD	ACAT_MA	ACAT MA		0.0702707	1	0.488639	0.488639	ENSG00000137070	IL11RA	chr9	34650699	34661889	11191	+	GRCh37
1	46016215	ENSG00000117448	AKR1A1	gene	AMD	ACAT_MA	ACAT MA		0.070313	1	0.488639	0.488639	ENSG00000117448	AKR1A1	chr1	46016215	46035721	19507	+	GRCh37
4	41361624	ENSG00000064042	LIMCH1	gene	AMD	ACAT_MA	ACAT MA		0.0703582	1	0.488639	0.488639	ENSG00000064042	LIMCH1	chr4	41361624	41702061	340438	+	GRCh37
10	25270908	ENSG00000151023	ENKUR	gene	AMD	ACAT_MA	ACAT MA		0.0703659	1	0.488639	0.488639	ENSG00000151023	ENKUR	chr10	25270908	25305089	34182	-	GRCh37
19	7696497	ENSG00000174788	PCP2	gene	AMD	ACAT_MA	ACAT MA		0.0703671	1	0.488639	0.488639	ENSG00000174788	PCP2	chr19	7696497	7698634	2138	-	GRCh37
5	113391703	ENSG00000251628	RP11-371M22.1	lincRNA_gene	AMD	ACAT_MA	ACAT MA		0.0703825	1	0.488639	0.488639	ENSG00000251628	RP11-371M22.1	chr5	113391703	113392871	1169	+	GRCh37
3	73110810	ENSG00000255423	EBLN2	gene	AMD	ACAT_MA	ACAT MA		0.0704241	1	0.48867	0.48867	ENSG00000255423	EBLN2	chr3	73110810	73112488	1679	+	GRCh37
1	120038459	ENSG00000229570	GAPDHP58	pseudogene	AMD	ACAT_MA	ACAT MA		0.0704538	1	0.48867	0.48867	ENSG00000229570	GAPDHP58	chr1	120038459	120039464	1006	-	GRCh37
3	42642106	ENSG00000114857	NKTR	gene	AMD	ACAT_MA	ACAT MA		0.0705413	1	0.48867	0.48867	ENSG00000114857	NKTR	chr3	42642106	42690227	48122	+	GRCh37
3	183547173	ENSG00000175193	PARL	gene	AMD	ACAT_MA	ACAT MA		0.070549	1	0.48867	0.48867	ENSG00000175193	PARL	chr3	183547173	183602721	55549	-	GRCh37
14	50575350	ENSG00000100483	VCPKMT	gene	AMD	ACAT_MA	ACAT MA		0.0705494	1	0.48867	0.48867	ENSG00000100483	VCPKMT	chr14	50575350	50583318	7969	-	GRCh37
2	242641450	ENSG00000168395	ING5	gene	AMD	ACAT_MA	ACAT MA		0.0705587	1	0.48867	0.48867	ENSG00000168395	ING5	chr2	242641450	242668893	27444	+	GRCh37
1	222791428	ENSG00000154305	MIA3	gene	AMD	ACAT_MA	ACAT MA		0.0705638	1	0.48867	0.48867	ENSG00000154305	MIA3	chr1	222791428	222841354	49927	+	GRCh37
5	77656339	ENSG00000085365	SCAMP1	gene	AMD	ACAT_MA	ACAT MA		0.0707033	1	0.489461	0.489461	ENSG00000085365	SCAMP1	chr5	77656339	77776562	120224	+	GRCh37
1	111682249	ENSG00000134255	CEPT1	gene	AMD	ACAT_MA	ACAT MA		0.0707977	1	0.489939	0.489939	ENSG00000134255	CEPT1	chr1	111682249	111727724	45476	+	GRCh37
3	577914	ENSG00000224957	AC090044.1	lincRNA_gene	AMD	ACAT_MA	ACAT MA		0.0708778	1	0.490194	0.490194	ENSG00000224957	AC090044.1	chr3	577914	887698	309785	+	GRCh37
3	58318607	ENSG00000168297	PXK	gene	AMD	ACAT_MA	ACAT MA		0.0708852	1	0.490194	0.490194	ENSG00000168297	PXK	chr3	58318607	58411748	93142	+	GRCh37
17	7362685	ENSG00000174282	ZBTB4	gene	AMD	ACAT_MA	ACAT MA		0.0709821	1	0.490654	0.490654	ENSG00000174282	ZBTB4	chr17	7362685	7387582	24898	-	GRCh37
19	17579578	ENSG00000130304	SLC27A1	gene	AMD	ACAT_MA	ACAT MA		0.0710024	1	0.490654	0.490654	ENSG00000130304	SLC27A1	chr19	17579578	17616977	37400	+	GRCh37
3	49052921	ENSG00000178149	DALRD3	gene	AMD	ACAT_MA	ACAT MA		0.0711873	1	0.491756	0.491756	ENSG00000178149	DALRD3	chr3	49052921	49059726	6806	-	GRCh37
12	111798455	ENSG00000198324	FAM109A	gene	AMD	ACAT_MA	ACAT MA		0.0712179	1	0.491792	0.491792	ENSG00000198324	FAM109A	chr12	111798455	111806925	8471	-	GRCh37
19	21753624	ENSG00000268555	AC123912.4	lincRNA_gene	AMD	ACAT_MA	ACAT MA		0.0712729	1	0.491996	0.491996	ENSG00000268555	AC123912.4	chr19	21753624	21770124	16501	-	GRCh37
17	19398698	ENSG00000142494	SLC47A1	gene	AMD	ACAT_MA	ACAT MA		0.0713577	1	0.492253	0.492253	ENSG00000142494	SLC47A1	chr17	19398698	19482347	83650	+	GRCh37
19	39405906	ENSG00000104835	SARS2	gene	AMD	ACAT_MA	ACAT MA		0.0713786	1	0.492253	0.492253	ENSG00000104835	SARS2	chr19	39405906	39440495	34590	-	GRCh37
18	33767482	ENSG00000075643	MOCOS	gene	AMD	ACAT_MA	ACAT MA		0.0713864	1	0.492253	0.492253	ENSG00000075643	MOCOS	chr18	33767482	33852120	84639	+	GRCh37
19	20011722	ENSG00000184635	ZNF93	gene	AMD	ACAT_MA	ACAT MA		0.0714213	1	0.492319	0.492319	ENSG00000184635	ZNF93	chr19	20011722	20046384	34663	+	GRCh37
4	187130133	ENSG00000164344	KLKB1	gene	AMD	ACAT_MA	ACAT MA		0.0715683	1	0.49256	0.49256	ENSG00000164344	KLKB1	chr4	187130133	187179625	49493	+	GRCh37
19	49122548	ENSG00000063176	SPHK2	gene	AMD	ACAT_MA	ACAT MA		0.071577	1	0.49256	0.49256	ENSG00000063176	SPHK2	chr19	49122548	49133974	11427	+	GRCh37
4	7042579	ENSG00000173013	CCDC96	gene	AMD	ACAT_MA	ACAT MA		0.0715925	1	0.49256	0.49256	ENSG00000173013	CCDC96	chr4	7042579	7044728	2150	-	GRCh37
6	99845927	ENSG00000132424	PNISR	gene	AMD	ACAT_MA	ACAT MA		0.0716102	1	0.49256	0.49256	ENSG00000132424	PNISR	chr6	99845927	99873207	27281	-	GRCh37
3	48663156	ENSG00000225697	SLC26A6	gene	AMD	ACAT_MA	ACAT MA		0.071638	1	0.49256	0.49256	ENSG00000225697	SLC26A6	chr3	48663156	48672926	9771	-	GRCh37
1	156117157	ENSG00000196189	SEMA4A	gene	AMD	ACAT_MA	ACAT MA		0.0716608	1	0.49256	0.49256	ENSG00000196189	SEMA4A	chr1	156117157	156147543	30387	+	GRCh37
13	78469616	ENSG00000136160	EDNRB	gene	AMD	ACAT_MA	ACAT MA		0.0716635	1	0.49256	0.49256	ENSG00000136160	EDNRB	chr13	78469616	78493903	24288	-	GRCh37
10	47379727	ENSG00000189014	FAM35DP	pseudogene	AMD	ACAT_MA	ACAT MA		0.0716666	1	0.49256	0.49256	ENSG00000189014	FAM35DP	chr10	47379727	47420712	40986	+	GRCh37
1	177975271	ENSG00000242193	AL359075.1	pseudogene	AMD	ACAT_MA	ACAT MA		0.0717176	1	0.49256	0.49256	ENSG00000242193	AL359075.1	chr1	177975271	178007085	31815	-	GRCh37
16	56659387	ENSG00000169715	MT1E	gene	AMD	ACAT_MA	ACAT MA		0.0717798	1	0.49256	0.49256	ENSG00000169715	MT1E	chr16	56659387	56661024	1638	+	GRCh37
8	10994408	ENSG00000254556	AF131215.4	gene	AMD	ACAT_MA	ACAT MA		0.0718014	1	0.49256	0.49256	ENSG00000254556	AF131215.4	chr8	10994408	10996117	1710	-	GRCh37
17	26925808	ENSG00000227543	SPAG5-AS1	processed_transcript	AMD	ACAT_MA	ACAT MA		0.0718026	1	0.49256	0.49256	ENSG00000227543	SPAG5-AS1	chr17	26925808	26944393	18586	+	GRCh37
19	2727741	ENSG00000261342	AC006538.1	gene	AMD	ACAT_MA	ACAT MA		0.0718065	1	0.49256	0.49256	ENSG00000261342	AC006538.1	chr19	2727741	2729325	1585	-	GRCh37
1	90098631	ENSG00000171488	LRRC8C	gene	AMD	ACAT_MA	ACAT MA		0.0718517	1	0.49256	0.49256	ENSG00000171488	LRRC8C	chr1	90098631	90235462	136832	+	GRCh37
19	41396731	ENSG00000130612	CYP2G1P	pseudogene	AMD	ACAT_MA	ACAT MA		0.0718699	1	0.49256	0.49256	ENSG00000130612	CYP2G1P	chr19	41396731	41406413	9683	+	GRCh37
15	81293295	ENSG00000140406	TLNRD1	gene	AMD	ACAT_MA	ACAT MA		0.0718701	1	0.49256	0.49256	ENSG00000140406	TLNRD1	chr15	81293295	81296342	3048	+	GRCh37
7	44066550	ENSG00000228903	RASA4CP	pseudogene	AMD	ACAT_MA	ACAT MA		0.071917	1	0.49256	0.49256	ENSG00000228903	RASA4CP	chr7	44066550	44081491	14942	-	GRCh37
2	122095352	ENSG00000074054	CLASP1	gene	AMD	ACAT_MA	ACAT MA		0.0719286	1	0.49256	0.49256	ENSG00000074054	CLASP1	chr2	122095352	122407163	311812	-	GRCh37
14	23242431	ENSG00000155465	SLC7A7	gene	AMD	ACAT_MA	ACAT MA		0.0719677	1	0.49256	0.49256	ENSG00000155465	SLC7A7	chr14	23242431	23299029	56599	-	GRCh37
12	13093709	ENSG00000111291	GPRC5D	gene	AMD	ACAT_MA	ACAT MA		0.0719683	1	0.49256	0.49256	ENSG00000111291	GPRC5D	chr12	13093709	13105081	11373	-	GRCh37
17	6588032	ENSG00000141485	SLC13A5	gene	AMD	ACAT_MA	ACAT MA		0.0719907	1	0.49256	0.49256	ENSG00000141485	SLC13A5	chr17	6588032	6616886	28855	-	GRCh37
19	58331099	ENSG00000269343	ZNF587B	gene	AMD	ACAT_MA	ACAT MA		0.0721067	1	0.493118	0.493118	ENSG00000269343	ZNF587B	chr19	58331099	58370018	38920	+	GRCh37
16	730224	ENSG00000103266	STUB1	gene	AMD	ACAT_MA	ACAT MA		0.0721276	1	0.493118	0.493118	ENSG00000103266	STUB1	chr16	730224	732870	2647	+	GRCh37
7	35242042	ENSG00000164532	TBX20	gene	AMD	ACAT_MA	ACAT MA		0.0721488	1	0.493118	0.493118	ENSG00000164532	TBX20	chr7	35242042	35293758	51717	-	GRCh37
10	97512963	ENSG00000226688	ENTPD1-AS1	gene	AMD	ACAT_MA	ACAT MA		0.0722174	1	0.493414	0.493414	ENSG00000226688	ENTPD1-AS1	chr10	97512963	97849995	337033	-	GRCh37
1	1252961	ENSG00000240731	AL139287.1	gene	AMD	ACAT_MA	ACAT MA		0.0723032	1	0.493579	0.493579	ENSG00000240731	AL139287.1	chr1	1252961	1254069	1109	-	GRCh37
11	111782966	ENSG00000170276	HSPB2	gene	AMD	ACAT_MA	ACAT MA		0.0723134	1	0.493579	0.493579	ENSG00000170276	HSPB2	chr11	111782966	111789574	6609	+	GRCh37
17	26873725	ENSG00000109103	UNC119	gene	AMD	ACAT_MA	ACAT MA		0.0723181	1	0.493579	0.493579	ENSG00000109103	UNC119	chr17	26873725	26879686	5962	-	GRCh37
2	230899698	ENSG00000163053	SLC16A14	gene	AMD	ACAT_MA	ACAT MA		0.0724041	1	0.493992	0.493992	ENSG00000163053	SLC16A14	chr2	230899698	230933715	34018	-	GRCh37
1	155531821	ENSG00000235919	ASH1L-AS1	processed_transcript	AMD	ACAT_MA	ACAT MA		0.0724664	1	0.494242	0.494242	ENSG00000235919	ASH1L-AS1	chr1	155531821	155533775	1955	+	GRCh37
6	166733216	ENSG00000198818	SFT2D1	gene	AMD	ACAT_MA	ACAT MA		0.0725098	1	0.494364	0.494364	ENSG00000198818	SFT2D1	chr6	166733216	166756079	22864	-	GRCh37
1	234508553	ENSG00000231663	AL355472.1	gene	AMD	ACAT_MA	ACAT MA		0.0726342	1	0.49478	0.49478	ENSG00000231663	AL355472.1	chr1	234508553	234509339	787	-	GRCh37
19	45594654	ENSG00000104866	PPP1R37	gene	AMD	ACAT_MA	ACAT MA		0.0726635	1	0.49478	0.49478	ENSG00000104866	PPP1R37	chr19	45594654	45651335	56682	+	GRCh37
16	23614488	ENSG00000083093	PALB2	gene	AMD	ACAT_MA	ACAT MA		0.0726667	1	0.49478	0.49478	ENSG00000083093	PALB2	chr16	23614488	23652631	38144	-	GRCh37
2	86830516	ENSG00000239305	RNF103	gene	AMD	ACAT_MA	ACAT MA		0.0726731	1	0.49478	0.49478	ENSG00000239305	RNF103	chr2	86830516	86850989	20474	-	GRCh37
1	91248543	ENSG00000233593	RP4-665J23.1	lincRNA_gene	AMD	ACAT_MA	ACAT MA		0.0727209	1	0.494904	0.494904	ENSG00000233593	RP4-665J23.1	chr1	91248543	91317207	68665	-	GRCh37
1	89724633	ENSG00000154451	GBP5	gene	AMD	ACAT_MA	ACAT MA		0.0727424	1	0.494904	0.494904	ENSG00000154451	GBP5	chr1	89724633	89738544	13912	-	GRCh37
17	76670130	ENSG00000108669	CYTH1	gene	AMD	ACAT_MA	ACAT MA		0.0728001	1	0.495122	0.495122	ENSG00000108669	CYTH1	chr17	76670130	76778379	108250	-	GRCh37
20	20348765	ENSG00000173404	INSM1	gene	AMD	ACAT_MA	ACAT MA		0.0728551	1	0.495322	0.495322	ENSG00000173404	INSM1	chr20	20348765	20351590	2826	+	GRCh37
16	72816784	ENSG00000140836	ZFHX3	gene	AMD	ACAT_MA	ACAT MA		0.0729033	1	0.495423	0.495423	ENSG00000140836	ZFHX3	chr16	72816784	73093597	276814	-	GRCh37
19	51714336	ENSG00000268849	SIGLEC22P	pseudogene	AMD	ACAT_MA	ACAT MA		0.0729211	1	0.495423	0.495423	ENSG00000268849	SIGLEC22P	chr19	51714336	51715344	1009	+	GRCh37
6	43267448	ENSG00000146215	CRIP3	gene	AMD	ACAT_MA	ACAT MA		0.0729734	1	0.495605	0.495605	ENSG00000146215	CRIP3	chr6	43267448	43276535	9088	-	GRCh37
19	17462257	ENSG00000130300	PLVAP	gene	AMD	ACAT_MA	ACAT MA		0.0731467	1	0.49639	0.49639	ENSG00000130300	PLVAP	chr19	17462257	17488159	25903	-	GRCh37
16	86508135	ENSG00000268388	FENDRR	lincRNA_gene	AMD	ACAT_MA	ACAT MA		0.0731475	1	0.49639	0.49639	ENSG00000268388	FENDRR	chr16	86508135	86542705	34571	-	GRCh37
9	140004994	ENSG00000176978	DPP7	gene	AMD	ACAT_MA	ACAT MA		0.073166	1	0.49639	0.49639	ENSG00000176978	DPP7	chr9	140004994	140009629	4636	-	GRCh37
1	41972036	ENSG00000127124	HIVEP3	gene	AMD	ACAT_MA	ACAT MA		0.0732086	1	0.496404	0.496404	ENSG00000127124	HIVEP3	chr1	41972036	42501596	529561	-	GRCh37
1	201159953	ENSG00000163395	IGFN1	gene	AMD	ACAT_MA	ACAT MA		0.0732193	1	0.496404	0.496404	ENSG00000163395	IGFN1	chr1	201159953	201198080	38128	+	GRCh37
1	243956507	ENSG00000228939	AKT3-IT1	gene	AMD	ACAT_MA	ACAT MA		0.073251	1	0.496445	0.496445	ENSG00000228939	AKT3-IT1	chr1	243956507	243957702	1196	-	GRCh37
20	34106682	ENSG00000268340	RP3-477O4.16	lincRNA_gene	AMD	ACAT_MA	ACAT MA		0.0733323	1	0.496822	0.496822	ENSG00000268340	RP3-477O4.16	chr20	34106682	34107108	427	+	GRCh37
1	179833916	ENSG00000258664	IFRG15	gene	AMD	ACAT_MA	ACAT MA		0.0733807	1	0.496976	0.496976	ENSG00000258664	IFRG15	chr1	179833916	179834311	396	-	GRCh37
7	6833765	ENSG00000146574	CCZ1B	gene	AMD	ACAT_MA	ACAT MA		0.0734805	1	0.497258	0.497258	ENSG00000146574	CCZ1B	chr7	6833765	6866401	32637	-	GRCh37
8	30241944	ENSG00000157110	RBPMS	gene	AMD	ACAT_MA	ACAT MA		0.0735118	1	0.497258	0.497258	ENSG00000157110	RBPMS	chr8	30241944	30429778	187835	+	GRCh37
9	139981379	ENSG00000177239	MAN1B1	gene	AMD	ACAT_MA	ACAT MA		0.0735435	1	0.497258	0.497258	ENSG00000177239	MAN1B1	chr9	139981379	140003635	22257	+	GRCh37
16	67233014	ENSG00000102890	ELMO3	gene	AMD	ACAT_MA	ACAT MA		0.0735543	1	0.497258	0.497258	ENSG00000102890	ELMO3	chr16	67233014	67237932	4919	+	GRCh37
17	4901243	ENSG00000129250	KIF1C	gene	AMD	ACAT_MA	ACAT MA		0.0735724	1	0.497258	0.497258	ENSG00000129250	KIF1C	chr17	4901243	4931696	30454	+	GRCh37
1	159836744	ENSG00000272668	AL590560.2	gene	AMD	ACAT_MA	ACAT MA		0.0735966	1	0.497258	0.497258	ENSG00000272668	AL590560.2	chr1	159836744	159837475	732	+	GRCh37
1	163131465	ENSG00000232892	AL499616.1	gene	AMD	ACAT_MA	ACAT MA		0.0736095	1	0.497258	0.497258	ENSG00000232892	AL499616.1	chr1	163131465	163182813	51349	+	GRCh37
19	33571786	ENSG00000076650	GPATCH1	gene	AMD	ACAT_MA	ACAT MA		0.0736279	1	0.497258	0.497258	ENSG00000076650	GPATCH1	chr19	33571786	33621448	49663	+	GRCh37
11	111652919	ENSG00000086848	ALG9	gene	AMD	ACAT_MA	ACAT MA		0.0736594	1	0.497297	0.497297	ENSG00000086848	ALG9	chr11	111652919	111742305	89387	-	GRCh37
5	156887027	ENSG00000172548	NIPAL4	gene	AMD	ACAT_MA	ACAT MA		0.0738597	1	0.498476	0.498476	ENSG00000172548	NIPAL4	chr5	156887027	156901725	14699	+	GRCh37
7	45197390	ENSG00000122679	RAMP3	gene	AMD	ACAT_MA	ACAT MA		0.0739046	1	0.498605	0.498605	ENSG00000122679	RAMP3	chr7	45197390	45225901	28512	+	GRCh37
17	3827169	ENSG00000074370	ATP2A3	gene	AMD	ACAT_MA	ACAT MA		0.0739348	1	0.498635	0.498635	ENSG00000074370	ATP2A3	chr17	3827169	3867736	40568	-	GRCh37
16	67428322	ENSG00000159714	ZDHHC1	gene	AMD	ACAT_MA	ACAT MA		0.0740204	1	0.499038	0.499038	ENSG00000159714	ZDHHC1	chr16	67428322	67450736	22415	-	GRCh37
6	88054567	ENSG00000203872	C6orf163	gene	AMD	ACAT_MA	ACAT MA		0.0741575	1	0.499788	0.499788	ENSG00000203872	C6orf163	chr6	88054567	88075181	20615	+	GRCh37
17	74620843	ENSG00000070526	ST6GALNAC1	gene	AMD	ACAT_MA	ACAT MA		0.0741983	1	0.499845	0.499845	ENSG00000070526	ST6GALNAC1	chr17	74620843	74639920	19078	-	GRCh37
14	81421333	ENSG00000165409	TSHR	gene	AMD	ACAT_MA	ACAT MA		0.0742391	1	0.499845	0.499845	ENSG00000165409	TSHR	chr14	81421333	81612646	191314	+	GRCh37
11	74971171	ENSG00000254429	AP001972.1	gene	AMD	ACAT_MA	ACAT MA		0.0742499	1	0.499845	0.499845	ENSG00000254429	AP001972.1	chr11	74971171	74972069	899	+	GRCh37
1	154127784	ENSG00000143549	TPM3	gene	AMD	ACAT_MA	ACAT MA		0.0742736	1	0.499845	0.499845	ENSG00000143549	TPM3	chr1	154127784	154167124	39341	-	GRCh37
6	25990989	ENSG00000272065	U91328.20	lincRNA_gene	AMD	ACAT_MA	ACAT MA		0.0743019	1	0.499845	0.499845	ENSG00000272065	U91328.20	chr6	25990989	25991454	466	+	GRCh37
15	43891596	ENSG00000242866	STRC	gene	AMD	ACAT_MA	ACAT MA		0.0743208	1	0.499845	0.499845	ENSG00000242866	STRC	chr15	43891596	44010458	118863	-	GRCh37
14	45393522	ENSG00000179454	KLHL28	gene	AMD	ACAT_MA	ACAT MA		0.0744712	1	0.500682	0.500682	ENSG00000179454	KLHL28	chr14	45393522	45511525	118004	-	GRCh37
16	2259254	ENSG00000182685	BRICD5	gene	AMD	ACAT_MA	ACAT MA		0.0745083	1	0.500758	0.500758	ENSG00000182685	BRICD5	chr16	2259254	2261951	2698	-	GRCh37
8	145946298	ENSG00000198169	ZNF251	gene	AMD	ACAT_MA	ACAT MA		0.0745547	1	0.500896	0.500896	ENSG00000198169	ZNF251	chr8	145946298	145981802	35505	-	GRCh37
5	56215429	ENSG00000155545	MIER3	gene	AMD	ACAT_MA	ACAT MA		0.0745958	1	0.500954	0.500954	ENSG00000155545	MIER3	chr5	56215429	56267502	52074	-	GRCh37
17	81061205	ENSG00000261888	AC144831.1	lincRNA_gene	AMD	ACAT_MA	ACAT MA		0.0746546	1	0.500954	0.500954	ENSG00000261888	AC144831.1	chr17	81061205	81063860	2656	+	GRCh37
22	46639908	ENSG00000205643	CDPF1	gene	AMD	ACAT_MA	ACAT MA		0.0746655	1	0.500954	0.500954	ENSG00000205643	CDPF1	chr22	46639908	46646576	6669	-	GRCh37
14	106235439	ENSG00000211897	IGHG3	gene	AMD	ACAT_MA	ACAT MA		0.0747	1	0.500954	0.500954	ENSG00000211897	IGHG3	chr14	106235439	106237742	2304	-	GRCh37
7	151253197	ENSG00000106617	PRKAG2	gene	AMD	ACAT_MA	ACAT MA		0.074715	1	0.500954	0.500954	ENSG00000106617	PRKAG2	chr7	151253197	151574210	321014	-	GRCh37
5	80243516	ENSG00000251450	RASGRF2-AS1	gene	AMD	ACAT_MA	ACAT MA		0.0747187	1	0.500954	0.500954	ENSG00000251450	RASGRF2-AS1	chr5	80243516	80256726	13211	-	GRCh37
12	4829507	ENSG00000130035	GALNT8	gene	AMD	ACAT_MA	ACAT MA		0.0747783	1	0.501173	0.501173	ENSG00000130035	GALNT8	chr12	4829507	4960277	130771	+	GRCh37
6	26522076	ENSG00000228223	HCG11	lincRNA_gene	AMD	ACAT_MA	ACAT MA		0.074849	1	0.501173	0.501173	ENSG00000228223	HCG11	chr6	26522076	26526807	4732	+	GRCh37
17	3799886	ENSG00000108405	P2RX1	gene	AMD	ACAT_MA	ACAT MA		0.0749382	1	0.501173	0.501173	ENSG00000108405	P2RX1	chr17	3799886	3819794	19909	-	GRCh37
1	33240840	ENSG00000134684	YARS	gene	AMD	ACAT_MA	ACAT MA		0.0749837	1	0.501173	0.501173	ENSG00000134684	YARS	chr1	33240840	33283754	42915	-	GRCh37
19	38794801	ENSG00000167644	C19orf33	gene	AMD	ACAT_MA	ACAT MA		0.0749879	1	0.501173	0.501173	ENSG00000167644	C19orf33	chr19	38794801	38795649	849	+	GRCh37
1	62208149	ENSG00000132849	INADL	gene	AMD	ACAT_MA	ACAT MA		0.0750231	1	0.501173	0.501173	ENSG00000132849	INADL	chr1	62208149	62629592	421444	+	GRCh37
1	19638820	ENSG00000040487	PQLC2	gene	AMD	ACAT_MA	ACAT MA		0.0750613	1	0.501173	0.501173	ENSG00000040487	PQLC2	chr1	19638820	19655794	16975	+	GRCh37
8	87515820	ENSG00000254088	SLC2A3P4	pseudogene	AMD	ACAT_MA	ACAT MA		0.0750787	1	0.501173	0.501173	ENSG00000254088	SLC2A3P4	chr8	87515820	87517290	1471	+	GRCh37
1	171154347	ENSG00000094963	FMO2	gene	AMD	ACAT_MA	ACAT MA		0.075089	1	0.501173	0.501173	ENSG00000094963	FMO2	chr1	171154347	171181822	27476	+	GRCh37
16	56500748	ENSG00000125124	BBS2	gene	AMD	ACAT_MA	ACAT MA		0.0750922	1	0.501173	0.501173	ENSG00000125124	BBS2	chr16	56500748	56554195	53448	-	GRCh37
8	146052849	ENSG00000147789	ZNF7	gene	AMD	ACAT_MA	ACAT MA		0.0751127	1	0.501173	0.501173	ENSG00000147789	ZNF7	chr8	146052849	146072894	20046	+	GRCh37
8	22545172	ENSG00000179388	EGR3	gene	AMD	ACAT_MA	ACAT MA		0.0751267	1	0.501173	0.501173	ENSG00000179388	EGR3	chr8	22545172	22550815	5644	-	GRCh37
20	17594323	ENSG00000125844	RRBP1	gene	AMD	ACAT_MA	ACAT MA		0.0751439	1	0.501173	0.501173	ENSG00000125844	RRBP1	chr20	17594323	17662940	68618	-	GRCh37
1	27938575	ENSG00000000938	FGR	gene	AMD	ACAT_MA	ACAT MA		0.0751467	1	0.501173	0.501173	ENSG00000000938	FGR	chr1	27938575	27961788	23214	-	GRCh37
8	22132810	ENSG00000197181	PIWIL2	gene	AMD	ACAT_MA	ACAT MA		0.0751577	1	0.501173	0.501173	ENSG00000197181	PIWIL2	chr8	22132810	22215076	82267	+	GRCh37
1	153901977	ENSG00000198837	DENND4B	gene	AMD	ACAT_MA	ACAT MA		0.0751656	1	0.501173	0.501173	ENSG00000198837	DENND4B	chr1	153901977	153919172	17196	-	GRCh37
9	113635543	ENSG00000198121	LPAR1	gene	AMD	ACAT_MA	ACAT MA		0.0751917	1	0.501175	0.501175	ENSG00000198121	LPAR1	chr9	113635543	113800981	165439	-	GRCh37
10	81601114	ENSG00000228570	NUTM2E	gene	AMD	ACAT_MA	ACAT MA		0.0752529	1	0.501409	0.501409	ENSG00000228570	NUTM2E	chr10	81601114	81610632	9519	+	GRCh37
7	41733514	ENSG00000224116	INHBA-AS1	gene	AMD	ACAT_MA	ACAT MA		0.0753329	1	0.501666	0.501666	ENSG00000224116	INHBA-AS1	chr7	41733514	41818986	85473	+	GRCh37
1	41249684	ENSG00000117013	KCNQ4	gene	AMD	ACAT_MA	ACAT MA		0.0753865	1	0.501666	0.501666	ENSG00000117013	KCNQ4	chr1	41249684	41306124	56441	+	GRCh37
14	104182067	ENSG00000100711	ZFYVE21	gene	AMD	ACAT_MA	ACAT MA		0.0753976	1	0.501666	0.501666	ENSG00000100711	ZFYVE21	chr14	104182067	104200005	17939	+	GRCh37
19	5847478	ENSG00000267709	AC024592.9	gene	AMD	ACAT_MA	ACAT MA		0.0754065	1	0.501666	0.501666	ENSG00000267709	AC024592.9	chr19	5847478	5858250	10773	+	GRCh37
5	72416119	ENSG00000157111	TMEM171	gene	AMD	ACAT_MA	ACAT MA		0.0754456	1	0.501666	0.501666	ENSG00000157111	TMEM171	chr5	72416119	72427644	11526	+	GRCh37
5	140753651	ENSG00000253731	PCDHGA6	gene	AMD	ACAT_MA	ACAT MA		0.0754468	1	0.501666	0.501666	ENSG00000253731	PCDHGA6	chr5	140753651	140892546	138896	+	GRCh37
12	16064106	ENSG00000023697	DERA	gene	AMD	ACAT_MA	ACAT MA		0.075477	1	0.501694	0.501694	ENSG00000023697	DERA	chr12	16064106	16190220	126115	+	GRCh37
4	1160720	ENSG00000159674	SPON2	gene	AMD	ACAT_MA	ACAT MA		0.075546	1	0.50198	0.50198	ENSG00000159674	SPON2	chr4	1160720	1202750	42031	-	GRCh37
8	81880045	ENSG00000076641	PAG1	gene	AMD	ACAT_MA	ACAT MA		0.0756313	1	0.502363	0.502363	ENSG00000076641	PAG1	chr8	81880045	82024303	144259	-	GRCh37
11	118124118	ENSG00000149573	MPZL2	gene	AMD	ACAT_MA	ACAT MA		0.0756555	1	0.502363	0.502363	ENSG00000149573	MPZL2	chr11	118124118	118135251	11134	-	GRCh37
2	42721709	ENSG00000057935	MTA3	gene	AMD	ACAT_MA	ACAT MA		0.0758152	1	0.503135	0.503135	ENSG00000057935	MTA3	chr2	42721709	42984087	262379	+	GRCh37
1	53692564	ENSG00000162385	MAGOH	gene	AMD	ACAT_MA	ACAT MA		0.0758371	1	0.503135	0.503135	ENSG00000162385	MAGOH	chr1	53692564	53704282	11719	-	GRCh37
20	34255977	ENSG00000244005	NFS1	gene	AMD	ACAT_MA	ACAT MA		0.0758497	1	0.503135	0.503135	ENSG00000244005	NFS1	chr20	34255977	34287281	31305	-	GRCh37
4	25222025	ENSG00000271172	RP11-660M5.1	lincRNA_gene	AMD	ACAT_MA	ACAT MA		0.0759924	1	0.503823	0.503823	ENSG00000271172	RP11-660M5.1	chr4	25222025	25222535	511	+	GRCh37
5	139712428	ENSG00000113070	HBEGF	gene	AMD	ACAT_MA	ACAT MA		0.0760056	1	0.503823	0.503823	ENSG00000113070	HBEGF	chr5	139712428	139726216	13789	-	GRCh37
9	123555829	ENSG00000214654	AL161911.1	pseudogene	AMD	ACAT_MA	ACAT MA		0.0760511	1	0.503922	0.503922	ENSG00000214654	AL161911.1	chr9	123555829	123561848	6020	+	GRCh37
16	3101992	ENSG00000261971	MMP25-AS1	gene	AMD	ACAT_MA	ACAT MA		0.0760788	1	0.503922	0.503922	ENSG00000261971	MMP25-AS1	chr16	3101992	3109371	7380	-	GRCh37
11	6509416	ENSG00000254595	AC084337.1	pseudogene	AMD	ACAT_MA	ACAT MA		0.0760986	1	0.503922	0.503922	ENSG00000254595	AC084337.1	chr11	6509416	6510607	1192	-	GRCh37
2	175612320	ENSG00000138435	CHRNA1	gene	AMD	ACAT_MA	ACAT MA		0.0762528	1	0.504655	0.504655	ENSG00000138435	CHRNA1	chr2	175612320	175629200	16881	-	GRCh37
8	38279407	ENSG00000255201	AC087623.2	gene	AMD	ACAT_MA	ACAT MA		0.0762614	1	0.504655	0.504655	ENSG00000255201	AC087623.2	chr8	38279407	38283614	4208	+	GRCh37
18	48324574	ENSG00000134042	MRO	gene	AMD	ACAT_MA	ACAT MA		0.076402	1	0.505413	0.505413	ENSG00000134042	MRO	chr18	48324574	48351772	27199	-	GRCh37
15	90048508	ENSG00000259218	LINC00928	lincRNA_gene	AMD	ACAT_MA	ACAT MA		0.0764802	1	0.505757	0.505757	ENSG00000259218	LINC00928	chr15	90048508	90067265	18758	-	GRCh37
2	226563230	ENSG00000273301	RP11-314B1.2	lincRNA_gene	AMD	ACAT_MA	ACAT MA		0.0765302	1	0.505915	0.505915	ENSG00000273301	RP11-314B1.2	chr2	226563230	226568370	5141	+	GRCh37
18	9475007	ENSG00000017797	RALBP1	gene	AMD	ACAT_MA	ACAT MA		0.0766196	1	0.50622	0.50622	ENSG00000017797	RALBP1	chr18	9475007	9538114	63108	+	GRCh37
13	20207788	ENSG00000196199	MPHOSPH8	gene	AMD	ACAT_MA	ACAT MA		0.0766287	1	0.50622	0.50622	ENSG00000196199	MPHOSPH8	chr13	20207788	20247599	39812	+	GRCh37
10	47396223	ENSG00000226964	RHEBP2	pseudogene	AMD	ACAT_MA	ACAT MA		0.0767314	1	0.50642	0.50642	ENSG00000226964	RHEBP2	chr10	47396223	47396822	600	+	GRCh37
10	23556124	ENSG00000179133	C10orf67	gene	AMD	ACAT_MA	ACAT MA		0.0767581	1	0.50642	0.50642	ENSG00000179133	C10orf67	chr10	23556124	23633774	77651	-	GRCh37
5	1173256	ENSG00000249201	CTD-3080P12.3	gene	AMD	ACAT_MA	ACAT MA		0.0768693	1	0.50642	0.50642	ENSG00000249201	CTD-3080P12.3	chr5	1173256	1178720	5465	-	GRCh37
18	13217497	ENSG00000168675	LDLRAD4	gene	AMD	ACAT_MA	ACAT MA		0.0769208	1	0.50642	0.50642	ENSG00000168675	LDLRAD4	chr18	13217497	13652754	435258	+	GRCh37
1	185126212	ENSG00000116668	SWT1	gene	AMD	ACAT_MA	ACAT MA		0.0769617	1	0.50642	0.50642	ENSG00000116668	SWT1	chr1	185126212	185260897	134686	+	GRCh37
14	23305766	ENSG00000157227	MMP14	gene	AMD	ACAT_MA	ACAT MA		0.0769711	1	0.50642	0.50642	ENSG00000157227	MMP14	chr14	23305766	23318236	12471	+	GRCh37
6	99282580	ENSG00000184486	POU3F2	gene	AMD	ACAT_MA	ACAT MA		0.0769738	1	0.50642	0.50642	ENSG00000184486	POU3F2	chr6	99282580	99286660	4081	+	GRCh37
1	110905470	ENSG00000168679	SLC16A4	gene	AMD	ACAT_MA	ACAT MA		0.076982	1	0.50642	0.50642	ENSG00000168679	SLC16A4	chr1	110905470	110933704	28235	-	GRCh37
2	208576264	ENSG00000163249	CCNYL1	gene	AMD	ACAT_MA	ACAT MA		0.0769977	1	0.50642	0.50642	ENSG00000163249	CCNYL1	chr2	208576264	208626563	50300	+	GRCh37
9	95256365	ENSG00000106823	ECM2	gene	AMD	ACAT_MA	ACAT MA		0.07705	1	0.50642	0.50642	ENSG00000106823	ECM2	chr9	95256365	95298937	42573	-	GRCh37
15	77400471	ENSG00000173517	PEAK1	gene	AMD	ACAT_MA	ACAT MA		0.0770788	1	0.50642	0.50642	ENSG00000173517	PEAK1	chr15	77400471	77712486	312016	-	GRCh37
11	85339629	ENSG00000171204	TMEM126B	gene	AMD	ACAT_MA	ACAT MA		0.0770842	1	0.50642	0.50642	ENSG00000171204	TMEM126B	chr11	85339629	85347580	7952	+	GRCh37
4	88081255	ENSG00000145332	KLHL8	gene	AMD	ACAT_MA	ACAT MA		0.0770976	1	0.50642	0.50642	ENSG00000145332	KLHL8	chr4	88081255	88161466	80212	-	GRCh37
12	93861264	ENSG00000198015	MRPL42	gene	AMD	ACAT_MA	ACAT MA		0.0771237	1	0.50642	0.50642	ENSG00000198015	MRPL42	chr12	93861264	93897545	36282	+	GRCh37
2	220040947	ENSG00000144567	FAM134A	gene	AMD	ACAT_MA	ACAT MA		0.0771565	1	0.50642	0.50642	ENSG00000144567	FAM134A	chr2	220040947	220050201	9255	+	GRCh37
20	61726845	ENSG00000231133	HAR1B	lincRNA_gene	AMD	ACAT_MA	ACAT MA		0.0771779	1	0.50642	0.50642	ENSG00000231133	HAR1B	chr20	61726845	61733671	6827	-	GRCh37
19	39078281	ENSG00000104814	MAP4K1	gene	AMD	ACAT_MA	ACAT MA		0.0771934	1	0.50642	0.50642	ENSG00000104814	MAP4K1	chr19	39078281	39109522	31242	-	GRCh37
11	66452719	ENSG00000173898	SPTBN2	gene	AMD	ACAT_MA	ACAT MA		0.0771953	1	0.50642	0.50642	ENSG00000173898	SPTBN2	chr11	66452719	66496697	43979	-	GRCh37
5	131593364	ENSG00000131435	PDLIM4	gene	AMD	ACAT_MA	ACAT MA		0.0772078	1	0.50642	0.50642	ENSG00000131435	PDLIM4	chr5	131593364	131609147	15784	+	GRCh37
16	31212806	ENSG00000103490	PYCARD	gene	AMD	ACAT_MA	ACAT MA		0.0772419	1	0.50642	0.50642	ENSG00000103490	PYCARD	chr16	31212806	31214771	1966	-	GRCh37
1	226124298	ENSG00000143768	LEFTY2	gene	AMD	ACAT_MA	ACAT MA		0.0772481	1	0.50642	0.50642	ENSG00000143768	LEFTY2	chr1	226124298	226129189	4892	-	GRCh37
19	49375649	ENSG00000087074	PPP1R15A	gene	AMD	ACAT_MA	ACAT MA		0.0772555	1	0.50642	0.50642	ENSG00000087074	PPP1R15A	chr19	49375649	49379314	3666	+	GRCh37
3	135074909	ENSG00000240086	AC128689.1	processed_transcript	AMD	ACAT_MA	ACAT MA		0.0772981	1	0.50642	0.50642	ENSG00000240086	AC128689.1	chr3	135074909	135158730	83822	-	GRCh37
12	56631591	ENSG00000139645	ANKRD52	gene	AMD	ACAT_MA	ACAT MA		0.0772999	1	0.50642	0.50642	ENSG00000139645	ANKRD52	chr12	56631591	56652175	20585	-	GRCh37
17	47366568	ENSG00000198740	ZNF652	gene	AMD	ACAT_MA	ACAT MA		0.0773172	1	0.50642	0.50642	ENSG00000198740	ZNF652	chr17	47366568	47439835	73268	-	GRCh37
12	11213964	ENSG00000226761	TAS2R46	gene	AMD	ACAT_MA	ACAT MA		0.0773392	1	0.50642	0.50642	ENSG00000226761	TAS2R46	chr12	11213964	11214893	930	-	GRCh37
11	101322295	ENSG00000137672	TRPC6	gene	AMD	ACAT_MA	ACAT MA		0.0774306	1	0.50683	0.50683	ENSG00000137672	TRPC6	chr11	101322295	101743293	420999	-	GRCh37
5	149109861	ENSG00000155846	PPARGC1B	gene	AMD	ACAT_MA	ACAT MA		0.0774542	1	0.50683	0.50683	ENSG00000155846	PPARGC1B	chr5	149109861	149234585	124725	+	GRCh37
7	107203929	ENSG00000105865	DUS4L	gene	AMD	ACAT_MA	ACAT MA		0.0775008	1	0.506964	0.506964	ENSG00000105865	DUS4L	chr7	107203929	107218906	14978	+	GRCh37
3	125513949	ENSG00000242229	RPS3AP14	pseudogene	AMD	ACAT_MA	ACAT MA		0.0775595	1	0.507176	0.507176	ENSG00000242229	RPS3AP14	chr3	125513949	125514728	780	+	GRCh37
20	45837859	ENSG00000101040	ZMYND8	gene	AMD	ACAT_MA	ACAT MA		0.0776132	1	0.507268	0.507268	ENSG00000101040	ZMYND8	chr20	45837859	45985567	147709	-	GRCh37
1	150898739	ENSG00000143379	SETDB1	gene	AMD	ACAT_MA	ACAT MA		0.077659	1	0.507268	0.507268	ENSG00000143379	SETDB1	chr1	150898739	150937213	38475	+	GRCh37
7	137029676	ENSG00000228031	AC078842.3	lincRNA_gene	AMD	ACAT_MA	ACAT MA		0.0777213	1	0.507268	0.507268	ENSG00000228031	AC078842.3	chr7	137029676	137039229	9554	-	GRCh37
17	76849059	ENSG00000035862	TIMP2	gene	AMD	ACAT_MA	ACAT MA		0.0777296	1	0.507268	0.507268	ENSG00000035862	TIMP2	chr17	76849059	76921469	72411	-	GRCh37
2	68406965	ENSG00000273275	RP11-474G23.2	gene	AMD	ACAT_MA	ACAT MA		0.0777347	1	0.507268	0.507268	ENSG00000273275	RP11-474G23.2	chr2	68406965	68407664	700	+	GRCh37
17	5112256	ENSG00000161929	SCIMP	gene	AMD	ACAT_MA	ACAT MA		0.0777671	1	0.507268	0.507268	ENSG00000161929	SCIMP	chr17	5112256	5138155	25900	-	GRCh37
10	71897737	ENSG00000156521	TYSND1	gene	AMD	ACAT_MA	ACAT MA		0.0778121	1	0.507268	0.507268	ENSG00000156521	TYSND1	chr10	71897737	71906432	8696	-	GRCh37
9	80037995	ENSG00000156049	GNA14	gene	AMD	ACAT_MA	ACAT MA		0.077861	1	0.507268	0.507268	ENSG00000156049	GNA14	chr9	80037995	80263223	225229	-	GRCh37
18	77866915	ENSG00000101544	ADNP2	gene	AMD	ACAT_MA	ACAT MA		0.0779175	1	0.507268	0.507268	ENSG00000101544	ADNP2	chr18	77866915	77905406	38492	+	GRCh37
6	117002350	ENSG00000196911	KPNA5	gene	AMD	ACAT_MA	ACAT MA		0.0779269	1	0.507268	0.507268	ENSG00000196911	KPNA5	chr6	117002350	117063029	60680	+	GRCh37
9	139638463	ENSG00000267206	LCN6	gene	AMD	ACAT_MA	ACAT MA		0.0779921	1	0.507268	0.507268	ENSG00000267206	LCN6	chr9	139638463	139642980	4518	-	GRCh37
6	116440086	ENSG00000123500	COL10A1	gene	AMD	ACAT_MA	ACAT MA		0.0780418	1	0.507268	0.507268	ENSG00000123500	COL10A1	chr6	116440086	116479910	39825	-	GRCh37
1	156549519	ENSG00000187862	TTC24	gene	AMD	ACAT_MA	ACAT MA		0.0780887	1	0.507268	0.507268	ENSG00000187862	TTC24	chr1	156549519	156556562	7044	+	GRCh37
17	37415384	ENSG00000108306	FBXL20	gene	AMD	ACAT_MA	ACAT MA		0.0781048	1	0.507268	0.507268	ENSG00000108306	FBXL20	chr17	37415384	37558776	143393	-	GRCh37
12	124196865	ENSG00000185344	ATP6V0A2	gene	AMD	ACAT_MA	ACAT MA		0.0781148	1	0.507268	0.507268	ENSG00000185344	ATP6V0A2	chr12	124196865	124246302	49438	+	GRCh37
2	27309615	ENSG00000138030	KHK	gene	AMD	ACAT_MA	ACAT MA		0.0781293	1	0.507268	0.507268	ENSG00000138030	KHK	chr2	27309615	27323640	14026	+	GRCh37
12	49250928	ENSG00000172602	RND1	gene	AMD	ACAT_MA	ACAT MA		0.0781418	1	0.507268	0.507268	ENSG00000172602	RND1	chr12	49250928	49259681	8754	-	GRCh37
12	56810903	ENSG00000111602	TIMELESS	gene	AMD	ACAT_MA	ACAT MA		0.0781616	1	0.507268	0.507268	ENSG00000111602	TIMELESS	chr12	56810903	56843187	32285	-	GRCh37
5	141016517	ENSG00000164620	RELL2	gene	AMD	ACAT_MA	ACAT MA		0.0781728	1	0.507268	0.507268	ENSG00000164620	RELL2	chr5	141016517	141020644	4128	+	GRCh37
12	6852151	ENSG00000269892	AC125494.2	lincRNA_gene	AMD	ACAT_MA	ACAT MA		0.0781785	1	0.507268	0.507268	ENSG00000269892	AC125494.2	chr12	6852151	6852807	657	+	GRCh37
2	218899683	ENSG00000188282	RUFY4	gene	AMD	ACAT_MA	ACAT MA		0.078187	1	0.507268	0.507268	ENSG00000188282	RUFY4	chr2	218899683	218955304	55622	+	GRCh37
5	140593509	ENSG00000187372	PCDHB13	gene	AMD	ACAT_MA	ACAT MA		0.0781957	1	0.507268	0.507268	ENSG00000187372	PCDHB13	chr5	140593509	140596993	3485	+	GRCh37
1	31769842	ENSG00000121766	ZCCHC17	gene	AMD	ACAT_MA	ACAT MA		0.0782038	1	0.507268	0.507268	ENSG00000121766	ZCCHC17	chr1	31769842	31837783	67942	+	GRCh37
12	56660642	ENSG00000135469	COQ10A	gene	AMD	ACAT_MA	ACAT MA		0.0782418	1	0.507268	0.507268	ENSG00000135469	COQ10A	chr12	56660642	56664750	4109	+	GRCh37
10	121652223	ENSG00000107651	SEC23IP	gene	AMD	ACAT_MA	ACAT MA		0.0782561	1	0.507268	0.507268	ENSG00000107651	SEC23IP	chr10	121652223	121702014	49792	+	GRCh37
19	42702750	ENSG00000160570	DEDD2	gene	AMD	ACAT_MA	ACAT MA		0.078284	1	0.507268	0.507268	ENSG00000160570	DEDD2	chr19	42702750	42724292	21543	-	GRCh37
15	86293567	ENSG00000259762	RP11-158M2.4	gene	AMD	ACAT_MA	ACAT MA		0.0783186	1	0.507268	0.507268	ENSG00000259762	RP11-158M2.4	chr15	86293567	86296132	2566	-	GRCh37
9	123587106	ENSG00000226752	PSMD5-AS1	gene	AMD	ACAT_MA	ACAT MA		0.0783444	1	0.507268	0.507268	ENSG00000226752	PSMD5-AS1	chr9	123587106	123616651	29546	+	GRCh37
19	1086594	ENSG00000099817	POLR2E	gene	AMD	ACAT_MA	ACAT MA		0.0783833	1	0.507268	0.507268	ENSG00000099817	POLR2E	chr19	1086594	1095598	9005	-	GRCh37
17	4688580	ENSG00000182853	VMO1	gene	AMD	ACAT_MA	ACAT MA		0.0783885	1	0.507268	0.507268	ENSG00000182853	VMO1	chr17	4688580	4689728	1149	-	GRCh37
20	18269121	ENSG00000125846	ZNF133	gene	AMD	ACAT_MA	ACAT MA		0.0783947	1	0.507268	0.507268	ENSG00000125846	ZNF133	chr20	18269121	18297640	28520	+	GRCh37
10	99894387	ENSG00000166024	R3HCC1L	gene	AMD	ACAT_MA	ACAT MA		0.0784121	1	0.507268	0.507268	ENSG00000166024	R3HCC1L	chr10	99894387	100004654	110268	+	GRCh37
2	2838036	ENSG00000237720	AC011995.2	lincRNA_gene	AMD	ACAT_MA	ACAT MA		0.0784781	1	0.507525	0.507525	ENSG00000237720	AC011995.2	chr2	2838036	2842163	4128	-	GRCh37
7	30692200	ENSG00000106113	CRHR2	gene	AMD	ACAT_MA	ACAT MA		0.0785052	1	0.507531	0.507531	ENSG00000106113	CRHR2	chr7	30692200	30739745	47546	-	GRCh37
12	94542499	ENSG00000136040	PLXNC1	gene	AMD	ACAT_MA	ACAT MA		0.0785673	1	0.507596	0.507596	ENSG00000136040	PLXNC1	chr12	94542499	94701451	158953	+	GRCh37
6	41757634	ENSG00000164663	USP49	gene	AMD	ACAT_MA	ACAT MA		0.0785677	1	0.507596	0.507596	ENSG00000164663	USP49	chr6	41757634	41863099	105466	-	GRCh37
5	52384846	ENSG00000272123	CTD-2366F13.2	gene	AMD	ACAT_MA	ACAT MA		0.0786661	1	0.507966	0.507966	ENSG00000272123	CTD-2366F13.2	chr5	52384846	52385298	453	-	GRCh37
14	60062694	ENSG00000139970	RTN1	gene	AMD	ACAT_MA	ACAT MA		0.0786775	1	0.507966	0.507966	ENSG00000139970	RTN1	chr14	60062694	60337684	274991	-	GRCh37
1	29213603	ENSG00000159023	EPB41	gene	AMD	ACAT_MA	ACAT MA		0.0787147	1	0.508037	0.508037	ENSG00000159023	EPB41	chr1	29213603	29446553	232951	+	GRCh37
1	169691781	ENSG00000007908	SELE	gene	AMD	ACAT_MA	ACAT MA		0.0787879	1	0.508127	0.508127	ENSG00000007908	SELE	chr1	169691781	169733846	42066	-	GRCh37
3	130745694	ENSG00000114670	NEK11	gene	AMD	ACAT_MA	ACAT MA		0.0788016	1	0.508127	0.508127	ENSG00000114670	NEK11	chr3	130745694	131069309	323616	+	GRCh37
16	31271311	ENSG00000169896	ITGAM	gene	AMD	ACAT_MA	ACAT MA		0.0788289	1	0.508127	0.508127	ENSG00000169896	ITGAM	chr16	31271311	31344213	72903	+	GRCh37
22	21356175	ENSG00000230513	THAP7-AS1	gene	AMD	ACAT_MA	ACAT MA		0.0788582	1	0.508127	0.508127	ENSG00000230513	THAP7-AS1	chr22	21356175	21364631	8457	+	GRCh37
18	47008051	ENSG00000215472	RPL17-C18orf32	gene	AMD	ACAT_MA	ACAT MA		0.07886	1	0.508127	0.508127	ENSG00000215472	RPL17-C18orf32	chr18	47008051	47017956	9906	-	GRCh37
11	22835345	ENSG00000198168	SVIP	gene	AMD	ACAT_MA	ACAT MA		0.0789147	1	0.50831	0.50831	ENSG00000198168	SVIP	chr11	22835345	22851845	16501	-	GRCh37
11	82904781	ENSG00000137494	ANKRD42	gene	AMD	ACAT_MA	ACAT MA		0.0789413	1	0.508313	0.508313	ENSG00000137494	ANKRD42	chr11	82904781	82971736	66956	+	GRCh37
1	16174359	ENSG00000065526	SPEN	gene	AMD	ACAT_MA	ACAT MA		0.0790102	1	0.508587	0.508587	ENSG00000065526	SPEN	chr1	16174359	16266955	92597	+	GRCh37
19	44555520	ENSG00000178386	ZNF223	gene	AMD	ACAT_MA	ACAT MA		0.0791011	1	0.508926	0.508926	ENSG00000178386	ZNF223	chr19	44555520	44572144	16625	+	GRCh37
4	128544426	ENSG00000164066	INTU	gene	AMD	ACAT_MA	ACAT MA		0.0791296	1	0.508926	0.508926	ENSG00000164066	INTU	chr4	128544426	128647892	103467	+	GRCh37
22	46756731	ENSG00000075275	CELSR1	gene	AMD	ACAT_MA	ACAT MA		0.0791434	1	0.508926	0.508926	ENSG00000075275	CELSR1	chr22	46756731	46933067	176337	-	GRCh37
10	80703085	ENSG00000224596	ZMIZ1-AS1	gene	AMD	ACAT_MA	ACAT MA		0.0791839	1	0.508926	0.508926	ENSG00000224596	ZMIZ1-AS1	chr10	80703085	80827652	124568	-	GRCh37
19	55999771	ENSG00000179954	SSC5D	gene	AMD	ACAT_MA	ACAT MA		0.0792737	1	0.508926	0.508926	ENSG00000179954	SSC5D	chr19	55999771	56030465	30695	+	GRCh37
11	76839310	ENSG00000137474	MYO7A	gene	AMD	ACAT_MA	ACAT MA		0.0792816	1	0.508926	0.508926	ENSG00000137474	MYO7A	chr11	76839310	76926284	86975	+	GRCh37
10	33176189	ENSG00000273038	AL365203.3	lincRNA_gene	AMD	ACAT_MA	ACAT MA		0.0792838	1	0.508926	0.508926	ENSG00000273038	AL365203.3	chr10	33176189	33178239	2051	-	GRCh37
2	107021446	ENSG00000153165	RGPD3	gene	AMD	ACAT_MA	ACAT MA		0.0792953	1	0.508926	0.508926	ENSG00000153165	RGPD3	chr2	107021446	107084832	63387	-	GRCh37
7	150488373	ENSG00000106565	TMEM176B	gene	AMD	ACAT_MA	ACAT MA		0.0793257	1	0.508926	0.508926	ENSG00000106565	TMEM176B	chr7	150488373	150498448	10076	-	GRCh37
17	26989109	ENSG00000109111	SUPT6H	gene	AMD	ACAT_MA	ACAT MA		0.0793544	1	0.508926	0.508926	ENSG00000109111	SUPT6H	chr17	26989109	27029697	40589	+	GRCh37
18	44632317	ENSG00000267724	RP11-49K24.8	gene	AMD	ACAT_MA	ACAT MA		0.079365	1	0.508926	0.508926	ENSG00000267724	RP11-49K24.8	chr18	44632317	44634433	2117	+	GRCh37
20	9049410	ENSG00000101333	PLCB4	gene	AMD	ACAT_MA	ACAT MA		0.0793783	1	0.508926	0.508926	ENSG00000101333	PLCB4	chr20	9049410	9461889	412480	+	GRCh37
5	441645	ENSG00000221990	EXOC3-AS1	gene	AMD	ACAT_MA	ACAT MA		0.0794587	1	0.50913	0.50913	ENSG00000221990	EXOC3-AS1	chr5	441645	443258	1614	-	GRCh37
1	62702651	ENSG00000132854	KANK4	gene	AMD	ACAT_MA	ACAT MA		0.0794628	1	0.50913	0.50913	ENSG00000132854	KANK4	chr1	62702651	62785085	82435	-	GRCh37
20	62376042	ENSG00000229299	RP4-583P15.10	gene	AMD	ACAT_MA	ACAT MA		0.079536	1	0.509348	0.509348	ENSG00000229299	RP4-583P15.10	chr20	62376042	62377311	1270	+	GRCh37
10	134779038	ENSG00000240707	LINC01168	lincRNA_gene	AMD	ACAT_MA	ACAT MA		0.079583	1	0.509348	0.509348	ENSG00000240707	LINC01168	chr10	134779038	134789858	10821	+	GRCh37
1	68939835	ENSG00000024526	DEPDC1	gene	AMD	ACAT_MA	ACAT MA		0.0796368	1	0.509348	0.509348	ENSG00000024526	DEPDC1	chr1	68939835	68962904	23070	-	GRCh37
19	15871051	ENSG00000267594	CYP4F24P	pseudogene	AMD	ACAT_MA	ACAT MA		0.0796632	1	0.509348	0.509348	ENSG00000267594	CYP4F24P	chr19	15871051	15890719	19669	-	GRCh37
1	169761670	ENSG00000171806	METTL18	gene	AMD	ACAT_MA	ACAT MA		0.0796832	1	0.509348	0.509348	ENSG00000171806	METTL18	chr1	169761670	169764107	2438	-	GRCh37
7	6629648	ENSG00000146576	C7orf26	gene	AMD	ACAT_MA	ACAT MA		0.0796984	1	0.509348	0.509348	ENSG00000146576	C7orf26	chr7	6629648	6648357	18710	+	GRCh37
1	155629237	ENSG00000163374	YY1AP1	gene	AMD	ACAT_MA	ACAT MA		0.0797226	1	0.509348	0.509348	ENSG00000163374	YY1AP1	chr1	155629237	155658791	29555	-	GRCh37
8	48872745	ENSG00000104738	MCM4	gene	AMD	ACAT_MA	ACAT MA		0.0797377	1	0.509348	0.509348	ENSG00000104738	MCM4	chr8	48872745	48890720	17976	+	GRCh37
12	89981828	ENSG00000070961	ATP2B1	gene	AMD	ACAT_MA	ACAT MA		0.0797536	1	0.509348	0.509348	ENSG00000070961	ATP2B1	chr12	89981828	90103077	121250	-	GRCh37
8	108261721	ENSG00000154188	ANGPT1	gene	AMD	ACAT_MA	ACAT MA		0.0797599	1	0.509348	0.509348	ENSG00000154188	ANGPT1	chr8	108261721	108510283	248563	-	GRCh37
7	102322283	ENSG00000233297	RASA4DP	pseudogene	AMD	ACAT_MA	ACAT MA		0.0799092	1	0.509991	0.509991	ENSG00000233297	RASA4DP	chr7	102322283	102330916	8634	-	GRCh37
5	140772381	ENSG00000253767	PCDHGA8	gene	AMD	ACAT_MA	ACAT MA		0.0799134	1	0.509991	0.509991	ENSG00000253767	PCDHGA8	chr5	140772381	140892546	120166	+	GRCh37
1	150937736	ENSG00000259357	AL590133.2	gene	AMD	ACAT_MA	ACAT MA		0.0800102	1	0.510441	0.510441	ENSG00000259357	AL590133.2	chr1	150937736	150938734	999	+	GRCh37
3	155480401	ENSG00000174928	C3orf33	gene	AMD	ACAT_MA	ACAT MA		0.0800397	1	0.510461	0.510461	ENSG00000174928	C3orf33	chr3	155480401	155524140	43740	-	GRCh37
10	97365696	ENSG00000059573	ALDH18A1	gene	AMD	ACAT_MA	ACAT MA		0.0800811	1	0.510557	0.510557	ENSG00000059573	ALDH18A1	chr10	97365696	97416463	50768	-	GRCh37
3	42643455	ENSG00000230084	AC006059.1	gene	AMD	ACAT_MA	ACAT MA		0.0802021	1	0.510953	0.510953	ENSG00000230084	AC006059.1	chr3	42643455	42695880	52426	-	GRCh37
21	40177231	ENSG00000157557	ETS2	gene	AMD	ACAT_MA	ACAT MA		0.080204	1	0.510953	0.510953	ENSG00000157557	ETS2	chr21	40177231	40196879	19649	+	GRCh37
19	50145382	ENSG00000126461	SCAF1	gene	AMD	ACAT_MA	ACAT MA		0.0802586	1	0.510953	0.510953	ENSG00000126461	SCAF1	chr19	50145382	50161899	16518	+	GRCh37
19	14247991	ENSG00000267169	AC022098.1	gene	AMD	ACAT_MA	ACAT MA		0.0803074	1	0.510953	0.510953	ENSG00000267169	AC022098.1	chr19	14247991	14282079	34089	+	GRCh37
2	48859428	ENSG00000138039	LHCGR	gene	AMD	ACAT_MA	ACAT MA		0.080347	1	0.510953	0.510953	ENSG00000138039	LHCGR	chr2	48859428	48982880	123453	-	GRCh37
2	28004231	ENSG00000171174	RBKS	gene	AMD	ACAT_MA	ACAT MA		0.080369	1	0.510953	0.510953	ENSG00000171174	RBKS	chr2	28004231	28113965	109735	-	GRCh37
1	26607819	ENSG00000158062	UBXN11	gene	AMD	ACAT_MA	ACAT MA		0.0803706	1	0.510953	0.510953	ENSG00000158062	UBXN11	chr1	26607819	26644854	37036	-	GRCh37
9	124577953	ENSG00000261534	AL596244.1	gene	AMD	ACAT_MA	ACAT MA		0.0803805	1	0.510953	0.510953	ENSG00000261534	AL596244.1	chr9	124577953	124581731	3779	-	GRCh37
14	24708849	ENSG00000092330	TINF2	gene	AMD	ACAT_MA	ACAT MA		0.0804089	1	0.510953	0.510953	ENSG00000092330	TINF2	chr14	24708849	24711880	3032	-	GRCh37
20	47662849	ENSG00000124207	CSE1L	gene	AMD	ACAT_MA	ACAT MA		0.0804695	1	0.510953	0.510953	ENSG00000124207	CSE1L	chr20	47662849	47713489	50641	+	GRCh37
18	67671029	ENSG00000176225	RTTN	gene	AMD	ACAT_MA	ACAT MA		0.080488	1	0.510953	0.510953	ENSG00000176225	RTTN	chr18	67671029	67873181	202153	-	GRCh37
14	75348594	ENSG00000119689	DLST	gene	AMD	ACAT_MA	ACAT MA		0.0805548	1	0.510953	0.510953	ENSG00000119689	DLST	chr14	75348594	75370448	21855	+	GRCh37
19	49384222	ENSG00000104804	TULP2	gene	AMD	ACAT_MA	ACAT MA		0.0805848	1	0.510953	0.510953	ENSG00000104804	TULP2	chr19	49384222	49401990	17769	-	GRCh37
8	325931	ENSG00000182366	FAM87A	lincRNA_gene	AMD	ACAT_MA	ACAT MA		0.0806006	1	0.510953	0.510953	ENSG00000182366	FAM87A	chr8	325931	333174	7244	-	GRCh37
1	27276053	ENSG00000175707	KDF1	gene	AMD	ACAT_MA	ACAT MA		0.0806145	1	0.510953	0.510953	ENSG00000175707	KDF1	chr1	27276053	27286897	10845	-	GRCh37
9	96713905	ENSG00000131668	BARX1	gene	AMD	ACAT_MA	ACAT MA		0.0806147	1	0.510953	0.510953	ENSG00000131668	BARX1	chr9	96713905	96717654	3750	-	GRCh37
2	232646381	ENSG00000144524	COPS7B	gene	AMD	ACAT_MA	ACAT MA		0.0806227	1	0.510953	0.510953	ENSG00000144524	COPS7B	chr2	232646381	232673963	27583	+	GRCh37
15	40091233	ENSG00000166073	GPR176	gene	AMD	ACAT_MA	ACAT MA		0.0806439	1	0.510953	0.510953	ENSG00000166073	GPR176	chr15	40091233	40213093	121861	-	GRCh37
4	109541722	ENSG00000109475	RPL34	gene	AMD	ACAT_MA	ACAT MA		0.0806651	1	0.510953	0.510953	ENSG00000109475	RPL34	chr4	109541722	109551568	9847	+	GRCh37
20	34633544	ENSG00000260032	LINC00657	lincRNA_gene	AMD	ACAT_MA	ACAT MA		0.0806712	1	0.510953	0.510953	ENSG00000260032	LINC00657	chr20	34633544	34638882	5339	-	GRCh37
12	34175216	ENSG00000139133	ALG10	gene	AMD	ACAT_MA	ACAT MA		0.0807138	1	0.511055	0.511055	ENSG00000139133	ALG10	chr12	34175216	34182629	7414	+	GRCh37
16	89747145	ENSG00000185324	CDK10	gene	AMD	ACAT_MA	ACAT MA		0.0808629	1	0.511362	0.511362	ENSG00000185324	CDK10	chr16	89747145	89762772	15628	+	GRCh37
5	710475	ENSG00000206077	ZDHHC11B	gene	AMD	ACAT_MA	ACAT MA		0.0808972	1	0.511362	0.511362	ENSG00000206077	ZDHHC11B	chr5	710475	767067	56593	-	GRCh37
11	65190245	ENSG00000245532	NEAT1	lincRNA_gene	AMD	ACAT_MA	ACAT MA		0.0809334	1	0.511362	0.511362	ENSG00000245532	NEAT1	chr11	65190245	65213011	22767	+	GRCh37
8	74903587	ENSG00000154589	LY96	gene	AMD	ACAT_MA	ACAT MA		0.0809339	1	0.511362	0.511362	ENSG00000154589	LY96	chr8	74903587	74941322	37736	+	GRCh37
1	228674762	ENSG00000168159	RNF187	gene	AMD	ACAT_MA	ACAT MA		0.0809459	1	0.511362	0.511362	ENSG00000168159	RNF187	chr1	228674762	228683467	8706	+	GRCh37
12	31079362	ENSG00000110900	TSPAN11	gene	AMD	ACAT_MA	ACAT MA		0.0809766	1	0.511362	0.511362	ENSG00000110900	TSPAN11	chr12	31079362	31149534	70173	+	GRCh37
12	6548167	ENSG00000215039	CD27-AS1	gene	AMD	ACAT_MA	ACAT MA		0.0809845	1	0.511362	0.511362	ENSG00000215039	CD27-AS1	chr12	6548167	6560733	12567	-	GRCh37
10	81272357	ENSG00000253626	EIF5AL1	gene	AMD	ACAT_MA	ACAT MA		0.0809881	1	0.511362	0.511362	ENSG00000253626	EIF5AL1	chr10	81272357	81276188	3832	+	GRCh37
1	236511562	ENSG00000186197	EDARADD	gene	AMD	ACAT_MA	ACAT MA		0.081	1	0.511362	0.511362	ENSG00000186197	EDARADD	chr1	236511562	236648214	136653	+	GRCh37
1	178994939	ENSG00000116199	FAM20B	gene	AMD	ACAT_MA	ACAT MA		0.0810339	1	0.511409	0.511409	ENSG00000116199	FAM20B	chr1	178994939	179045697	50759	+	GRCh37
10	15820169	ENSG00000148481	FAM188A	gene	AMD	ACAT_MA	ACAT MA		0.0810696	1	0.511468	0.511468	ENSG00000148481	FAM188A	chr10	15820169	15902519	82351	-	GRCh37
15	75759462	ENSG00000169410	PTPN9	gene	AMD	ACAT_MA	ACAT MA		0.081206	1	0.512091	0.512091	ENSG00000169410	PTPN9	chr15	75759462	75871630	112169	-	GRCh37
10	35535953	ENSG00000108100	CCNY	gene	AMD	ACAT_MA	ACAT MA		0.0812214	1	0.512091	0.512091	ENSG00000108100	CCNY	chr10	35535953	35860852	324900	+	GRCh37
19	18417040	ENSG00000130520	LSM4	gene	AMD	ACAT_MA	ACAT MA		0.081361	1	0.512487	0.512487	ENSG00000130520	LSM4	chr19	18417040	18434084	17045	-	GRCh37
15	63568217	ENSG00000138613	APH1B	gene	AMD	ACAT_MA	ACAT MA		0.0813732	1	0.512487	0.512487	ENSG00000138613	APH1B	chr15	63568217	63601325	33109	+	GRCh37
15	74922899	ENSG00000179151	EDC3	gene	AMD	ACAT_MA	ACAT MA		0.0813827	1	0.512487	0.512487	ENSG00000179151	EDC3	chr15	74922899	74988633	65735	-	GRCh37
10	81462983	ENSG00000188199	NUTM2B	gene	AMD	ACAT_MA	ACAT MA		0.08139	1	0.512487	0.512487	ENSG00000188199	NUTM2B	chr10	81462983	81474437	11455	+	GRCh37
9	34551430	ENSG00000122756	CNTFR	gene	AMD	ACAT_MA	ACAT MA		0.081468	1	0.512648	0.512648	ENSG00000122756	CNTFR	chr9	34551430	34590121	38692	-	GRCh37
17	74385532	ENSG00000175931	UBE2O	gene	AMD	ACAT_MA	ACAT MA		0.0814876	1	0.512648	0.512648	ENSG00000175931	UBE2O	chr17	74385532	74449288	63757	-	GRCh37
1	25870071	ENSG00000157978	LDLRAP1	gene	AMD	ACAT_MA	ACAT MA		0.0815649	1	0.512648	0.512648	ENSG00000157978	LDLRAP1	chr1	25870071	25895377	25307	+	GRCh37
16	11929056	ENSG00000171490	RSL1D1	gene	AMD	ACAT_MA	ACAT MA		0.0815931	1	0.512648	0.512648	ENSG00000171490	RSL1D1	chr16	11929056	11945442	16387	-	GRCh37
1	109656301	ENSG00000116299	KIAA1324	gene	AMD	ACAT_MA	ACAT MA		0.0815944	1	0.512648	0.512648	ENSG00000116299	KIAA1324	chr1	109656301	109749401	93101	+	GRCh37
19	47567444	ENSG00000130749	ZC3H4	gene	AMD	ACAT_MA	ACAT MA		0.0815956	1	0.512648	0.512648	ENSG00000130749	ZC3H4	chr19	47567444	47617009	49566	-	GRCh37
1	46713360	ENSG00000085999	RAD54L	gene	AMD	ACAT_MA	ACAT MA		0.0816257	1	0.512648	0.512648	ENSG00000085999	RAD54L	chr1	46713360	46744145	30786	+	GRCh37
19	23945807	ENSG00000205246	RPSAP58	gene	AMD	ACAT_MA	ACAT MA		0.0816274	1	0.512648	0.512648	ENSG00000205246	RPSAP58	chr19	23945807	24010937	65131	+	GRCh37
2	47143296	ENSG00000068724	TTC7A	gene	AMD	ACAT_MA	ACAT MA		0.0817016	1	0.512947	0.512947	ENSG00000068724	TTC7A	chr2	47143296	47303276	159981	+	GRCh37
12	27124519	ENSG00000247903	AC024896.1	gene	AMD	ACAT_MA	ACAT MA		0.0817485	1	0.513075	0.513075	ENSG00000247903	AC024896.1	chr12	27124519	27132515	7997	+	GRCh37
2	97746835	ENSG00000188383	GPAT2P2	pseudogene	AMD	ACAT_MA	ACAT MA		0.0818073	1	0.513138	0.513138	ENSG00000188383	GPAT2P2	chr2	97746835	97748986	2152	+	GRCh37
12	108681821	ENSG00000174600	CMKLR1	gene	AMD	ACAT_MA	ACAT MA		0.0818116	1	0.513138	0.513138	ENSG00000174600	CMKLR1	chr12	108681821	108733118	51298	-	GRCh37
2	8806766	ENSG00000235092	ID2-AS1	gene	AMD	ACAT_MA	ACAT MA		0.0818805	1	0.513342	0.513342	ENSG00000235092	ID2-AS1	chr2	8806766	8821993	15228	-	GRCh37
12	32030013	ENSG00000255760	LINC02422	lincRNA_gene	AMD	ACAT_MA	ACAT MA		0.0819158	1	0.513342	0.513342	ENSG00000255760	LINC02422	chr12	32030013	32040137	10125	-	GRCh37
7	37723399	ENSG00000187037	GPR141	gene	AMD	ACAT_MA	ACAT MA		0.0819404	1	0.513342	0.513342	ENSG00000187037	GPR141	chr7	37723399	37873390	149992	+	GRCh37
1	6640061	ENSG00000204859	ZBTB48	gene	AMD	ACAT_MA	ACAT MA		0.0819502	1	0.513342	0.513342	ENSG00000204859	ZBTB48	chr1	6640061	6649340	9280	+	GRCh37
16	55794460	ENSG00000228695	CES1P1	pseudogene	AMD	ACAT_MA	ACAT MA		0.0820954	1	0.514085	0.514085	ENSG00000228695	CES1P1	chr16	55794460	55828070	33611	+	GRCh37
19	58469805	ENSG00000177025	C19orf18	gene	AMD	ACAT_MA	ACAT MA		0.0821375	1	0.514183	0.514183	ENSG00000177025	C19orf18	chr19	58469805	58485902	16098	-	GRCh37
3	49061758	ENSG00000178035	IMPDH2	gene	AMD	ACAT_MA	ACAT MA		0.0821783	1	0.514272	0.514272	ENSG00000178035	IMPDH2	chr3	49061758	49066841	5084	-	GRCh37
21	37504065	ENSG00000236830	CBR3-AS1	processed_transcript	AMD	ACAT_MA	ACAT MA		0.0822933	1	0.514825	0.514825	ENSG00000236830	CBR3-AS1	chr21	37504065	37528615	24551	-	GRCh37
22	39214457	ENSG00000221890	NPTXR	gene	AMD	ACAT_MA	ACAT MA		0.082358	1	0.515064	0.515064	ENSG00000221890	NPTXR	chr22	39214457	39239987	25531	-	GRCh37
9	115513118	ENSG00000148158	SNX30	gene	AMD	ACAT_MA	ACAT MA		0.0824029	1	0.515178	0.515178	ENSG00000148158	SNX30	chr9	115513118	115643951	130834	+	GRCh37
1	109605108	ENSG00000197780	TAF13	gene	AMD	ACAT_MA	ACAT MA		0.0824502	1	0.515214	0.515214	ENSG00000197780	TAF13	chr1	109605108	109618624	13517	-	GRCh37
7	45120037	ENSG00000136274	NACAD	gene	AMD	ACAT_MA	ACAT MA		0.082462	1	0.515214	0.515214	ENSG00000136274	NACAD	chr7	45120037	45128513	8477	-	GRCh37
7	148982372	ENSG00000244560	AC004890.2	pseudogene	AMD	ACAT_MA	ACAT MA		0.0824973	1	0.515269	0.515269	ENSG00000244560	AC004890.2	chr7	148982372	148994403	12032	+	GRCh37
2	220110177	ENSG00000115661	STK16	gene	AMD	ACAT_MA	ACAT MA		0.0825431	1	0.515389	0.515389	ENSG00000115661	STK16	chr2	220110177	220115059	4883	+	GRCh37
21	46356218	ENSG00000272825	AL844908.1	gene	AMD	ACAT_MA	ACAT MA		0.0825904	1	0.515517	0.515517	ENSG00000272825	AL844908.1	chr21	46356218	46356869	652	+	GRCh37
1	161284047	ENSG00000143252	SDHC	gene	AMD	ACAT_MA	ACAT MA		0.0827071	1	0.516079	0.516079	ENSG00000143252	SDHC	chr1	161284047	161332984	48938	+	GRCh37
5	175815748	ENSG00000146066	HIGD2A	gene	AMD	ACAT_MA	ACAT MA		0.0827476	1	0.516166	0.516166	ENSG00000146066	HIGD2A	chr5	175815748	175816772	1025	+	GRCh37
8	144501352	ENSG00000182759	MAFA	gene	AMD	ACAT_MA	ACAT MA		0.0828091	1	0.516383	0.516383	ENSG00000182759	MAFA	chr8	144501352	144512576	11225	-	GRCh37
8	142127377	ENSG00000105339	DENND3	gene	AMD	ACAT_MA	ACAT MA		0.0828655	1	0.516568	0.516568	ENSG00000105339	DENND3	chr8	142127377	142205907	78531	+	GRCh37
8	17013538	ENSG00000104219	ZDHHC2	gene	AMD	ACAT_MA	ACAT MA		0.0829063	1	0.516656	0.516656	ENSG00000104219	ZDHHC2	chr8	17013538	17082308	68771	+	GRCh37
2	40324410	ENSG00000183023	SLC8A1	gene	AMD	ACAT_MA	ACAT MA		0.0829437	1	0.516723	0.516723	ENSG00000183023	SLC8A1	chr2	40324410	40838193	513784	-	GRCh37
7	123177051	ENSG00000128609	NDUFA5	gene	AMD	ACAT_MA	ACAT MA		0.0829912	1	0.516852	0.516852	ENSG00000128609	NDUFA5	chr7	123177051	123198309	21259	-	GRCh37
15	66018392	ENSG00000103769	RAB11A	gene	AMD	ACAT_MA	ACAT MA		0.0830774	1	0.517223	0.517223	ENSG00000103769	RAB11A	chr15	66018392	66184329	165938	+	GRCh37
16	67700719	ENSG00000159761	C16orf86	gene	AMD	ACAT_MA	ACAT MA		0.0832182	1	0.517843	0.517843	ENSG00000159761	C16orf86	chr16	67700719	67702661	1943	+	GRCh37
17	78388965	ENSG00000173818	ENDOV	gene	AMD	ACAT_MA	ACAT MA		0.0832628	1	0.517843	0.517843	ENSG00000173818	ENDOV	chr17	78388965	78411886	22922	+	GRCh37
19	40854363	ENSG00000105223	PLD3	gene	AMD	ACAT_MA	ACAT MA		0.083281	1	0.517843	0.517843	ENSG00000105223	PLD3	chr19	40854363	40886346	31984	+	GRCh37
5	133484633	ENSG00000113558	SKP1	gene	AMD	ACAT_MA	ACAT MA		0.0832839	1	0.517843	0.517843	ENSG00000113558	SKP1	chr5	133484633	133512729	28097	-	GRCh37
1	21835858	ENSG00000162551	ALPL	gene	AMD	ACAT_MA	ACAT MA		0.0833993	1	0.518394	0.518394	ENSG00000162551	ALPL	chr1	21835858	21904905	69048	+	GRCh37
11	82970139	ENSG00000137500	CCDC90B	gene	AMD	ACAT_MA	ACAT MA		0.0834762	1	0.518525	0.518525	ENSG00000137500	CCDC90B	chr11	82970139	82997450	27312	-	GRCh37
11	64570982	ENSG00000133895	MEN1	gene	AMD	ACAT_MA	ACAT MA		0.0834785	1	0.518525	0.518525	ENSG00000133895	MEN1	chr11	64570982	64578766	7785	-	GRCh37
2	63869589	ENSG00000229920	RPS4XP5	pseudogene	AMD	ACAT_MA	ACAT MA		0.0835009	1	0.518525	0.518525	ENSG00000229920	RPS4XP5	chr2	63869589	63871172	1584	-	GRCh37
17	45771447	ENSG00000198933	TBKBP1	gene	AMD	ACAT_MA	ACAT MA		0.0835467	1	0.518611	0.518611	ENSG00000198933	TBKBP1	chr17	45771447	45789416	17970	+	GRCh37
6	13786789	ENSG00000050393	MCUR1	gene	AMD	ACAT_MA	ACAT MA		0.0835682	1	0.518611	0.518611	ENSG00000050393	MCUR1	chr6	13786789	13814800	28012	-	GRCh37
1	51752930	ENSG00000085831	TTC39A	gene	AMD	ACAT_MA	ACAT MA		0.0836167	1	0.518663	0.518663	ENSG00000085831	TTC39A	chr1	51752930	51810788	57859	-	GRCh37
17	7338762	ENSG00000181284	TMEM102	gene	AMD	ACAT_MA	ACAT MA		0.0836302	1	0.518663	0.518663	ENSG00000181284	TMEM102	chr17	7338762	7340998	2237	+	GRCh37
8	120569326	ENSG00000136960	ENPP2	gene	AMD	ACAT_MA	ACAT MA		0.083685	1	0.518689	0.518689	ENSG00000136960	ENPP2	chr8	120569326	120685693	116368	-	GRCh37
16	9198705	ENSG00000262944	RP11-473I1.9	gene	AMD	ACAT_MA	ACAT MA		0.083688	1	0.518689	0.518689	ENSG00000262944	RP11-473I1.9	chr16	9198705	9200618	1914	+	GRCh37
3	6811688	ENSG00000196277	GRM7	gene	AMD	ACAT_MA	ACAT MA		0.0837502	1	0.518791	0.518791	ENSG00000196277	GRM7	chr3	6811688	7783215	971528	+	GRCh37
1	235530675	ENSG00000116957	TBCE	gene	AMD	ACAT_MA	ACAT MA		0.083787	1	0.518791	0.518791	ENSG00000116957	TBCE	chr1	235530675	235612283	81609	+	GRCh37
5	93954052	ENSG00000133302	SLF1	gene	AMD	ACAT_MA	ACAT MA		0.0838031	1	0.518791	0.518791	ENSG00000133302	SLF1	chr5	93954052	94075141	121090	+	GRCh37
6	81153061	ENSG00000233967	AL359715.2	lincRNA_gene	AMD	ACAT_MA	ACAT MA		0.0838117	1	0.518791	0.518791	ENSG00000233967	AL359715.2	chr6	81153061	81175644	22584	+	GRCh37
6	125995499	ENSG00000224506	LINC02523	lincRNA_gene	AMD	ACAT_MA	ACAT MA		0.0839135	1	0.51917	0.51917	ENSG00000224506	LINC02523	chr6	125995499	126041364	45866	+	GRCh37
2	87229682	ENSG00000183281	PLGLB1	gene	AMD	ACAT_MA	ACAT MA		0.0839317	1	0.51917	0.51917	ENSG00000183281	PLGLB1	chr2	87229682	87248975	19294	-	GRCh37
20	55034484	ENSG00000228601	AL121914.1	pseudogene	AMD	ACAT_MA	ACAT MA		0.0839533	1	0.51917	0.51917	ENSG00000228601	AL121914.1	chr20	55034484	55034639	156	-	GRCh37
8	11856596	ENSG00000255174	RP11-481A20.4	pseudogene	AMD	ACAT_MA	ACAT MA		0.0840051	1	0.51929	0.51929	ENSG00000255174	RP11-481A20.4	chr8	11856596	11856977	382	+	GRCh37
11	92085262	ENSG00000165323	FAT3	gene	AMD	ACAT_MA	ACAT MA		0.0840265	1	0.51929	0.51929	ENSG00000165323	FAT3	chr11	92085262	92629618	544357	+	GRCh37
19	29281719	ENSG00000267799	MAN1A2P1	pseudogene	AMD	ACAT_MA	ACAT MA		0.0842111	1	0.519857	0.519857	ENSG00000267799	MAN1A2P1	chr19	29281719	29283778	2060	-	GRCh37
3	49721380	ENSG00000173531	MST1	gene	AMD	ACAT_MA	ACAT MA		0.0842235	1	0.519857	0.519857	ENSG00000173531	MST1	chr3	49721380	49726934	5555	-	GRCh37
7	5566782	ENSG00000075624	ACTB	gene	AMD	ACAT_MA	ACAT MA		0.084225	1	0.519857	0.519857	ENSG00000075624	ACTB	chr7	5566782	5603415	36634	-	GRCh37
19	24281227	ENSG00000268058	BNIP3P40	pseudogene	AMD	ACAT_MA	ACAT MA		0.0842317	1	0.519857	0.519857	ENSG00000268058	BNIP3P40	chr19	24281227	24281782	556	-	GRCh37
2	113587328	ENSG00000125538	IL1B	gene	AMD	ACAT_MA	ACAT MA		0.0842525	1	0.519857	0.519857	ENSG00000125538	IL1B	chr2	113587328	113594480	7153	-	GRCh37
4	186347394	ENSG00000205129	C4orf47	gene	AMD	ACAT_MA	ACAT MA		0.08429	1	0.519922	0.519922	ENSG00000205129	C4orf47	chr4	186347394	186370980	23587	+	GRCh37
2	36740398	ENSG00000273090	AC007378.1	gene	AMD	ACAT_MA	ACAT MA		0.0843196	1	0.519939	0.519939	ENSG00000273090	AC007378.1	chr2	36740398	36740875	478	-	GRCh37
5	156992972	ENSG00000253519	AC106801.1	gene	AMD	ACAT_MA	ACAT MA		0.0844572	1	0.520622	0.520622	ENSG00000253519	AC106801.1	chr5	156992972	156996106	3135	+	GRCh37
13	95089558	ENSG00000080166	DCT	gene	AMD	ACAT_MA	ACAT MA		0.0845428	1	0.520984	0.520984	ENSG00000080166	DCT	chr13	95089558	95131936	42379	-	GRCh37
5	95185013	ENSG00000272021	AC008592.5	lincRNA_gene	AMD	ACAT_MA	ACAT MA		0.0846655	1	0.521574	0.521574	ENSG00000272021	AC008592.5	chr5	95185013	95185559	547	+	GRCh37
22	50683879	ENSG00000188130	MAPK12	gene	AMD	ACAT_MA	ACAT MA		0.0847817	1	0.52203	0.52203	ENSG00000188130	MAPK12	chr22	50683879	50700254	16376	-	GRCh37
18	72922710	ENSG00000179981	TSHZ1	gene	AMD	ACAT_MA	ACAT MA		0.0847934	1	0.52203	0.52203	ENSG00000179981	TSHZ1	chr18	72922710	73001905	79196	+	GRCh37
1	32712834	ENSG00000183615	FAM167B	gene	AMD	ACAT_MA	ACAT MA		0.0849137	1	0.52245	0.52245	ENSG00000183615	FAM167B	chr1	32712834	32714457	1624	+	GRCh37
15	82555151	ENSG00000188659	SAXO2	gene	AMD	ACAT_MA	ACAT MA		0.0849157	1	0.52245	0.52245	ENSG00000188659	SAXO2	chr15	82555151	82577271	22121	+	GRCh37
19	15871185	ENSG00000268673	LLNLR-249E10.1	lincRNA_gene	AMD	ACAT_MA	ACAT MA		0.0850007	1	0.522807	0.522807	ENSG00000268673	LLNLR-249E10.1	chr19	15871185	15881638	10454	+	GRCh37
17	18414535	ENSG00000273018	CTD-2303H24.2	processed_transcript	AMD	ACAT_MA	ACAT MA		0.0850328	1	0.522838	0.522838	ENSG00000273018	CTD-2303H24.2	chr17	18414535	18455019	40485	-	GRCh37
16	29819966	ENSG00000238045	AC009133.1	gene	AMD	ACAT_MA	ACAT MA		0.0851143	1	0.523136	0.523136	ENSG00000238045	AC009133.1	chr16	29819966	29823306	3341	-	GRCh37
17	4336983	ENSG00000182557	SPNS3	gene	AMD	ACAT_MA	ACAT MA		0.0851352	1	0.523136	0.523136	ENSG00000182557	SPNS3	chr17	4336983	4391503	54521	+	GRCh37
1	2357419	ENSG00000149527	PLCH2	gene	AMD	ACAT_MA	ACAT MA		0.0852103	1	0.523431	0.523431	ENSG00000149527	PLCH2	chr1	2357419	2436969	79551	+	GRCh37
12	11665657	ENSG00000270863	DDX55P1	pseudogene	AMD	ACAT_MA	ACAT MA		0.0852898	1	0.523611	0.523611	ENSG00000270863	DDX55P1	chr12	11665657	11667070	1414	+	GRCh37
6	80816364	ENSG00000083123	BCKDHB	gene	AMD	ACAT_MA	ACAT MA		0.0852938	1	0.523611	0.523611	ENSG00000083123	BCKDHB	chr6	80816364	81055987	239624	+	GRCh37
17	76126851	ENSG00000167895	TMC8	gene	AMD	ACAT_MA	ACAT MA		0.0853748	1	0.523889	0.523889	ENSG00000167895	TMC8	chr17	76126851	76139049	12199	+	GRCh37
1	117910071	ENSG00000198162	MAN1A2	gene	AMD	ACAT_MA	ACAT MA		0.0854053	1	0.523889	0.523889	ENSG00000198162	MAN1A2	chr1	117910071	118071494	161424	+	GRCh37
3	184079506	ENSG00000163882	POLR2H	gene	AMD	ACAT_MA	ACAT MA		0.0854203	1	0.523889	0.523889	ENSG00000163882	POLR2H	chr3	184079506	184086384	6879	+	GRCh37
6	35704809	ENSG00000157343	ARMC12	gene	AMD	ACAT_MA	ACAT MA		0.0854675	1	0.523998	0.523998	ENSG00000157343	ARMC12	chr6	35704809	35716856	12048	+	GRCh37
3	179114749	ENSG00000242539	AC007620.2	gene	AMD	ACAT_MA	ACAT MA		0.0854922	1	0.523998	0.523998	ENSG00000242539	AC007620.2	chr3	179114749	179116979	2231	+	GRCh37
14	104552016	ENSG00000166183	ASPG	gene	AMD	ACAT_MA	ACAT MA		0.0855568	1	0.524229	0.524229	ENSG00000166183	ASPG	chr14	104552016	104579098	27083	+	GRCh37
2	155292365	ENSG00000224675	AC009227.1	gene	AMD	ACAT_MA	ACAT MA		0.0856102	1	0.524389	0.524389	ENSG00000224675	AC009227.1	chr2	155292365	155313950	21586	-	GRCh37
7	149473131	ENSG00000197558	SSPO	processed_transcript	AMD	ACAT_MA	ACAT MA		0.0857453	1	0.525051	0.525051	ENSG00000197558	SSPO	chr7	149473131	149531068	57938	+	GRCh37
20	30865467	ENSG00000101350	KIF3B	gene	AMD	ACAT_MA	ACAT MA		0.0858191	1	0.525197	0.525197	ENSG00000101350	KIF3B	chr20	30865467	30922814	57348	+	GRCh37
14	80663873	ENSG00000211448	DIO2	gene	AMD	ACAT_MA	ACAT MA		0.0858335	1	0.525197	0.525197	ENSG00000211448	DIO2	chr14	80663873	80854100	190228	-	GRCh37
5	179261436	ENSG00000161010	C5orf45	gene	AMD	ACAT_MA	ACAT MA		0.0858603	1	0.525197	0.525197	ENSG00000161010	C5orf45	chr5	179261436	179289173	27738	-	GRCh37
4	88394487	ENSG00000152583	SPARCL1	gene	AMD	ACAT_MA	ACAT MA		0.0858777	1	0.525197	0.525197	ENSG00000152583	SPARCL1	chr4	88394487	88452213	57727	-	GRCh37
16	81115566	ENSG00000140905	GCSH	gene	AMD	ACAT_MA	ACAT MA		0.0859255	1	0.525323	0.525323	ENSG00000140905	GCSH	chr16	81115566	81130008	14443	-	GRCh37
5	139961089	ENSG00000251453	HAUS1P1	pseudogene	AMD	ACAT_MA	ACAT MA		0.0859942	1	0.525578	0.525578	ENSG00000251453	HAUS1P1	chr5	139961089	139961920	832	+	GRCh37
5	114937754	ENSG00000249249	AC010226.1	gene	AMD	ACAT_MA	ACAT MA		0.0860697	1	0.525873	0.525873	ENSG00000249249	AC010226.1	chr5	114937754	114956356	18603	+	GRCh37
3	179065480	ENSG00000171109	MFN1	gene	AMD	ACAT_MA	ACAT MA		0.0862844	1	0.527018	0.527018	ENSG00000171109	MFN1	chr3	179065480	179112719	47240	+	GRCh37
9	95375466	ENSG00000127080	IPPK	gene	AMD	ACAT_MA	ACAT MA		0.086355	1	0.527117	0.527117	ENSG00000127080	IPPK	chr9	95375466	95432547	57082	-	GRCh37
12	133195366	ENSG00000187848	P2RX2	gene	AMD	ACAT_MA	ACAT MA		0.0863961	1	0.527117	0.527117	ENSG00000187848	P2RX2	chr12	133195366	133198972	3607	+	GRCh37
3	11313995	ENSG00000197548	ATG7	gene	AMD	ACAT_MA	ACAT MA		0.0864046	1	0.527117	0.527117	ENSG00000197548	ATG7	chr3	11313995	11599139	285145	+	GRCh37
8	87493983	ENSG00000250569	NTAN1P2	pseudogene	AMD	ACAT_MA	ACAT MA		0.0864096	1	0.527117	0.527117	ENSG00000250569	NTAN1P2	chr8	87493983	87495231	1249	-	GRCh37
2	209030067	ENSG00000188674	C2orf80	gene	AMD	ACAT_MA	ACAT MA		0.0864423	1	0.527151	0.527151	ENSG00000188674	C2orf80	chr2	209030067	209054797	24731	-	GRCh37
7	143339348	ENSG00000253882	RP11-61L23.2	pseudogene	AMD	ACAT_MA	ACAT MA		0.0865967	1	0.527799	0.527799	ENSG00000253882	RP11-61L23.2	chr7	143339348	143534026	194679	-	GRCh37
13	52706775	ENSG00000136098	NEK3	gene	AMD	ACAT_MA	ACAT MA		0.0866079	1	0.527799	0.527799	ENSG00000136098	NEK3	chr13	52706775	52733996	27222	-	GRCh37
13	52586534	ENSG00000253710	ALG11	gene	AMD	ACAT_MA	ACAT MA		0.0866304	1	0.527799	0.527799	ENSG00000253710	ALG11	chr13	52586534	52603800	17267	+	GRCh37
2	242811752	ENSG00000188011	CXXC11	gene	AMD	ACAT_MA	ACAT MA		0.0867311	1	0.528246	0.528246	ENSG00000188011	CXXC11	chr2	242811752	242815975	4224	+	GRCh37
11	45670427	ENSG00000175264	CHST1	gene	AMD	ACAT_MA	ACAT MA		0.0868159	1	0.528597	0.528597	ENSG00000175264	CHST1	chr11	45670427	45687172	16746	-	GRCh37
1	117602925	ENSG00000116830	TTF2	gene	AMD	ACAT_MA	ACAT MA		0.0868633	1	0.528656	0.528656	ENSG00000116830	TTF2	chr1	117602925	117650075	47151	+	GRCh37
8	110551940	ENSG00000147654	EBAG9	gene	AMD	ACAT_MA	ACAT MA		0.0868803	1	0.528656	0.528656	ENSG00000147654	EBAG9	chr8	110551940	110578225	26286	+	GRCh37
9	72042446	ENSG00000107282	APBA1	gene	AMD	ACAT_MA	ACAT MA		0.0869744	1	0.529062	0.529062	ENSG00000107282	APBA1	chr9	72042446	72287222	244777	-	GRCh37
10	70458257	ENSG00000260400	AL513534.1	gene	AMD	ACAT_MA	ACAT MA		0.0870629	1	0.529435	0.529435	ENSG00000260400	AL513534.1	chr10	70458257	70460551	2295	+	GRCh37
15	72571208	ENSG00000261460	AC009690.2	gene	AMD	ACAT_MA	ACAT MA		0.0871009	1	0.529499	0.529499	ENSG00000261460	AC009690.2	chr15	72571208	72644135	72928	+	GRCh37
3	63989698	ENSG00000239653	PSMD6-AS2	gene	AMD	ACAT_MA	ACAT MA		0.087148	1	0.529619	0.529619	ENSG00000239653	PSMD6-AS2	chr3	63989698	63997824	8127	+	GRCh37
19	35531410	ENSG00000105707	HPN	gene	AMD	ACAT_MA	ACAT MA		0.0872207	1	0.529894	0.529894	ENSG00000105707	HPN	chr19	35531410	35557475	26066	+	GRCh37
15	45118569	ENSG00000259479	CTD-2008A1.2	pseudogene	AMD	ACAT_MA	ACAT MA		0.087252	1	0.529898	0.529898	ENSG00000259479	CTD-2008A1.2	chr15	45118569	45176892	58324	-	GRCh37
15	63796793	ENSG00000140455	USP3	gene	AMD	ACAT_MA	ACAT MA		0.0872984	1	0.529898	0.529898	ENSG00000140455	USP3	chr15	63796793	63886839	90047	+	GRCh37
11	9685624	ENSG00000133789	SWAP70	gene	AMD	ACAT_MA	ACAT MA		0.0873174	1	0.529898	0.529898	ENSG00000133789	SWAP70	chr11	9685624	9774538	88915	+	GRCh37
12	110928902	ENSG00000111237	VPS29	gene	AMD	ACAT_MA	ACAT MA		0.0873308	1	0.529898	0.529898	ENSG00000111237	VPS29	chr12	110928902	110939922	11021	-	GRCh37
14	24780656	ENSG00000213903	LTB4R	gene	AMD	ACAT_MA	ACAT MA		0.0873631	1	0.529928	0.529928	ENSG00000213903	LTB4R	chr14	24780656	24787242	6587	+	GRCh37
9	78505560	ENSG00000099139	PCSK5	gene	AMD	ACAT_MA	ACAT MA		0.087425	1	0.52994	0.52994	ENSG00000099139	PCSK5	chr9	78505560	78977255	471696	+	GRCh37
11	63448918	ENSG00000133318	RTN3	gene	AMD	ACAT_MA	ACAT MA		0.0874325	1	0.52994	0.52994	ENSG00000133318	RTN3	chr11	63448918	63527363	78446	+	GRCh37
7	44053161	ENSG00000272655	POLR2J4	pseudogene	AMD	ACAT_MA	ACAT MA		0.0874663	1	0.52994	0.52994	ENSG00000272655	POLR2J4	chr7	44053161	44058769	5609	-	GRCh37
21	44336913	ENSG00000233056	ERVH48-1	lincRNA_gene	AMD	ACAT_MA	ACAT MA		0.0874747	1	0.52994	0.52994	ENSG00000233056	ERVH48-1	chr21	44336913	44345756	8844	-	GRCh37
22	21903736	ENSG00000185651	UBE2L3	gene	AMD	ACAT_MA	ACAT MA		0.0875138	1	0.52995	0.52995	ENSG00000185651	UBE2L3	chr22	21903736	21978323	74588	+	GRCh37
19	48898132	ENSG00000105464	GRIN2D	gene	AMD	ACAT_MA	ACAT MA		0.0875505	1	0.52995	0.52995	ENSG00000105464	GRIN2D	chr19	48898132	48948188	50057	+	GRCh37
12	49388932	ENSG00000181418	DDN	gene	AMD	ACAT_MA	ACAT MA		0.0875993	1	0.52995	0.52995	ENSG00000181418	DDN	chr12	49388932	49393092	4161	-	GRCh37
7	65956083	ENSG00000223473	GS1-124K5.3	lincRNA_gene	AMD	ACAT_MA	ACAT MA		0.0876429	1	0.52995	0.52995	ENSG00000223473	GS1-124K5.3	chr7	65956083	65958553	2471	-	GRCh37
8	144349603	ENSG00000250571	GLI4	gene	AMD	ACAT_MA	ACAT MA		0.0876528	1	0.52995	0.52995	ENSG00000250571	GLI4	chr8	144349603	144359101	9499	+	GRCh37
7	91570181	ENSG00000127914	AKAP9	gene	AMD	ACAT_MA	ACAT MA		0.0876653	1	0.52995	0.52995	ENSG00000127914	AKAP9	chr7	91570181	91739987	169807	+	GRCh37
14	60712470	ENSG00000100614	PPM1A	gene	AMD	ACAT_MA	ACAT MA		0.087668	1	0.52995	0.52995	ENSG00000100614	PPM1A	chr14	60712470	60765805	53336	+	GRCh37
7	99017372	ENSG00000248919	ATP5J2-PTCD1	gene	AMD	ACAT_MA	ACAT MA		0.087697	1	0.529961	0.529961	ENSG00000248919	ATP5J2-PTCD1	chr7	99017372	99063820	46449	-	GRCh37
5	108083523	ENSG00000151422	FER	gene	AMD	ACAT_MA	ACAT MA		0.087758	1	0.530164	0.530164	ENSG00000151422	FER	chr5	108083523	108532542	449020	+	GRCh37
8	108911544	ENSG00000147655	RSPO2	gene	AMD	ACAT_MA	ACAT MA		0.0878326	1	0.530449	0.530449	ENSG00000147655	RSPO2	chr8	108911544	109095913	184370	-	GRCh37
10	52384711	ENSG00000226200	RP11-50E11.3	gene	AMD	ACAT_MA	ACAT MA		0.087885	1	0.530599	0.530599	ENSG00000226200	RP11-50E11.3	chr10	52384711	52401211	16501	+	GRCh37
7	25159710	ENSG00000172115	CYCS	gene	AMD	ACAT_MA	ACAT MA		0.0879362	1	0.530637	0.530637	ENSG00000172115	CYCS	chr7	25159710	25164980	5271	-	GRCh37
3	48555117	ENSG00000114268	PFKFB4	gene	AMD	ACAT_MA	ACAT MA		0.0879461	1	0.530637	0.530637	ENSG00000114268	PFKFB4	chr3	48555117	48599448	44332	-	GRCh37
1	163080911	ENSG00000143248	RGS5	gene	AMD	ACAT_MA	ACAT MA		0.0880191	1	0.530912	0.530912	ENSG00000143248	RGS5	chr1	163080911	163291577	210667	-	GRCh37
5	139536904	ENSG00000254363	AC011379.2	processed_transcript	AMD	ACAT_MA	ACAT MA		0.0880803	1	0.531076	0.531076	ENSG00000254363	AC011379.2	chr5	139536904	139552636	15733	+	GRCh37
8	122651533	ENSG00000248690	HAS2-AS1	gene	AMD	ACAT_MA	ACAT MA		0.0881011	1	0.531076	0.531076	ENSG00000248690	HAS2-AS1	chr8	122651533	122656933	5401	+	GRCh37
4	141445312	ENSG00000179387	ELMOD2	gene	AMD	ACAT_MA	ACAT MA		0.0881865	1	0.531282	0.531282	ENSG00000179387	ELMOD2	chr4	141445312	141474924	29613	+	GRCh37
4	110769358	ENSG00000183423	LRIT3	gene	AMD	ACAT_MA	ACAT MA		0.0881901	1	0.531282	0.531282	ENSG00000183423	LRIT3	chr4	110769358	110793471	24114	+	GRCh37
8	98787285	ENSG00000104341	LAPTM4B	gene	AMD	ACAT_MA	ACAT MA		0.0883427	1	0.531926	0.531926	ENSG00000104341	LAPTM4B	chr8	98787285	98865241	77957	+	GRCh37
16	11772936	ENSG00000153066	TXNDC11	gene	AMD	ACAT_MA	ACAT MA		0.0883521	1	0.531926	0.531926	ENSG00000153066	TXNDC11	chr16	11772936	11836734	63799	-	GRCh37
12	25173936	ENSG00000118308	LRMP	gene	AMD	ACAT_MA	ACAT MA		0.0883885	1	0.53198	0.53198	ENSG00000118308	LRMP	chr12	25173936	25261268	87333	+	GRCh37
19	16308389	ENSG00000072958	AP1M1	gene	AMD	ACAT_MA	ACAT MA		0.0884229	1	0.532022	0.532022	ENSG00000072958	AP1M1	chr19	16308389	16346160	37772	+	GRCh37
7	92234235	ENSG00000105810	CDK6	gene	AMD	ACAT_MA	ACAT MA		0.0884853	1	0.532232	0.532232	ENSG00000105810	CDK6	chr7	92234235	92465908	231674	-	GRCh37
4	105412122	ENSG00000245384	AC004053.1	gene	AMD	ACAT_MA	ACAT MA		0.0886178	1	0.532772	0.532772	ENSG00000245384	AC004053.1	chr4	105412122	105618749	206628	+	GRCh37
2	71035775	ENSG00000152672	CLEC4F	gene	AMD	ACAT_MA	ACAT MA		0.0887156	1	0.532772	0.532772	ENSG00000152672	CLEC4F	chr2	71035775	71047732	11958	-	GRCh37
17	7565097	ENSG00000141510	TP53	gene	AMD	ACAT_MA	ACAT MA		0.0887178	1	0.532772	0.532772	ENSG00000141510	TP53	chr17	7565097	7590856	25760	-	GRCh37
1	145139025	ENSG00000177144	NUDT4P1	pseudogene	AMD	ACAT_MA	ACAT MA		0.0887371	1	0.532772	0.532772	ENSG00000177144	NUDT4P1	chr1	145139025	145139569	545	-	GRCh37
9	20995306	ENSG00000188921	HACD4	gene	AMD	ACAT_MA	ACAT MA		0.0887561	1	0.532772	0.532772	ENSG00000188921	HACD4	chr9	20995306	21031635	36330	-	GRCh37
11	82920473	ENSG00000254551	RP11-727A23.7	gene	AMD	ACAT_MA	ACAT MA		0.0887588	1	0.532772	0.532772	ENSG00000254551	RP11-727A23.7	chr11	82920473	82924421	3949	-	GRCh37
17	4843303	ENSG00000108523	RNF167	gene	AMD	ACAT_MA	ACAT MA		0.0887678	1	0.532772	0.532772	ENSG00000108523	RNF167	chr17	4843303	4848517	5215	+	GRCh37
19	21332451	ENSG00000240522	RPL7AP10	pseudogene	AMD	ACAT_MA	ACAT MA		0.0888013	1	0.532808	0.532808	ENSG00000240522	RPL7AP10	chr19	21332451	21333241	791	-	GRCh37
11	111164114	ENSG00000196167	COLCA1	gene	AMD	ACAT_MA	ACAT MA		0.0888834	1	0.533043	0.533043	ENSG00000196167	COLCA1	chr11	111164114	111175770	11657	-	GRCh37
1	183592401	ENSG00000162704	ARPC5	gene	AMD	ACAT_MA	ACAT MA		0.0888957	1	0.533043	0.533043	ENSG00000162704	ARPC5	chr1	183592401	183604892	12492	-	GRCh37
1	38259474	ENSG00000185090	MANEAL	gene	AMD	ACAT_MA	ACAT MA		0.0889296	1	0.533074	0.533074	ENSG00000185090	MANEAL	chr1	38259474	38266809	7336	+	GRCh37
4	128982423	ENSG00000138709	LARP1B	gene	AMD	ACAT_MA	ACAT MA		0.0889558	1	0.533074	0.533074	ENSG00000138709	LARP1B	chr4	128982423	129144086	161664	+	GRCh37
19	41246761	ENSG00000188493	C19orf54	gene	AMD	ACAT_MA	ACAT MA		0.0890277	1	0.53334	0.53334	ENSG00000188493	C19orf54	chr19	41246761	41257458	10698	-	GRCh37
7	919427	ENSG00000273151	AC073957.3	gene	AMD	ACAT_MA	ACAT MA		0.0890913	1	0.533548	0.533548	ENSG00000273151	AC073957.3	chr7	919427	926184	6758	-	GRCh37
16	67241042	ENSG00000125122	LRRC29	gene	AMD	ACAT_MA	ACAT MA		0.089122	1	0.533548	0.533548	ENSG00000125122	LRRC29	chr16	67241042	67260951	19910	-	GRCh37
16	69139467	ENSG00000103044	HAS3	gene	AMD	ACAT_MA	ACAT MA		0.0891452	1	0.533548	0.533548	ENSG00000103044	HAS3	chr16	69139467	69152622	13156	+	GRCh37
15	77817882	ENSG00000259362	RP11-307C19.1	lincRNA_gene	AMD	ACAT_MA	ACAT MA		0.0891973	1	0.533674	0.533674	ENSG00000259362	RP11-307C19.1	chr15	77817882	77826452	8571	+	GRCh37
19	35615417	ENSG00000153902	LGI4	gene	AMD	ACAT_MA	ACAT MA		0.0892214	1	0.533674	0.533674	ENSG00000153902	LGI4	chr19	35615417	35633355	17939	-	GRCh37
2	219472488	ENSG00000115556	PLCD4	gene	AMD	ACAT_MA	ACAT MA		0.0894558	1	0.534677	0.534677	ENSG00000115556	PLCD4	chr2	219472488	219501907	29420	+	GRCh37
13	21140585	ENSG00000032742	IFT88	gene	AMD	ACAT_MA	ACAT MA		0.0894604	1	0.534677	0.534677	ENSG00000032742	IFT88	chr13	21140585	21265503	124919	+	GRCh37
4	156655600	ENSG00000260244	AC104083.1	gene	AMD	ACAT_MA	ACAT MA		0.089472	1	0.534677	0.534677	ENSG00000260244	AC104083.1	chr4	156655600	156658214	2615	+	GRCh37
14	51441980	ENSG00000100505	TRIM9	gene	AMD	ACAT_MA	ACAT MA		0.0895425	1	0.534866	0.534866	ENSG00000100505	TRIM9	chr14	51441980	51562779	120800	-	GRCh37
11	83167649	ENSG00000256466	AP003026.1	pseudogene	AMD	ACAT_MA	ACAT MA		0.0895589	1	0.534866	0.534866	ENSG00000256466	AP003026.1	chr11	83167649	83168256	608	-	GRCh37
1	153362508	ENSG00000143546	S100A8	gene	AMD	ACAT_MA	ACAT MA		0.0896348	1	0.53512	0.53512	ENSG00000143546	S100A8	chr1	153362508	153363664	1157	-	GRCh37
3	2152093	ENSG00000227588	CNTN4-AS2	lincRNA_gene	AMD	ACAT_MA	ACAT MA		0.0896567	1	0.53512	0.53512	ENSG00000227588	CNTN4-AS2	chr3	2152093	2185925	33833	-	GRCh37
12	126842580	ENSG00000257061	RP4-809F18.2	lincRNA_gene	AMD	ACAT_MA	ACAT MA		0.0896941	1	0.535178	0.535178	ENSG00000257061	RP4-809F18.2	chr12	126842580	126843442	863	+	GRCh37
12	88886570	ENSG00000049130	KITLG	gene	AMD	ACAT_MA	ACAT MA		0.0897503	1	0.535349	0.535349	ENSG00000049130	KITLG	chr12	88886570	88974628	88059	-	GRCh37
7	76018651	ENSG00000146700	SSC4D	gene	AMD	ACAT_MA	ACAT MA		0.0898066	1	0.53552	0.53552	ENSG00000146700	SSC4D	chr7	76018651	76039012	20362	-	GRCh37
10	81664654	ENSG00000242600	MBL1P	pseudogene	AMD	ACAT_MA	ACAT MA		0.0898746	1	0.535544	0.535544	ENSG00000242600	MBL1P	chr10	81664654	81710092	45439	+	GRCh37
12	112842994	ENSG00000089009	RPL6	gene	AMD	ACAT_MA	ACAT MA		0.0899027	1	0.535544	0.535544	ENSG00000089009	RPL6	chr12	112842994	112856642	13649	-	GRCh37
6	130152389	ENSG00000203756	TMEM244	gene	AMD	ACAT_MA	ACAT MA		0.0899147	1	0.535544	0.535544	ENSG00000203756	TMEM244	chr6	130152389	130182692	30304	-	GRCh37
6	81176675	ENSG00000260645	AL359715.3	lincRNA_gene	AMD	ACAT_MA	ACAT MA		0.0899213	1	0.535544	0.535544	ENSG00000260645	AL359715.3	chr6	81176675	81178797	2123	+	GRCh37
2	230990026	ENSG00000225963	AC009950.2	gene	AMD	ACAT_MA	ACAT MA		0.0899741	1	0.535693	0.535693	ENSG00000225963	AC009950.2	chr2	230990026	231038939	48914	+	GRCh37
17	37844167	ENSG00000141736	ERBB2	gene	AMD	ACAT_MA	ACAT MA		0.0900344	1	0.535751	0.535751	ENSG00000141736	ERBB2	chr17	37844167	37886679	42513	+	GRCh37
19	49956426	ENSG00000161618	ALDH16A1	gene	AMD	ACAT_MA	ACAT MA		0.0900476	1	0.535751	0.535751	ENSG00000161618	ALDH16A1	chr19	49956426	49974305	17880	+	GRCh37
1	156041804	ENSG00000254726	MEX3A	gene	AMD	ACAT_MA	ACAT MA		0.0901343	1	0.535751	0.535751	ENSG00000254726	MEX3A	chr1	156041804	156051789	9986	-	GRCh37
10	35415719	ENSG00000095794	CREM	gene	AMD	ACAT_MA	ACAT MA		0.0901415	1	0.535751	0.535751	ENSG00000095794	CREM	chr10	35415719	35501886	86168	+	GRCh37
1	225888306	ENSG00000227496	AC099066.2	gene	AMD	ACAT_MA	ACAT MA		0.0901537	1	0.535751	0.535751	ENSG00000227496	AC099066.2	chr1	225888306	225939945	51640	+	GRCh37
8	130851839	ENSG00000153310	FAM49B	gene	AMD	ACAT_MA	ACAT MA		0.0902127	1	0.535751	0.535751	ENSG00000153310	FAM49B	chr8	130851839	131029375	177537	-	GRCh37
17	18414576	ENSG00000233327	USP32P2	pseudogene	AMD	ACAT_MA	ACAT MA		0.0902151	1	0.535751	0.535751	ENSG00000233327	USP32P2	chr17	18414576	18429244	14669	-	GRCh37
1	117452679	ENSG00000134247	PTGFRN	gene	AMD	ACAT_MA	ACAT MA		0.0902162	1	0.535751	0.535751	ENSG00000134247	PTGFRN	chr1	117452679	117532980	80302	+	GRCh37
1	36023074	ENSG00000020129	NCDN	gene	AMD	ACAT_MA	ACAT MA		0.090233	1	0.535751	0.535751	ENSG00000020129	NCDN	chr1	36023074	36032875	9802	+	GRCh37
6	86369610	ENSG00000220563	PKMP3	pseudogene	AMD	ACAT_MA	ACAT MA		0.0903456	1	0.536052	0.536052	ENSG00000220563	PKMP3	chr6	86369610	86370324	715	-	GRCh37
2	202484907	ENSG00000155755	TMEM237	gene	AMD	ACAT_MA	ACAT MA		0.0904062	1	0.536052	0.536052	ENSG00000155755	TMEM237	chr2	202484907	202508293	23387	-	GRCh37
21	46352729	ENSG00000183250	LINC01547	gene	AMD	ACAT_MA	ACAT MA		0.0904107	1	0.536052	0.536052	ENSG00000183250	LINC01547	chr21	46352729	46359828	7100	-	GRCh37
19	37095719	ENSG00000161298	ZNF382	gene	AMD	ACAT_MA	ACAT MA		0.0904425	1	0.536052	0.536052	ENSG00000161298	ZNF382	chr19	37095719	37119499	23781	+	GRCh37
3	118930579	ENSG00000121578	B4GALT4	gene	AMD	ACAT_MA	ACAT MA		0.0904789	1	0.536052	0.536052	ENSG00000121578	B4GALT4	chr3	118930579	118959950	29372	-	GRCh37
4	99992132	ENSG00000197894	ADH5	gene	AMD	ACAT_MA	ACAT MA		0.0904862	1	0.536052	0.536052	ENSG00000197894	ADH5	chr4	99992132	100009952	17821	-	GRCh37
19	1285890	ENSG00000160953	MUM1	gene	AMD	ACAT_MA	ACAT MA		0.0905016	1	0.536052	0.536052	ENSG00000160953	MUM1	chr19	1285890	1378430	92541	+	GRCh37
15	32057946	ENSG00000259358	RP11-456J20.1	pseudogene	AMD	ACAT_MA	ACAT MA		0.0905324	1	0.536052	0.536052	ENSG00000259358	RP11-456J20.1	chr15	32057946	32060404	2459	-	GRCh37
8	9757574	ENSG00000253230	LINC00599	lincRNA_gene	AMD	ACAT_MA	ACAT MA		0.0905329	1	0.536052	0.536052	ENSG00000253230	LINC00599	chr8	9757574	9762876	5303	-	GRCh37
14	23767999	ENSG00000129473	BCL2L2	gene	AMD	ACAT_MA	ACAT MA		0.0905747	1	0.536136	0.536136	ENSG00000129473	BCL2L2	chr14	23767999	23780968	12970	+	GRCh37
3	101043049	ENSG00000138468	SENP7	gene	AMD	ACAT_MA	ACAT MA		0.0906097	1	0.536179	0.536179	ENSG00000138468	SENP7	chr3	101043049	101232085	189037	-	GRCh37
22	20783528	ENSG00000099910	KLHL22	gene	AMD	ACAT_MA	ACAT MA		0.0906792	1	0.536215	0.536215	ENSG00000099910	KLHL22	chr22	20783528	20850170	66643	-	GRCh37
15	24920541	ENSG00000185823	NPAP1	gene	AMD	ACAT_MA	ACAT MA		0.0906848	1	0.536215	0.536215	ENSG00000185823	NPAP1	chr15	24920541	24928593	8053	+	GRCh37
16	57406370	ENSG00000006210	CX3CL1	gene	AMD	ACAT_MA	ACAT MA		0.0906989	1	0.536215	0.536215	ENSG00000006210	CX3CL1	chr16	57406370	57418960	12591	+	GRCh37
16	67596310	ENSG00000102974	CTCF	gene	AMD	ACAT_MA	ACAT MA		0.0907759	1	0.536403	0.536403	ENSG00000102974	CTCF	chr16	67596310	67673086	76777	+	GRCh37
12	11229368	ENSG00000256274	TAS2R64P	pseudogene	AMD	ACAT_MA	ACAT MA		0.090786	1	0.536403	0.536403	ENSG00000256274	TAS2R64P	chr12	11229368	11231770	2403	-	GRCh37
2	74425689	ENSG00000065911	MTHFD2	gene	AMD	ACAT_MA	ACAT MA		0.0908333	1	0.536518	0.536518	ENSG00000065911	MTHFD2	chr2	74425689	74444692	19004	+	GRCh37
8	120743015	ENSG00000064313	TAF2	gene	AMD	ACAT_MA	ACAT MA		0.0908833	1	0.536623	0.536623	ENSG00000064313	TAF2	chr8	120743015	120845103	102089	-	GRCh37
12	96883349	ENSG00000188596	CFAP54	gene	AMD	ACAT_MA	ACAT MA		0.0909065	1	0.536623	0.536623	ENSG00000188596	CFAP54	chr12	96883349	97269333	385985	+	GRCh37
12	12966250	ENSG00000213782	DDX47	gene	AMD	ACAT_MA	ACAT MA		0.0909372	1	0.53664	0.53664	ENSG00000213782	DDX47	chr12	12966250	12982915	16666	+	GRCh37
6	125899704	ENSG00000237742	AL365259.1	gene	AMD	ACAT_MA	ACAT MA		0.091079	1	0.537284	0.537284	ENSG00000237742	AL365259.1	chr6	125899704	126070336	170633	-	GRCh37
1	100111499	ENSG00000099260	PALMD	gene	AMD	ACAT_MA	ACAT MA		0.0911018	1	0.537284	0.537284	ENSG00000099260	PALMD	chr1	100111499	100160097	48599	+	GRCh37
16	18802991	ENSG00000170540	ARL6IP1	gene	AMD	ACAT_MA	ACAT MA		0.0911581	1	0.537343	0.537343	ENSG00000170540	ARL6IP1	chr16	18802991	18813000	10010	-	GRCh37
10	79734907	ENSG00000148606	POLR3A	gene	AMD	ACAT_MA	ACAT MA		0.0911938	1	0.537343	0.537343	ENSG00000148606	POLR3A	chr10	79734907	79789303	54397	-	GRCh37
1	205055270	ENSG00000117222	RBBP5	gene	AMD	ACAT_MA	ACAT MA		0.0912175	1	0.537343	0.537343	ENSG00000117222	RBBP5	chr1	205055270	205091143	35874	-	GRCh37
9	34661900	ENSG00000261215	RP11-195F19.30	processed_transcript	AMD	ACAT_MA	ACAT MA		0.0912228	1	0.537343	0.537343	ENSG00000261215	RP11-195F19.30	chr9	34661900	34666026	4127	-	GRCh37
2	98962618	ENSG00000144191	CNGA3	gene	AMD	ACAT_MA	ACAT MA		0.0912804	1	0.537518	0.537518	ENSG00000144191	CNGA3	chr2	98962618	99015064	52447	+	GRCh37
12	110288748	ENSG00000139433	GLTP	gene	AMD	ACAT_MA	ACAT MA		0.0914142	1	0.537991	0.537991	ENSG00000139433	GLTP	chr12	110288748	110318293	29546	-	GRCh37
3	49235861	ENSG00000173421	CCDC36	gene	AMD	ACAT_MA	ACAT MA		0.0914251	1	0.537991	0.537991	ENSG00000173421	CCDC36	chr3	49235861	49295537	59677	+	GRCh37
16	2479395	ENSG00000162063	CCNF	gene	AMD	ACAT_MA	ACAT MA		0.091444	1	0.537991	0.537991	ENSG00000162063	CCNF	chr16	2479395	2508855	29461	+	GRCh37
9	134000948	ENSG00000126883	NUP214	gene	AMD	ACAT_MA	ACAT MA		0.091541	1	0.538398	0.538398	ENSG00000126883	NUP214	chr9	134000948	134110057	109110	+	GRCh37
11	19732480	ENSG00000270607	AC009549.1	lincRNA_gene	AMD	ACAT_MA	ACAT MA		0.0916416	1	0.538826	0.538826	ENSG00000270607	AC009549.1	chr11	19732480	19734165	1686	-	GRCh37
8	98881068	ENSG00000132561	MATN2	gene	AMD	ACAT_MA	ACAT MA		0.0917044	1	0.539031	0.539031	ENSG00000132561	MATN2	chr8	98881068	99048944	167877	+	GRCh37
12	69864129	ENSG00000166225	FRS2	gene	AMD	ACAT_MA	ACAT MA		0.0917902	1	0.539372	0.539372	ENSG00000166225	FRS2	chr12	69864129	69973562	109434	+	GRCh37
6	4189350	ENSG00000216307	AL136309.1	pseudogene	AMD	ACAT_MA	ACAT MA		0.0918416	1	0.53951	0.53951	ENSG00000216307	AL136309.1	chr6	4189350	4190040	691	+	GRCh37
5	140480234	ENSG00000113205	PCDHB3	gene	AMD	ACAT_MA	ACAT MA		0.091922	1	0.539714	0.539714	ENSG00000113205	PCDHB3	chr5	140480234	140483406	3173	+	GRCh37
22	43231418	ENSG00000100266	PACSIN2	gene	AMD	ACAT_MA	ACAT MA		0.0919478	1	0.539714	0.539714	ENSG00000100266	PACSIN2	chr22	43231418	43411151	179734	-	GRCh37
21	35287838	ENSG00000237945	LINC00649	gene	AMD	ACAT_MA	ACAT MA		0.09196	1	0.539714	0.539714	ENSG00000237945	LINC00649	chr21	35287838	35349992	62155	+	GRCh37
5	612387	ENSG00000112877	CEP72	gene	AMD	ACAT_MA	ACAT MA		0.0920332	1	0.53998	0.53998	ENSG00000112877	CEP72	chr5	612387	667283	54897	+	GRCh37
4	110267482	ENSG00000249465	RBMXP4	pseudogene	AMD	ACAT_MA	ACAT MA		0.0920815	1	0.5401	0.5401	ENSG00000249465	RBMXP4	chr4	110267482	110268615	1134	-	GRCh37
7	111366166	ENSG00000128512	DOCK4	gene	AMD	ACAT_MA	ACAT MA		0.0921345	1	0.540181	0.540181	ENSG00000128512	DOCK4	chr7	111366166	111846466	480301	-	GRCh37
1	1321091	ENSG00000221978	CCNL2	gene	AMD	ACAT_MA	ACAT MA		0.0921511	1	0.540181	0.540181	ENSG00000221978	CCNL2	chr1	1321091	1334708	13618	-	GRCh37
15	93111048	ENSG00000258647	LINC00930	lincRNA_gene	AMD	ACAT_MA	ACAT MA		0.0923188	1	0.540925	0.540925	ENSG00000258647	LINC00930	chr15	93111048	93115272	4225	-	GRCh37
2	202509593	ENSG00000082126	MPP4	gene	AMD	ACAT_MA	ACAT MA		0.092334	1	0.540925	0.540925	ENSG00000082126	MPP4	chr2	202509593	202563417	53825	-	GRCh37
10	35603480	ENSG00000271335	RP11-324I22.4	gene	AMD	ACAT_MA	ACAT MA		0.0924367	1	0.541044	0.541044	ENSG00000271335	RP11-324I22.4	chr10	35603480	35625329	21850	-	GRCh37
13	98605912	ENSG00000065150	IPO5	gene	AMD	ACAT_MA	ACAT MA		0.0924592	1	0.541044	0.541044	ENSG00000065150	IPO5	chr13	98605912	98676551	70640	+	GRCh37
1	36560837	ENSG00000171812	COL8A2	gene	AMD	ACAT_MA	ACAT MA		0.0924649	1	0.541044	0.541044	ENSG00000171812	COL8A2	chr1	36560837	36590821	29985	-	GRCh37
9	104296133	ENSG00000155827	RNF20	gene	AMD	ACAT_MA	ACAT MA		0.0924661	1	0.541044	0.541044	ENSG00000155827	RNF20	chr9	104296133	104325622	29490	+	GRCh37
5	156789623	ENSG00000251405	CTB-109A12.1	gene	AMD	ACAT_MA	ACAT MA		0.0925392	1	0.541165	0.541165	ENSG00000251405	CTB-109A12.1	chr5	156789623	156887086	97464	-	GRCh37
1	27189633	ENSG00000175793	SFN	gene	AMD	ACAT_MA	ACAT MA		0.0925426	1	0.541165	0.541165	ENSG00000175793	SFN	chr1	27189633	27190947	1315	+	GRCh37
11	76368568	ENSG00000137507	LRRC32	gene	AMD	ACAT_MA	ACAT MA		0.0926096	1	0.541393	0.541393	ENSG00000137507	LRRC32	chr11	76368568	76381791	13224	-	GRCh37
15	89179384	ENSG00000172183	ISG20	gene	AMD	ACAT_MA	ACAT MA		0.0927432	1	0.541958	0.541958	ENSG00000172183	ISG20	chr15	89179384	89199714	20331	+	GRCh37
6	91223292	ENSG00000135341	MAP3K7	gene	AMD	ACAT_MA	ACAT MA		0.0927622	1	0.541958	0.541958	ENSG00000135341	MAP3K7	chr6	91223292	91296764	73473	-	GRCh37
7	55086714	ENSG00000146648	EGFR	gene	AMD	ACAT_MA	ACAT MA		0.0929349	1	0.542803	0.542803	ENSG00000146648	EGFR	chr7	55086714	55324313	237600	+	GRCh37
5	139487362	ENSG00000185129	PURA	gene	AMD	ACAT_MA	ACAT MA		0.0929974	1	0.543004	0.543004	ENSG00000185129	PURA	chr5	139487362	139496321	8960	+	GRCh37
11	36508577	ENSG00000175104	TRAF6	gene	AMD	ACAT_MA	ACAT MA		0.0931524	1	0.543541	0.543541	ENSG00000175104	TRAF6	chr11	36508577	36531822	23246	-	GRCh37
17	7191571	ENSG00000006047	YBX2	gene	AMD	ACAT_MA	ACAT MA		0.0931644	1	0.543541	0.543541	ENSG00000006047	YBX2	chr17	7191571	7197934	6364	-	GRCh37
1	90460671	ENSG00000162664	ZNF326	gene	AMD	ACAT_MA	ACAT MA		0.0931736	1	0.543541	0.543541	ENSG00000162664	ZNF326	chr1	90460671	90501090	40420	+	GRCh37
16	4846969	ENSG00000067836	ROGDI	gene	AMD	ACAT_MA	ACAT MA		0.0932339	1	0.543728	0.543728	ENSG00000067836	ROGDI	chr16	4846969	4852951	5983	-	GRCh37
12	123955925	ENSG00000188026	RILPL1	gene	AMD	ACAT_MA	ACAT MA		0.0933048	1	0.543978	0.543978	ENSG00000188026	RILPL1	chr12	123955925	124018265	62341	-	GRCh37
1	150954493	ENSG00000143412	ANXA9	gene	AMD	ACAT_MA	ACAT MA		0.0933909	1	0.544157	0.544157	ENSG00000143412	ANXA9	chr1	150954493	150968110	13618	+	GRCh37
17	38810917	ENSG00000213424	KRT222	gene	AMD	ACAT_MA	ACAT MA		0.093407	1	0.544157	0.544157	ENSG00000213424	KRT222	chr17	38810917	38821433	10517	-	GRCh37
2	73481810	ENSG00000163013	FBXO41	gene	AMD	ACAT_MA	ACAT MA		0.0934198	1	0.544157	0.544157	ENSG00000163013	FBXO41	chr2	73481810	73511559	29750	-	GRCh37
19	48758932	ENSG00000268001	CARD8-AS1	gene	AMD	ACAT_MA	ACAT MA		0.093482	1	0.544241	0.544241	ENSG00000268001	CARD8-AS1	chr19	48758932	48761456	2525	+	GRCh37
15	43955852	ENSG00000249839	AC011330.5	pseudogene	AMD	ACAT_MA	ACAT MA		0.0934956	1	0.544241	0.544241	ENSG00000249839	AC011330.5	chr15	43955852	43976537	20686	-	GRCh37
5	156564423	ENSG00000155868	MED7	gene	AMD	ACAT_MA	ACAT MA		0.093539	1	0.544241	0.544241	ENSG00000155868	MED7	chr5	156564423	156586030	21608	-	GRCh37
1	231359509	ENSG00000143633	C1orf131	gene	AMD	ACAT_MA	ACAT MA		0.0935701	1	0.544241	0.544241	ENSG00000143633	C1orf131	chr1	231359509	231376933	17425	-	GRCh37
9	14588795	ENSG00000272871	AL159169.2	lincRNA_gene	AMD	ACAT_MA	ACAT MA		0.0935748	1	0.544241	0.544241	ENSG00000272871	AL159169.2	chr9	14588795	14590063	1269	-	GRCh37
19	44395956	ENSG00000267058	AC006213.2	lincRNA_gene	AMD	ACAT_MA	ACAT MA		0.0936234	1	0.54436	0.54436	ENSG00000267058	AC006213.2	chr19	44395956	44405957	10002	-	GRCh37
12	50569571	ENSG00000050405	LIMA1	gene	AMD	ACAT_MA	ACAT MA		0.0936836	1	0.544512	0.544512	ENSG00000050405	LIMA1	chr12	50569571	50677329	107759	-	GRCh37
6	118822593	ENSG00000169075	Z99496.1	pseudogene	AMD	ACAT_MA	ACAT MA		0.0937058	1	0.544512	0.544512	ENSG00000169075	Z99496.1	chr6	118822593	118824069	1477	+	GRCh37
17	21435738	ENSG00000272780	AC233702.10	processed_transcript	AMD	ACAT_MA	ACAT MA		0.0937463	1	0.544584	0.544584	ENSG00000272780	AC233702.10	chr17	21435738	21477781	42044	-	GRCh37
16	55836763	ENSG00000198848	CES1	gene	AMD	ACAT_MA	ACAT MA		0.0938212	1	0.544727	0.544727	ENSG00000198848	CES1	chr16	55836763	55867249	30487	-	GRCh37
15	51633826	ENSG00000186417	GLDN	gene	AMD	ACAT_MA	ACAT MA		0.0938273	1	0.544727	0.544727	ENSG00000186417	GLDN	chr15	51633826	51700210	66385	+	GRCh37
11	63527364	ENSG00000188070	C11orf95	lincRNA_gene	AMD	ACAT_MA	ACAT MA		0.0940139	1	0.545452	0.545452	ENSG00000188070	C11orf95	chr11	63527364	63536113	8750	-	GRCh37
15	72635775	ENSG00000213614	HEXA	gene	AMD	ACAT_MA	ACAT MA		0.0940287	1	0.545452	0.545452	ENSG00000213614	HEXA	chr15	72635775	72668817	33043	-	GRCh37
7	112120908	ENSG00000181016	LSMEM1	gene	AMD	ACAT_MA	ACAT MA		0.0940594	1	0.545452	0.545452	ENSG00000181016	LSMEM1	chr7	112120908	112131117	10210	+	GRCh37
17	7341592	ENSG00000161958	FGF11	gene	AMD	ACAT_MA	ACAT MA		0.0940649	1	0.545452	0.545452	ENSG00000161958	FGF11	chr17	7341592	7348256	6665	+	GRCh37
1	213991094	ENSG00000230461	PROX1-AS1	gene	AMD	ACAT_MA	ACAT MA		0.0941151	1	0.54558	0.54558	ENSG00000230461	PROX1-AS1	chr1	213991094	214160973	169880	-	GRCh37
3	142719749	ENSG00000268129	AC026304.1	lincRNA_gene	AMD	ACAT_MA	ACAT MA		0.0941712	1	0.545742	0.545742	ENSG00000268129	AC026304.1	chr3	142719749	142720309	561	-	GRCh37
2	201577028	ENSG00000237166	LINC01792	lincRNA_gene	AMD	ACAT_MA	ACAT MA		0.0942435	1	0.545833	0.545833	ENSG00000237166	LINC01792	chr2	201577028	201599900	22873	-	GRCh37
16	4827670	ENSG00000140623	SEPT12	gene	AMD	ACAT_MA	ACAT MA		0.0942636	1	0.545833	0.545833	ENSG00000140623	SEPT12	chr16	4827670	4838522	10853	-	GRCh37
7	100400187	ENSG00000196411	EPHB4	gene	AMD	ACAT_MA	ACAT MA		0.0942867	1	0.545833	0.545833	ENSG00000196411	EPHB4	chr7	100400187	100425121	24935	-	GRCh37
5	145492601	ENSG00000133706	LARS	gene	AMD	ACAT_MA	ACAT MA		0.0942998	1	0.545833	0.545833	ENSG00000133706	LARS	chr5	145492601	145562223	69623	-	GRCh37
17	18427880	ENSG00000213077	FAM106A	gene	AMD	ACAT_MA	ACAT MA		0.0943384	1	0.545894	0.545894	ENSG00000213077	FAM106A	chr17	18427880	18430160	2281	-	GRCh37
22	39257455	ENSG00000183741	CBX6	gene	AMD	ACAT_MA	ACAT MA		0.0945611	1	0.546893	0.546893	ENSG00000183741	CBX6	chr22	39257455	39268319	10865	-	GRCh37
4	151503077	ENSG00000181541	MAB21L2	gene	AMD	ACAT_MA	ACAT MA		0.0945676	1	0.546893	0.546893	ENSG00000181541	MAB21L2	chr4	151503077	151505843	2767	+	GRCh37
11	18725852	ENSG00000179057	IGSF22	gene	AMD	ACAT_MA	ACAT MA		0.0946023	1	0.54693	0.54693	ENSG00000179057	IGSF22	chr11	18725852	18747777	21926	-	GRCh37
15	40226347	ENSG00000128829	EIF2AK4	gene	AMD	ACAT_MA	ACAT MA		0.0947976	1	0.54766	0.54766	ENSG00000128829	EIF2AK4	chr15	40226347	40327797	101451	+	GRCh37
2	211154874	ENSG00000168530	MYL1	gene	AMD	ACAT_MA	ACAT MA		0.0948041	1	0.54766	0.54766	ENSG00000168530	MYL1	chr2	211154874	211179914	25041	-	GRCh37
19	53716241	ENSG00000269001	AC092070.2	pseudogene	AMD	ACAT_MA	ACAT MA		0.0948134	1	0.54766	0.54766	ENSG00000269001	AC092070.2	chr19	53716241	53716649	409	+	GRCh37
5	115783243	ENSG00000248445	SEMA6A-AS1	gene	AMD	ACAT_MA	ACAT MA		0.0948448	1	0.547678	0.547678	ENSG00000248445	SEMA6A-AS1	chr5	115783243	115843972	60730	+	GRCh37
11	34127149	ENSG00000135372	NAT10	gene	AMD	ACAT_MA	ACAT MA		0.0949887	1	0.548345	0.548345	ENSG00000135372	NAT10	chr11	34127149	34169217	42069	+	GRCh37
6	11183531	ENSG00000111859	NEDD9	gene	AMD	ACAT_MA	ACAT MA		0.0950548	1	0.548412	0.548412	ENSG00000111859	NEDD9	chr6	11183531	11382581	199051	-	GRCh37
1	168664697	ENSG00000143196	DPT	gene	AMD	ACAT_MA	ACAT MA		0.0950738	1	0.548412	0.548412	ENSG00000143196	DPT	chr1	168664697	168698502	33806	-	GRCh37
2	73956231	ENSG00000144034	TPRKB	gene	AMD	ACAT_MA	ACAT MA		0.0950853	1	0.548412	0.548412	ENSG00000144034	TPRKB	chr2	73956231	73964527	8297	-	GRCh37
2	216861052	ENSG00000115425	PECR	gene	AMD	ACAT_MA	ACAT MA		0.095128	1	0.548495	0.548495	ENSG00000115425	PECR	chr2	216861052	216947678	86627	-	GRCh37
1	116461997	ENSG00000228127	RP11-12L8.1	lincRNA_gene	AMD	ACAT_MA	ACAT MA		0.0952099	1	0.548803	0.548803	ENSG00000228127	RP11-12L8.1	chr1	116461997	116468529	6533	+	GRCh37
9	21858909	ENSG00000265194	RP11-70L8.4	gene	AMD	ACAT_MA	ACAT MA		0.0953603	1	0.549128	0.549128	ENSG00000265194	RP11-70L8.4	chr9	21858909	21861925	3017	-	GRCh37
9	35161999	ENSG00000198722	UNC13B	gene	AMD	ACAT_MA	ACAT MA		0.0953645	1	0.549128	0.549128	ENSG00000198722	UNC13B	chr9	35161999	35405335	243337	+	GRCh37
19	54955991	ENSG00000226696	LENG8-AS1	gene	AMD	ACAT_MA	ACAT MA		0.0953658	1	0.549128	0.549128	ENSG00000226696	LENG8-AS1	chr19	54955991	54960223	4233	-	GRCh37
14	77860364	ENSG00000165555	NOXRED1	gene	AMD	ACAT_MA	ACAT MA		0.0954206	1	0.549128	0.549128	ENSG00000165555	NOXRED1	chr14	77860364	77889860	29497	-	GRCh37
17	38781214	ENSG00000073584	SMARCE1	gene	AMD	ACAT_MA	ACAT MA		0.0954334	1	0.549128	0.549128	ENSG00000073584	SMARCE1	chr17	38781214	38804760	23547	-	GRCh37
7	33168856	ENSG00000122507	BBS9	gene	AMD	ACAT_MA	ACAT MA		0.0954364	1	0.549128	0.549128	ENSG00000122507	BBS9	chr7	33168856	33645680	476825	+	GRCh37
19	46318668	ENSG00000125755	SYMPK	gene	AMD	ACAT_MA	ACAT MA		0.0955711	1	0.549643	0.549643	ENSG00000125755	SYMPK	chr19	46318668	46366548	47881	-	GRCh37
8	12282913	ENSG00000145002	FAM86B2	gene	AMD	ACAT_MA	ACAT MA		0.0956385	1	0.549643	0.549643	ENSG00000145002	FAM86B2	chr8	12282913	12293915	11003	-	GRCh37
7	106505723	ENSG00000105851	PIK3CG	gene	AMD	ACAT_MA	ACAT MA		0.0956494	1	0.549643	0.549643	ENSG00000105851	PIK3CG	chr7	106505723	106547590	41868	+	GRCh37
19	52022779	ENSG00000105492	SIGLEC6	gene	AMD	ACAT_MA	ACAT MA		0.0956899	1	0.549643	0.549643	ENSG00000105492	SIGLEC6	chr19	52022779	52035110	12332	-	GRCh37
1	165370159	ENSG00000143171	RXRG	gene	AMD	ACAT_MA	ACAT MA		0.0957112	1	0.549643	0.549643	ENSG00000143171	RXRG	chr1	165370159	165414433	44275	-	GRCh37
20	34291531	ENSG00000131051	RBM39	gene	AMD	ACAT_MA	ACAT MA		0.0957681	1	0.549643	0.549643	ENSG00000131051	RBM39	chr20	34291531	34330234	38704	-	GRCh37
8	11627148	ENSG00000154328	NEIL2	gene	AMD	ACAT_MA	ACAT MA		0.0958005	1	0.549643	0.549643	ENSG00000154328	NEIL2	chr8	11627148	11644855	17708	+	GRCh37
11	43919006	ENSG00000213693	SEC14L1P1	pseudogene	AMD	ACAT_MA	ACAT MA		0.0958062	1	0.549643	0.549643	ENSG00000213693	SEC14L1P1	chr11	43919006	43921186	2181	+	GRCh37
3	133543083	ENSG00000154917	RAB6B	gene	AMD	ACAT_MA	ACAT MA		0.0958063	1	0.549643	0.549643	ENSG00000154917	RAB6B	chr3	133543083	133614680	71598	-	GRCh37
2	131113580	ENSG00000072135	PTPN18	gene	AMD	ACAT_MA	ACAT MA		0.0958257	1	0.549643	0.549643	ENSG00000072135	PTPN18	chr2	131113580	131132982	19403	+	GRCh37
1	242011269	ENSG00000174371	EXO1	gene	AMD	ACAT_MA	ACAT MA		0.0958383	1	0.549643	0.549643	ENSG00000174371	EXO1	chr1	242011269	242058450	47182	+	GRCh37
16	89238175	ENSG00000129910	CDH15	gene	AMD	ACAT_MA	ACAT MA		0.095876	1	0.549651	0.549651	ENSG00000129910	CDH15	chr16	89238175	89261900	23726	+	GRCh37
1	10532345	ENSG00000142655	PEX14	gene	AMD	ACAT_MA	ACAT MA		0.0959022	1	0.549651	0.549651	ENSG00000142655	PEX14	chr1	10532345	10690815	158471	+	GRCh37
2	10443015	ENSG00000115756	HPCAL1	gene	AMD	ACAT_MA	ACAT MA		0.0959249	1	0.549651	0.549651	ENSG00000115756	HPCAL1	chr2	10443015	10567743	124729	+	GRCh37
17	53342373	ENSG00000108924	HLF	gene	AMD	ACAT_MA	ACAT MA		0.0959756	1	0.549775	0.549775	ENSG00000108924	HLF	chr17	53342373	53402426	60054	+	GRCh37
14	22265459	ENSG00000211782	TRAV8-1	V_gene_segment	AMD	ACAT_MA	ACAT MA		0.0960396	1	0.549775	0.549775	ENSG00000211782	TRAV8-1	chr14	22265459	22266058	600	+	GRCh37
9	21440440	ENSG00000197919	IFNA1	gene	AMD	ACAT_MA	ACAT MA		0.0960716	1	0.549775	0.549775	ENSG00000197919	IFNA1	chr9	21440440	21441315	876	+	GRCh37
10	116697952	ENSG00000165832	TRUB1	gene	AMD	ACAT_MA	ACAT MA		0.0961058	1	0.549775	0.549775	ENSG00000165832	TRUB1	chr10	116697952	116737430	39479	+	GRCh37
10	120789228	ENSG00000188613	NANOS1	gene	AMD	ACAT_MA	ACAT MA		0.0961082	1	0.549775	0.549775	ENSG00000188613	NANOS1	chr10	120789228	120793854	4627	+	GRCh37
12	124104953	ENSG00000111361	EIF2B1	gene	AMD	ACAT_MA	ACAT MA		0.0961509	1	0.549775	0.549775	ENSG00000111361	EIF2B1	chr12	124104953	124118313	13361	-	GRCh37
10	99374310	ENSG00000171160	MORN4	gene	AMD	ACAT_MA	ACAT MA		0.0961682	1	0.549775	0.549775	ENSG00000171160	MORN4	chr10	99374310	99393344	19035	-	GRCh37
15	45315302	ENSG00000140263	SORD	gene	AMD	ACAT_MA	ACAT MA		0.0961985	1	0.549775	0.549775	ENSG00000140263	SORD	chr15	45315302	45369383	54082	+	GRCh37
10	81444250	ENSG00000224886	AL132656.1	pseudogene	AMD	ACAT_MA	ACAT MA		0.0962021	1	0.549775	0.549775	ENSG00000224886	AL132656.1	chr10	81444250	81444739	490	-	GRCh37
3	48956254	ENSG00000177479	ARIH2	gene	AMD	ACAT_MA	ACAT MA		0.0963103	1	0.550179	0.550179	ENSG00000177479	ARIH2	chr3	48956254	49023815	67562	+	GRCh37
17	43268298	ENSG00000267121	AC008105.3	gene	AMD	ACAT_MA	ACAT MA		0.0963567	1	0.550179	0.550179	ENSG00000267121	AC008105.3	chr17	43268298	43299589	31292	-	GRCh37
16	29086163	ENSG00000103472	RRN3P2	pseudogene	AMD	ACAT_MA	ACAT MA		0.096358	1	0.550179	0.550179	ENSG00000103472	RRN3P2	chr16	29086163	29128039	41877	+	GRCh37
6	122720691	ENSG00000025156	HSF2	gene	AMD	ACAT_MA	ACAT MA		0.0963875	1	0.550185	0.550185	ENSG00000025156	HSF2	chr6	122720691	122754264	33574	+	GRCh37
12	124069078	ENSG00000086598	TMED2	gene	AMD	ACAT_MA	ACAT MA		0.096469	1	0.550392	0.550392	ENSG00000086598	TMED2	chr12	124069078	124083116	14039	+	GRCh37
16	31000577	ENSG00000099365	STX1B	gene	AMD	ACAT_MA	ACAT MA		0.0964806	1	0.550392	0.550392	ENSG00000099365	STX1B	chr16	31000577	31021949	21373	-	GRCh37
2	61167357	ENSG00000162927	PUS10	gene	AMD	ACAT_MA	ACAT MA		0.0965144	1	0.550422	0.550422	ENSG00000162927	PUS10	chr2	61167357	61245394	78038	-	GRCh37
6	169558187	ENSG00000223485	LINC01615	lincRNA_gene	AMD	ACAT_MA	ACAT MA		0.096569	1	0.550562	0.550562	ENSG00000223485	LINC01615	chr6	169558187	169563019	4833	-	GRCh37
20	62711526	ENSG00000125510	OPRL1	gene	AMD	ACAT_MA	ACAT MA		0.0965994	1	0.550562	0.550562	ENSG00000125510	OPRL1	chr20	62711526	62731996	20471	+	GRCh37
5	64920592	ENSG00000253251	AC008560.1	gene	AMD	ACAT_MA	ACAT MA		0.0966304	1	0.550562	0.550562	ENSG00000253251	AC008560.1	chr5	64920592	64926718	6127	+	GRCh37
16	49371078	ENSG00000260769	AC007614.4	lincRNA_gene	AMD	ACAT_MA	ACAT MA		0.0966557	1	0.550562	0.550562	ENSG00000260769	AC007614.4	chr16	49371078	49372904	1827	+	GRCh37
2	148602086	ENSG00000121989	ACVR2A	gene	AMD	ACAT_MA	ACAT MA		0.0966812	1	0.550562	0.550562	ENSG00000121989	ACVR2A	chr2	148602086	148688393	86308	+	GRCh37
2	110969106	ENSG00000175701	LINC00116	lincRNA_gene	AMD	ACAT_MA	ACAT MA		0.0967535	1	0.550812	0.550812	ENSG00000175701	LINC00116	chr2	110969106	111002997	33892	-	GRCh37
11	47608198	ENSG00000196666	FAM180B	gene	AMD	ACAT_MA	ACAT MA		0.0968132	1	0.550906	0.550906	ENSG00000196666	FAM180B	chr11	47608198	47610746	2549	+	GRCh37
11	1781578	ENSG00000235027	AC068580.3	gene	AMD	ACAT_MA	ACAT MA		0.0968911	1	0.550906	0.550906	ENSG00000235027	AC068580.3	chr11	1781578	1783716	2139	+	GRCh37
5	78668459	ENSG00000152413	HOMER1	gene	AMD	ACAT_MA	ACAT MA		0.0969088	1	0.550906	0.550906	ENSG00000152413	HOMER1	chr5	78668459	78810040	141582	-	GRCh37
1	43735665	ENSG00000179178	TMEM125	gene	AMD	ACAT_MA	ACAT MA		0.0969541	1	0.550906	0.550906	ENSG00000179178	TMEM125	chr1	43735665	43739673	4009	+	GRCh37
21	45553487	ENSG00000160221	C21orf33	gene	AMD	ACAT_MA	ACAT MA		0.0969755	1	0.550906	0.550906	ENSG00000160221	C21orf33	chr21	45553487	45565605	12119	+	GRCh37
1	202102532	ENSG00000143862	ARL8A	gene	AMD	ACAT_MA	ACAT MA		0.0970104	1	0.550906	0.550906	ENSG00000143862	ARL8A	chr1	202102532	202113869	11338	-	GRCh37
5	87803363	ENSG00000245526	LINC00461	lincRNA_gene	AMD	ACAT_MA	ACAT MA		0.0970145	1	0.550906	0.550906	ENSG00000245526	LINC00461	chr5	87803363	87986858	183496	-	GRCh37
11	64532078	ENSG00000168066	SF1	gene	AMD	ACAT_MA	ACAT MA		0.0970194	1	0.550906	0.550906	ENSG00000168066	SF1	chr11	64532078	64546258	14181	-	GRCh37
4	89178772	ENSG00000163644	PPM1K	gene	AMD	ACAT_MA	ACAT MA		0.0970276	1	0.550906	0.550906	ENSG00000163644	PPM1K	chr4	89178772	89205921	27150	-	GRCh37
6	158530536	ENSG00000122335	SERAC1	gene	AMD	ACAT_MA	ACAT MA		0.0970546	1	0.550906	0.550906	ENSG00000122335	SERAC1	chr6	158530536	158589312	58777	-	GRCh37
1	45482071	ENSG00000162415	ZSWIM5	gene	AMD	ACAT_MA	ACAT MA		0.0971181	1	0.551008	0.551008	ENSG00000162415	ZSWIM5	chr1	45482071	45771881	289811	-	GRCh37
18	44681413	ENSG00000134049	IER3IP1	gene	AMD	ACAT_MA	ACAT MA		0.0971366	1	0.551008	0.551008	ENSG00000134049	IER3IP1	chr18	44681413	44702745	21333	-	GRCh37
19	1065922	ENSG00000180448	ARHGAP45	gene	AMD	ACAT_MA	ACAT MA		0.0972117	1	0.551008	0.551008	ENSG00000180448	ARHGAP45	chr19	1065922	1086627	20706	+	GRCh37
10	60028818	ENSG00000122873	CISD1	gene	AMD	ACAT_MA	ACAT MA		0.0972274	1	0.551008	0.551008	ENSG00000122873	CISD1	chr10	60028818	60049346	20529	+	GRCh37
1	149802876	ENSG00000264207	RP11-196G18.23	gene	AMD	ACAT_MA	ACAT MA		0.0972364	1	0.551008	0.551008	ENSG00000264207	RP11-196G18.23	chr1	149802876	149804109	1234	-	GRCh37
16	72459847	ENSG00000260664	AC004158.3	lincRNA_gene	AMD	ACAT_MA	ACAT MA		0.0972661	1	0.551008	0.551008	ENSG00000260664	AC004158.3	chr16	72459847	72463072	3226	+	GRCh37
19	52516018	ENSG00000142556	ZNF614	gene	AMD	ACAT_MA	ACAT MA		0.0972725	1	0.551008	0.551008	ENSG00000142556	ZNF614	chr19	52516018	52533493	17476	-	GRCh37
10	131864638	ENSG00000237489	LINC00959	lincRNA_gene	AMD	ACAT_MA	ACAT MA		0.0973004	1	0.551008	0.551008	ENSG00000237489	LINC00959	chr10	131864638	131909081	44444	-	GRCh37
10	76797594	ENSG00000188716	DUPD1	gene	AMD	ACAT_MA	ACAT MA		0.0973911	1	0.551361	0.551361	ENSG00000188716	DUPD1	chr10	76797594	76818272	20679	-	GRCh37
6	157802165	ENSG00000175048	ZDHHC14	gene	AMD	ACAT_MA	ACAT MA		0.0974359	1	0.551441	0.551441	ENSG00000175048	ZDHHC14	chr6	157802165	158099178	297014	+	GRCh37
9	101493611	ENSG00000165138	ANKS6	gene	AMD	ACAT_MA	ACAT MA		0.0974623	1	0.551441	0.551441	ENSG00000165138	ANKS6	chr9	101493611	101559247	65637	-	GRCh37
12	68666223	ENSG00000111554	MDM1	gene	AMD	ACAT_MA	ACAT MA		0.097541	1	0.551725	0.551725	ENSG00000111554	MDM1	chr12	68666223	68726161	59939	-	GRCh37
19	55987699	ENSG00000197483	ZNF628	gene	AMD	ACAT_MA	ACAT MA		0.0976266	1	0.551791	0.551791	ENSG00000197483	ZNF628	chr19	55987699	55995854	8156	+	GRCh37
11	118431405	ENSG00000243431	RPL5P30	pseudogene	AMD	ACAT_MA	ACAT MA		0.0976542	1	0.551791	0.551791	ENSG00000243431	RPL5P30	chr11	118431405	118432295	891	+	GRCh37
5	141337893	ENSG00000013561	RNF14	gene	AMD	ACAT_MA	ACAT MA		0.0976647	1	0.551791	0.551791	ENSG00000013561	RNF14	chr5	141337893	141369856	31964	+	GRCh37
7	65540785	ENSG00000126522	ASL	gene	AMD	ACAT_MA	ACAT MA		0.0976941	1	0.551791	0.551791	ENSG00000126522	ASL	chr7	65540785	65558545	17761	+	GRCh37
22	26138111	ENSG00000133454	MYO18B	gene	AMD	ACAT_MA	ACAT MA		0.097719	1	0.551791	0.551791	ENSG00000133454	MYO18B	chr22	26138111	26427007	288897	+	GRCh37
12	54538853	ENSG00000260470	AC023794.5	lincRNA_gene	AMD	ACAT_MA	ACAT MA		0.0977237	1	0.551791	0.551791	ENSG00000260470	AC023794.5	chr12	54538853	54541009	2157	-	GRCh37
1	21543740	ENSG00000117298	ECE1	gene	AMD	ACAT_MA	ACAT MA		0.0977697	1	0.55189	0.55189	ENSG00000117298	ECE1	chr1	21543740	21671997	128258	-	GRCh37
20	62612488	ENSG00000101161	PRPF6	gene	AMD	ACAT_MA	ACAT MA		0.0978299	1	0.552043	0.552043	ENSG00000101161	PRPF6	chr20	62612488	62664453	51966	+	GRCh37
7	75831216	ENSG00000177679	SRRM3	gene	AMD	ACAT_MA	ACAT MA		0.0979036	1	0.552043	0.552043	ENSG00000177679	SRRM3	chr7	75831216	75916605	85390	+	GRCh37
16	21608539	ENSG00000197006	METTL9	gene	AMD	ACAT_MA	ACAT MA		0.0979085	1	0.552043	0.552043	ENSG00000197006	METTL9	chr16	21608539	21668794	60256	+	GRCh37
12	6961292	ENSG00000111667	USP5	gene	AMD	ACAT_MA	ACAT MA		0.0979261	1	0.552043	0.552043	ENSG00000111667	USP5	chr12	6961292	6975796	14505	+	GRCh37
10	125767184	ENSG00000182022	CHST15	gene	AMD	ACAT_MA	ACAT MA		0.0979394	1	0.552043	0.552043	ENSG00000182022	CHST15	chr10	125767184	125853206	86023	-	GRCh37
16	4853204	ENSG00000140632	GLYR1	gene	AMD	ACAT_MA	ACAT MA		0.0980583	1	0.552552	0.552552	ENSG00000140632	GLYR1	chr16	4853204	4897343	44140	-	GRCh37
1	150121373	ENSG00000023902	PLEKHO1	gene	AMD	ACAT_MA	ACAT MA		0.098099	1	0.552586	0.552586	ENSG00000023902	PLEKHO1	chr1	150121373	150136916	15544	+	GRCh37
14	38677204	ENSG00000139874	SSTR1	gene	AMD	ACAT_MA	ACAT MA		0.0981215	1	0.552586	0.552586	ENSG00000139874	SSTR1	chr14	38677204	38682272	5069	+	GRCh37
15	74200424	ENSG00000261801	LOXL1-AS1	gene	AMD	ACAT_MA	ACAT MA		0.0982094	1	0.55292	0.55292	ENSG00000261801	LOXL1-AS1	chr15	74200424	74220589	20166	-	GRCh37
17	40340817	ENSG00000167925	GHDC	gene	AMD	ACAT_MA	ACAT MA		0.0982524	1	0.553002	0.553002	ENSG00000167925	GHDC	chr17	40340817	40346531	5715	-	GRCh37
2	190649107	ENSG00000064933	PMS1	gene	AMD	ACAT_MA	ACAT MA		0.0983021	1	0.553121	0.553121	ENSG00000064933	PMS1	chr2	190649107	190742355	93249	+	GRCh37
5	132202252	ENSG00000164405	UQCRQ	gene	AMD	ACAT_MA	ACAT MA		0.0983575	1	0.553152	0.553152	ENSG00000164405	UQCRQ	chr5	132202252	132203723	1472	+	GRCh37
2	104490768	ENSG00000256637	LINC01965	lincRNA_gene	AMD	ACAT_MA	ACAT MA		0.0983648	1	0.553152	0.553152	ENSG00000256637	LINC01965	chr2	104490768	104694236	203469	+	GRCh37
19	2997636	ENSG00000065717	TLE2	gene	AMD	ACAT_MA	ACAT MA		0.0984201	1	0.553217	0.553217	ENSG00000065717	TLE2	chr19	2997636	3047633	49998	-	GRCh37
15	74890841	ENSG00000179335	CLK3	gene	AMD	ACAT_MA	ACAT MA		0.0984336	1	0.553217	0.553217	ENSG00000179335	CLK3	chr15	74890841	74932057	41217	+	GRCh37
9	137801431	ENSG00000085265	FCN1	gene	AMD	ACAT_MA	ACAT MA		0.0984717	1	0.553237	0.553237	ENSG00000085265	FCN1	chr9	137801431	137809809	8379	-	GRCh37
16	4932508	ENSG00000118898	PPL	gene	AMD	ACAT_MA	ACAT MA		0.0985929	1	0.553237	0.553237	ENSG00000118898	PPL	chr16	4932508	5010742	78235	-	GRCh37
15	101087972	ENSG00000270127	AC027020.2	lincRNA_gene	AMD	ACAT_MA	ACAT MA		0.0986018	1	0.553237	0.553237	ENSG00000270127	AC027020.2	chr15	101087972	101090358	2387	-	GRCh37
2	114384806	ENSG00000144134	RABL2A	gene	AMD	ACAT_MA	ACAT MA		0.0986072	1	0.553237	0.553237	ENSG00000144134	RABL2A	chr2	114384806	114400973	16168	+	GRCh37
2	187692562	ENSG00000163012	ZSWIM2	gene	AMD	ACAT_MA	ACAT MA		0.098608	1	0.553237	0.553237	ENSG00000163012	ZSWIM2	chr2	187692562	187713935	21374	-	GRCh37
21	34398153	ENSG00000205927	OLIG2	gene	AMD	ACAT_MA	ACAT MA		0.0986085	1	0.553237	0.553237	ENSG00000205927	OLIG2	chr21	34398153	34401504	3352	+	GRCh37
6	83920108	ENSG00000065833	ME1	gene	AMD	ACAT_MA	ACAT MA		0.0986565	1	0.553314	0.553314	ENSG00000065833	ME1	chr6	83920108	84140797	220690	-	GRCh37
1	182542769	ENSG00000135828	RNASEL	gene	AMD	ACAT_MA	ACAT MA		0.0986794	1	0.553314	0.553314	ENSG00000135828	RNASEL	chr1	182542769	182558391	15623	-	GRCh37
7	129710350	ENSG00000128607	KLHDC10	gene	AMD	ACAT_MA	ACAT MA		0.0987145	1	0.55335	0.55335	ENSG00000128607	KLHDC10	chr7	129710350	129775560	65211	+	GRCh37
3	195941093	ENSG00000161217	PCYT1A	gene	AMD	ACAT_MA	ACAT MA		0.0987857	1	0.553369	0.553369	ENSG00000161217	PCYT1A	chr3	195941093	196014828	73736	-	GRCh37
7	148766735	ENSG00000197362	ZNF786	gene	AMD	ACAT_MA	ACAT MA		0.0987906	1	0.553369	0.553369	ENSG00000197362	ZNF786	chr7	148766735	148787874	21140	-	GRCh37
21	34619079	ENSG00000249624	AP000295.9	gene	AMD	ACAT_MA	ACAT MA		0.0988036	1	0.553369	0.553369	ENSG00000249624	AP000295.9	chr21	34619079	34655517	36439	+	GRCh37
10	88853918	ENSG00000122376	FAM35A	gene	AMD	ACAT_MA	ACAT MA		0.0989184	1	0.553851	0.553851	ENSG00000122376	FAM35A	chr10	88853918	88951225	97308	+	GRCh37
8	145064226	ENSG00000178719	GRINA	gene	AMD	ACAT_MA	ACAT MA		0.099145	1	0.55496	0.55496	ENSG00000178719	GRINA	chr8	145064226	145067583	3358	+	GRCh37
3	142683339	ENSG00000163714	U2SURP	gene	AMD	ACAT_MA	ACAT MA		0.0992715	1	0.555247	0.555247	ENSG00000163714	U2SURP	chr3	142683339	142779567	96229	+	GRCh37
18	30252634	ENSG00000197705	KLHL14	gene	AMD	ACAT_MA	ACAT MA		0.0992937	1	0.555247	0.555247	ENSG00000197705	KLHL14	chr18	30252634	30353025	100392	-	GRCh37
8	63961112	ENSG00000137561	TTPA	gene	AMD	ACAT_MA	ACAT MA		0.0993457	1	0.555247	0.555247	ENSG00000137561	TTPA	chr8	63961112	63998612	37501	-	GRCh37
18	72907063	ENSG00000180011	ZADH2	gene	AMD	ACAT_MA	ACAT MA		0.0993566	1	0.555247	0.555247	ENSG00000180011	ZADH2	chr18	72907063	72921303	14241	-	GRCh37
8	103661007	ENSG00000155090	KLF10	gene	AMD	ACAT_MA	ACAT MA		0.0993806	1	0.555247	0.555247	ENSG00000155090	KLF10	chr8	103661007	103668130	7124	-	GRCh37
12	13152812	ENSG00000183935	HTR7P1	pseudogene	AMD	ACAT_MA	ACAT MA		0.0994102	1	0.555247	0.555247	ENSG00000183935	HTR7P1	chr12	13152812	13155768	2957	+	GRCh37
2	25016005	ENSG00000138092	CENPO	gene	AMD	ACAT_MA	ACAT MA		0.0994124	1	0.555247	0.555247	ENSG00000138092	CENPO	chr2	25016005	25045245	29241	+	GRCh37
1	90048800	ENSG00000231999	RP5-1007M22.2	gene	AMD	ACAT_MA	ACAT MA		0.0994258	1	0.555247	0.555247	ENSG00000231999	RP5-1007M22.2	chr1	90048800	90098453	49654	-	GRCh37
16	21689835	ENSG00000155719	OTOA	gene	AMD	ACAT_MA	ACAT MA		0.099493	1	0.555277	0.555277	ENSG00000155719	OTOA	chr16	21689835	21772050	82216	+	GRCh37
15	65488337	ENSG00000138615	CILP	gene	AMD	ACAT_MA	ACAT MA		0.099509	1	0.555277	0.555277	ENSG00000138615	CILP	chr15	65488337	65503826	15490	-	GRCh37
22	32772651	ENSG00000230736	AL021937.1	lincRNA_gene	AMD	ACAT_MA	ACAT MA		0.0995233	1	0.555277	0.555277	ENSG00000230736	AL021937.1	chr22	32772651	32780330	7680	+	GRCh37
19	47793280	ENSG00000197405	C5AR1	gene	AMD	ACAT_MA	ACAT MA		0.099572	1	0.555277	0.555277	ENSG00000197405	C5AR1	chr19	47793280	47825323	32044	+	GRCh37
8	13196083	ENSG00000253932	AC019270.1	gene	AMD	ACAT_MA	ACAT MA		0.0996329	1	0.555277	0.555277	ENSG00000253932	AC019270.1	chr8	13196083	13200263	4181	+	GRCh37
9	2720469	ENSG00000080608	KIAA0020	gene	AMD	ACAT_MA	ACAT MA		0.0996633	1	0.555277	0.555277	ENSG00000080608	KIAA0020	chr9	2720469	2844241	123773	-	GRCh37
22	38597889	ENSG00000185022	MAFF	gene	AMD	ACAT_MA	ACAT MA		0.0996756	1	0.555277	0.555277	ENSG00000185022	MAFF	chr22	38597889	38612518	14630	+	GRCh37
1	217804666	ENSG00000162814	SPATA17	gene	AMD	ACAT_MA	ACAT MA		0.0996774	1	0.555277	0.555277	ENSG00000162814	SPATA17	chr1	217804666	218045038	240373	+	GRCh37
5	149865381	ENSG00000070614	NDST1	gene	AMD	ACAT_MA	ACAT MA		0.0997176	1	0.555277	0.555277	ENSG00000070614	NDST1	chr5	149865381	149937773	72393	+	GRCh37
11	4496043	ENSG00000225101	OR52K3P	pseudogene	AMD	ACAT_MA	ACAT MA		0.0997181	1	0.555277	0.555277	ENSG00000225101	OR52K3P	chr11	4496043	4497123	1081	+	GRCh37
1	161860623	ENSG00000229808	RP11-456P18.2	pseudogene	AMD	ACAT_MA	ACAT MA		0.0997697	1	0.555405	0.555405	ENSG00000229808	RP11-456P18.2	chr1	161860623	161861986	1364	+	GRCh37
6	106534195	ENSG00000057657	PRDM1	gene	AMD	ACAT_MA	ACAT MA		0.0998091	1	0.555421	0.555421	ENSG00000057657	PRDM1	chr6	106534195	106557814	23620	+	GRCh37
19	54606036	ENSG00000170906	NDUFA3	gene	AMD	ACAT_MA	ACAT MA		0.0998552	1	0.555421	0.555421	ENSG00000170906	NDUFA3	chr19	54606036	54612564	6529	+	GRCh37
19	34745442	ENSG00000166398	KIAA0355	gene	AMD	ACAT_MA	ACAT MA		0.0998673	1	0.555421	0.555421	ENSG00000166398	KIAA0355	chr19	34745442	34846491	101050	+	GRCh37
10	123687827	ENSG00000226864	ATE1-AS1	gene	AMD	ACAT_MA	ACAT MA		0.0998874	1	0.555421	0.555421	ENSG00000226864	ATE1-AS1	chr10	123687827	123711480	23654	+	GRCh37
15	78885394	ENSG00000080644	CHRNA3	gene	AMD	ACAT_MA	ACAT MA		0.0999908	1	0.555644	0.555644	ENSG00000080644	CHRNA3	chr15	78885394	78913637	28244	-	GRCh37
7	39773231	ENSG00000188185	LINC00265	lincRNA_gene	AMD	ACAT_MA	ACAT MA		0.10005	1	0.555644	0.555644	ENSG00000188185	LINC00265	chr7	39773231	39832691	59461	+	GRCh37
3	136665072	ENSG00000174564	IL20RB	gene	AMD	ACAT_MA	ACAT MA		0.100065	1	0.555644	0.555644	ENSG00000174564	IL20RB	chr3	136665072	136729927	64856	+	GRCh37
3	52027616	ENSG00000162244	RPL29	gene	AMD	ACAT_MA	ACAT MA		0.100066	1	0.555644	0.555644	ENSG00000162244	RPL29	chr3	52027616	52029958	2343	-	GRCh37
21	45770046	ENSG00000142185	TRPM2	gene	AMD	ACAT_MA	ACAT MA		0.100106	1	0.555644	0.555644	ENSG00000142185	TRPM2	chr21	45770046	45862964	92919	+	GRCh37
9	135468384	ENSG00000125485	DDX31	gene	AMD	ACAT_MA	ACAT MA		0.100121	1	0.555644	0.555644	ENSG00000125485	DDX31	chr9	135468384	135545788	77405	-	GRCh37
11	63391559	ENSG00000184743	ATL3	gene	AMD	ACAT_MA	ACAT MA		0.100128	1	0.555644	0.555644	ENSG00000184743	ATL3	chr11	63391559	63439393	47835	-	GRCh37
17	71279763	ENSG00000179604	CDC42EP4	gene	AMD	ACAT_MA	ACAT MA		0.100261	1	0.556223	0.556223	ENSG00000179604	CDC42EP4	chr17	71279763	71308314	28552	-	GRCh37
16	90252405	ENSG00000260923	AC137934.1	lincRNA_gene	AMD	ACAT_MA	ACAT MA		0.100327	1	0.556424	0.556424	ENSG00000260923	AC137934.1	chr16	90252405	90289086	36682	+	GRCh37
1	179923873	ENSG00000135837	CEP350	gene	AMD	ACAT_MA	ACAT MA		0.100378	1	0.556552	0.556552	ENSG00000135837	CEP350	chr1	179923873	180084015	160143	+	GRCh37
18	18526867	ENSG00000067900	ROCK1	gene	AMD	ACAT_MA	ACAT MA		0.100452	1	0.556798	0.556798	ENSG00000067900	ROCK1	chr18	18526867	18691812	164946	-	GRCh37
6	131949582	ENSG00000154269	ENPP3	gene	AMD	ACAT_MA	ACAT MA		0.100605	1	0.557244	0.557244	ENSG00000154269	ENPP3	chr6	131949582	132068553	118972	+	GRCh37
15	85113880	ENSG00000259728	LINC00933	pseudogene	AMD	ACAT_MA	ACAT MA		0.10064	1	0.557244	0.557244	ENSG00000259728	LINC00933	chr15	85113880	85123406	9527	+	GRCh37
16	86553989	ENSG00000270020	RP11-463O9.9	lincRNA_gene	AMD	ACAT_MA	ACAT MA		0.100699	1	0.557244	0.557244	ENSG00000270020	RP11-463O9.9	chr16	86553989	86557503	3515	-	GRCh37
5	6686438	ENSG00000248677	LINC02102	lincRNA_gene	AMD	ACAT_MA	ACAT MA		0.100705	1	0.557244	0.557244	ENSG00000248677	LINC02102	chr5	6686438	6707824	21387	-	GRCh37
16	50727514	ENSG00000167207	NOD2	gene	AMD	ACAT_MA	ACAT MA		0.100713	1	0.557244	0.557244	ENSG00000167207	NOD2	chr16	50727514	50766988	39475	+	GRCh37
10	35508822	ENSG00000233200	RP11-324I22.2	lincRNA_gene	AMD	ACAT_MA	ACAT MA		0.100721	1	0.557244	0.557244	ENSG00000233200	RP11-324I22.2	chr10	35508822	35519526	10705	-	GRCh37
7	105517242	ENSG00000128536	CDHR3	gene	AMD	ACAT_MA	ACAT MA		0.100733	1	0.557244	0.557244	ENSG00000128536	CDHR3	chr7	105517242	105676877	159636	+	GRCh37
22	50962355	ENSG00000272821	U62317.3	gene	AMD	ACAT_MA	ACAT MA		0.100838	1	0.557604	0.557604	ENSG00000272821	U62317.3	chr22	50962355	50963209	855	+	GRCh37
2	65537985	ENSG00000198369	SPRED2	gene	AMD	ACAT_MA	ACAT MA		0.100856	1	0.557604	0.557604	ENSG00000198369	SPRED2	chr2	65537985	65659771	121787	-	GRCh37
17	76613471	ENSG00000267123	CTD-2357A8.3	lincRNA_gene	AMD	ACAT_MA	ACAT MA		0.100969	1	0.55784	0.55784	ENSG00000267123	CTD-2357A8.3	chr17	76613471	76628139	14669	-	GRCh37
3	47057919	ENSG00000181555	SETD2	gene	AMD	ACAT_MA	ACAT MA		0.101027	1	0.55784	0.55784	ENSG00000181555	SETD2	chr3	47057919	47205457	147539	-	GRCh37
12	122326637	ENSG00000110801	PSMD9	gene	AMD	ACAT_MA	ACAT MA		0.101037	1	0.55784	0.55784	ENSG00000110801	PSMD9	chr12	122326637	122356203	29567	+	GRCh37
12	49726200	ENSG00000186897	C1QL4	gene	AMD	ACAT_MA	ACAT MA		0.101045	1	0.55784	0.55784	ENSG00000186897	C1QL4	chr12	49726200	49730971	4772	-	GRCh37
2	186603355	ENSG00000188738	FSIP2	gene	AMD	ACAT_MA	ACAT MA		0.101066	1	0.55784	0.55784	ENSG00000188738	FSIP2	chr2	186603355	186698017	94663	+	GRCh37
3	50304073	ENSG00000232352	SEMA3B-AS1	gene	AMD	ACAT_MA	ACAT MA		0.101077	1	0.55784	0.55784	ENSG00000232352	SEMA3B-AS1	chr3	50304073	50304803	731	-	GRCh37
10	102756375	ENSG00000107816	LZTS2	gene	AMD	ACAT_MA	ACAT MA		0.101101	1	0.55784	0.55784	ENSG00000107816	LZTS2	chr10	102756375	102767593	11219	+	GRCh37
16	50700211	ENSG00000167208	SNX20	gene	AMD	ACAT_MA	ACAT MA		0.101204	1	0.55825	0.55825	ENSG00000167208	SNX20	chr16	50700211	50715264	15054	-	GRCh37
11	89519113	ENSG00000255162	AP004833.2	pseudogene	AMD	ACAT_MA	ACAT MA		0.10132	1	0.558734	0.558734	ENSG00000255162	AP004833.2	chr11	89519113	89521006	1894	+	GRCh37
1	174968300	ENSG00000116161	CACYBP	gene	AMD	ACAT_MA	ACAT MA		0.10135	1	0.558739	0.558739	ENSG00000116161	CACYBP	chr1	174968300	174980851	12552	+	GRCh37
20	62704534	ENSG00000171700	RGS19	gene	AMD	ACAT_MA	ACAT MA		0.101427	1	0.558867	0.558867	ENSG00000171700	RGS19	chr20	62704534	62711323	6790	-	GRCh37
15	48938148	ENSG00000259705	RP11-227D13.1	lincRNA_gene	AMD	ACAT_MA	ACAT MA		0.101487	1	0.558867	0.558867	ENSG00000259705	RP11-227D13.1	chr15	48938148	48944213	6066	+	GRCh37
18	13471849	ENSG00000267529	AP005131.4	gene	AMD	ACAT_MA	ACAT MA		0.101488	1	0.558867	0.558867	ENSG00000267529	AP005131.4	chr18	13471849	13472669	821	-	GRCh37
7	54819943	ENSG00000132432	SEC61G	gene	AMD	ACAT_MA	ACAT MA		0.101557	1	0.558867	0.558867	ENSG00000132432	SEC61G	chr7	54819943	54827667	7725	-	GRCh37
17	2308856	ENSG00000127804	METTL16	gene	AMD	ACAT_MA	ACAT MA		0.101586	1	0.558867	0.558867	ENSG00000127804	METTL16	chr17	2308856	2415185	106330	-	GRCh37
3	32433163	ENSG00000153551	CMTM7	gene	AMD	ACAT_MA	ACAT MA		0.101588	1	0.558867	0.558867	ENSG00000153551	CMTM7	chr3	32433163	32524559	91397	+	GRCh37
22	32870663	ENSG00000100225	FBXO7	gene	AMD	ACAT_MA	ACAT MA		0.101603	1	0.558867	0.558867	ENSG00000100225	FBXO7	chr22	32870663	32894818	24156	+	GRCh37
12	42705880	ENSG00000139168	ZCRB1	gene	AMD	ACAT_MA	ACAT MA		0.101643	1	0.558867	0.558867	ENSG00000139168	ZCRB1	chr12	42705880	42719920	14041	-	GRCh37
1	36787632	ENSG00000142694	EVA1B	gene	AMD	ACAT_MA	ACAT MA		0.101665	1	0.558867	0.558867	ENSG00000142694	EVA1B	chr1	36787632	36789755	2124	-	GRCh37
14	23527773	ENSG00000100813	ACIN1	gene	AMD	ACAT_MA	ACAT MA		0.101687	1	0.558867	0.558867	ENSG00000100813	ACIN1	chr14	23527773	23564823	37051	-	GRCh37
20	30458505	ENSG00000131044	TTLL9	gene	AMD	ACAT_MA	ACAT MA		0.1017	1	0.558867	0.558867	ENSG00000131044	TTLL9	chr20	30458505	30532764	74260	+	GRCh37
7	10971578	ENSG00000189043	NDUFA4	gene	AMD	ACAT_MA	ACAT MA		0.10172	1	0.558867	0.558867	ENSG00000189043	NDUFA4	chr7	10971578	10979883	8306	-	GRCh37
15	40820882	ENSG00000128891	CCDC32	gene	AMD	ACAT_MA	ACAT MA		0.101887	1	0.559626	0.559626	ENSG00000128891	CCDC32	chr15	40820882	40857256	36375	-	GRCh37
7	129074274	ENSG00000128578	STRIP2	gene	AMD	ACAT_MA	ACAT MA		0.101989	1	0.560029	0.560029	ENSG00000128578	STRIP2	chr7	129074274	129128240	53967	+	GRCh37
22	32908539	ENSG00000185666	SYN3	gene	AMD	ACAT_MA	ACAT MA		0.102048	1	0.560142	0.560142	ENSG00000185666	SYN3	chr22	32908539	33454358	545820	-	GRCh37
17	48450581	ENSG00000154920	EME1	gene	AMD	ACAT_MA	ACAT MA		0.102071	1	0.560142	0.560142	ENSG00000154920	EME1	chr17	48450581	48458844	8264	+	GRCh37
16	31225342	ENSG00000177238	TRIM72	gene	AMD	ACAT_MA	ACAT MA		0.102126	1	0.560142	0.560142	ENSG00000177238	TRIM72	chr16	31225342	31236510	11169	+	GRCh37
5	89811428	ENSG00000176018	LYSMD3	gene	AMD	ACAT_MA	ACAT MA		0.102147	1	0.560142	0.560142	ENSG00000176018	LYSMD3	chr5	89811428	89825401	13974	-	GRCh37
5	140743898	ENSG00000253485	PCDHGA5	gene	AMD	ACAT_MA	ACAT MA		0.102154	1	0.560142	0.560142	ENSG00000253485	PCDHGA5	chr5	140743898	140892546	148649	+	GRCh37
2	27422455	ENSG00000138074	SLC5A6	gene	AMD	ACAT_MA	ACAT MA		0.102264	1	0.560293	0.560293	ENSG00000138074	SLC5A6	chr2	27422455	27435826	13372	-	GRCh37
12	26272959	ENSG00000123095	BHLHE41	gene	AMD	ACAT_MA	ACAT MA		0.102301	1	0.560293	0.560293	ENSG00000123095	BHLHE41	chr12	26272959	26278060	5102	-	GRCh37
19	16234471	ENSG00000269243	AC008894.2	gene	AMD	ACAT_MA	ACAT MA		0.102367	1	0.560293	0.560293	ENSG00000269243	AC008894.2	chr19	16234471	16250702	16232	-	GRCh37
19	4769117	ENSG00000176840	MIR7-3HG	lincRNA_gene	AMD	ACAT_MA	ACAT MA		0.102396	1	0.560293	0.560293	ENSG00000176840	MIR7-3HG	chr19	4769117	4772545	3429	+	GRCh37
4	25314407	ENSG00000168228	ZCCHC4	gene	AMD	ACAT_MA	ACAT MA		0.102405	1	0.560293	0.560293	ENSG00000168228	ZCCHC4	chr4	25314407	25372005	57599	+	GRCh37
5	175665365	ENSG00000170085	SIMC1	gene	AMD	ACAT_MA	ACAT MA		0.102432	1	0.560293	0.560293	ENSG00000170085	SIMC1	chr5	175665365	175772994	107630	+	GRCh37
14	71061269	ENSG00000258951	KRT18P7	pseudogene	AMD	ACAT_MA	ACAT MA		0.102437	1	0.560293	0.560293	ENSG00000258951	KRT18P7	chr14	71061269	71062487	1219	+	GRCh37
1	26605667	ENSG00000142669	SH3BGRL3	gene	AMD	ACAT_MA	ACAT MA		0.102465	1	0.560293	0.560293	ENSG00000142669	SH3BGRL3	chr1	26605667	26608007	2341	+	GRCh37
3	49044495	ENSG00000178252	WDR6	gene	AMD	ACAT_MA	ACAT MA		0.102481	1	0.560293	0.560293	ENSG00000178252	WDR6	chr3	49044495	49053386	8892	+	GRCh37
1	228395831	ENSG00000154358	OBSCN	gene	AMD	ACAT_MA	ACAT MA		0.102501	1	0.560293	0.560293	ENSG00000154358	OBSCN	chr1	228395831	228566577	170747	+	GRCh37
15	101093734	ENSG00000259205	PRKXP1	pseudogene	AMD	ACAT_MA	ACAT MA		0.102511	1	0.560293	0.560293	ENSG00000259205	PRKXP1	chr15	101093734	101099159	5426	-	GRCh37
18	1362446	ENSG00000265417	RP11-288C17.1	pseudogene	AMD	ACAT_MA	ACAT MA		0.102529	1	0.560293	0.560293	ENSG00000265417	RP11-288C17.1	chr18	1362446	1363874	1429	-	GRCh37
3	156158946	ENSG00000242370	KCNAB1-AS1	gene	AMD	ACAT_MA	ACAT MA		0.102575	1	0.560385	0.560385	ENSG00000242370	KCNAB1-AS1	chr3	156158946	156164694	5749	-	GRCh37
20	9966774	ENSG00000132623	ANKEF1	gene	AMD	ACAT_MA	ACAT MA		0.102639	1	0.560438	0.560438	ENSG00000132623	ANKEF1	chr20	9966774	10037410	70637	+	GRCh37
8	22402499	ENSG00000120896	SORBS3	gene	AMD	ACAT_MA	ACAT MA		0.102678	1	0.560438	0.560438	ENSG00000120896	SORBS3	chr8	22402499	22433301	30803	+	GRCh37
19	45449243	ENSG00000234906	APOC2	gene	AMD	ACAT_MA	ACAT MA		0.1027	1	0.560438	0.560438	ENSG00000234906	APOC2	chr19	45449243	45452822	3580	+	GRCh37
8	59465483	ENSG00000137575	SDCBP	gene	AMD	ACAT_MA	ACAT MA		0.102724	1	0.560438	0.560438	ENSG00000137575	SDCBP	chr8	59465483	59495419	29937	+	GRCh37
7	63369344	ENSG00000226342	NMD3P1	pseudogene	AMD	ACAT_MA	ACAT MA		0.10273	1	0.560438	0.560438	ENSG00000226342	NMD3P1	chr7	63369344	63370831	1488	-	GRCh37
12	126927027	ENSG00000214043	RP5-944M2.3	lincRNA_gene	AMD	ACAT_MA	ACAT MA		0.102833	1	0.560843	0.560843	ENSG00000214043	RP5-944M2.3	chr12	126927027	126957336	30310	+	GRCh37
11	73116342	ENSG00000256448	AP000763.3	gene	AMD	ACAT_MA	ACAT MA		0.102929	1	0.561149	0.561149	ENSG00000256448	AP000763.3	chr11	73116342	73121727	5386	+	GRCh37
20	29611857	ENSG00000149531	FRG1BP	gene	AMD	ACAT_MA	ACAT MA		0.102983	1	0.561149	0.561149	ENSG00000149531	FRG1BP	chr20	29611857	29634010	22154	+	GRCh37
1	120451878	ENSG00000261662	AL359752.1	gene	AMD	ACAT_MA	ACAT MA		0.103025	1	0.561149	0.561149	ENSG00000261662	AL359752.1	chr1	120451878	120453236	1359	-	GRCh37
5	39371780	ENSG00000153071	DAB2	gene	AMD	ACAT_MA	ACAT MA		0.103077	1	0.561149	0.561149	ENSG00000153071	DAB2	chr5	39371780	39462402	90623	-	GRCh37
3	140770244	ENSG00000175093	SPSB4	gene	AMD	ACAT_MA	ACAT MA		0.103146	1	0.561149	0.561149	ENSG00000175093	SPSB4	chr3	140770244	140867453	97210	+	GRCh37
17	66243715	ENSG00000196704	AMZ2	gene	AMD	ACAT_MA	ACAT MA		0.103166	1	0.561149	0.561149	ENSG00000196704	AMZ2	chr17	66243715	66253297	9583	+	GRCh37
5	42756903	ENSG00000198865	CCDC152	gene	AMD	ACAT_MA	ACAT MA		0.103169	1	0.561149	0.561149	ENSG00000198865	CCDC152	chr5	42756903	42802462	45560	+	GRCh37
12	49223547	ENSG00000174243	DDX23	gene	AMD	ACAT_MA	ACAT MA		0.10318	1	0.561149	0.561149	ENSG00000174243	DDX23	chr12	49223547	49246625	23079	-	GRCh37
1	166864948	ENSG00000237096	RP4-782G3.1	lincRNA_gene	AMD	ACAT_MA	ACAT MA		0.103181	1	0.561149	0.561149	ENSG00000237096	RP4-782G3.1	chr1	166864948	166877317	12370	-	GRCh37
5	140797427	ENSG00000254122	PCDHGB7	gene	AMD	ACAT_MA	ACAT MA		0.103229	1	0.561149	0.561149	ENSG00000254122	PCDHGB7	chr5	140797427	140892546	95120	+	GRCh37
7	64990542	ENSG00000235421	AC114501.2	pseudogene	AMD	ACAT_MA	ACAT MA		0.103231	1	0.561149	0.561149	ENSG00000235421	AC114501.2	chr7	64990542	65019657	29116	-	GRCh37
11	63137261	ENSG00000149742	SLC22A9	gene	AMD	ACAT_MA	ACAT MA		0.103256	1	0.561149	0.561149	ENSG00000149742	SLC22A9	chr11	63137261	63177766	40506	+	GRCh37
2	206858445	ENSG00000114933	INO80D	gene	AMD	ACAT_MA	ACAT MA		0.103276	1	0.561149	0.561149	ENSG00000114933	INO80D	chr2	206858445	206951027	92583	-	GRCh37
3	32522804	ENSG00000091317	CMTM6	gene	AMD	ACAT_MA	ACAT MA		0.103295	1	0.561149	0.561149	ENSG00000091317	CMTM6	chr3	32522804	32544900	22097	-	GRCh37
12	20602589	ENSG00000131982	UBE2L2	pseudogene	AMD	ACAT_MA	ACAT MA		0.103326	1	0.56116	0.56116	ENSG00000131982	UBE2L2	chr12	20602589	20603017	429	-	GRCh37
11	63997750	ENSG00000110011	DNAJC4	gene	AMD	ACAT_MA	ACAT MA		0.103371	1	0.56125	0.56125	ENSG00000110011	DNAJC4	chr11	63997750	64001758	4009	+	GRCh37
15	95819690	ENSG00000248441	CTD-2536I1.1	lincRNA_gene	AMD	ACAT_MA	ACAT MA		0.103405	1	0.561275	0.561275	ENSG00000248441	CTD-2536I1.1	chr15	95819690	95870358	50669	-	GRCh37
16	11022748	ENSG00000182108	DEXI	gene	AMD	ACAT_MA	ACAT MA		0.10346	1	0.561419	0.561419	ENSG00000182108	DEXI	chr16	11022748	11036317	13570	-	GRCh37
16	57290004	ENSG00000102934	PLLP	gene	AMD	ACAT_MA	ACAT MA		0.103604	1	0.561426	0.561426	ENSG00000102934	PLLP	chr16	57290004	57318599	28596	-	GRCh37
5	102594403	ENSG00000181751	C5orf30	gene	AMD	ACAT_MA	ACAT MA		0.103657	1	0.561426	0.561426	ENSG00000181751	C5orf30	chr5	102594403	102614361	19959	+	GRCh37
4	110967002	ENSG00000170522	ELOVL6	gene	AMD	ACAT_MA	ACAT MA		0.103681	1	0.561426	0.561426	ENSG00000170522	ELOVL6	chr4	110967002	111120355	153354	-	GRCh37
9	131932713	ENSG00000268707	AL158151.4	lincRNA_gene	AMD	ACAT_MA	ACAT MA		0.103693	1	0.561426	0.561426	ENSG00000268707	AL158151.4	chr9	131932713	131933219	507	+	GRCh37
19	58929927	ENSG00000268543	CTD-2619J13.16	lincRNA_gene	AMD	ACAT_MA	ACAT MA		0.1037	1	0.561426	0.561426	ENSG00000268543	CTD-2619J13.16	chr19	58929927	58930677	751	+	GRCh37
7	44084239	ENSG00000136279	DBNL	gene	AMD	ACAT_MA	ACAT MA		0.103712	1	0.561426	0.561426	ENSG00000136279	DBNL	chr7	44084239	44109055	24817	+	GRCh37
3	75470703	ENSG00000244026	FAM86DP	pseudogene	AMD	ACAT_MA	ACAT MA		0.103723	1	0.561426	0.561426	ENSG00000244026	FAM86DP	chr3	75470703	75484261	13559	-	GRCh37
12	133345495	ENSG00000090615	GOLGA3	gene	AMD	ACAT_MA	ACAT MA		0.103762	1	0.561426	0.561426	ENSG00000090615	GOLGA3	chr12	133345495	133405444	59950	-	GRCh37
14	59927081	ENSG00000126790	L3HYPDH	gene	AMD	ACAT_MA	ACAT MA		0.103772	1	0.561426	0.561426	ENSG00000126790	L3HYPDH	chr14	59927081	59951148	24068	-	GRCh37
1	47649265	ENSG00000162366	PDZK1IP1	gene	AMD	ACAT_MA	ACAT MA		0.103784	1	0.561426	0.561426	ENSG00000162366	PDZK1IP1	chr1	47649265	47656716	7452	-	GRCh37
7	6676953	ENSG00000205903	ZNF316	pseudogene	AMD	ACAT_MA	ACAT MA		0.1038	1	0.561426	0.561426	ENSG00000205903	ZNF316	chr7	6676953	6694242	17290	+	GRCh37
9	91605778	ENSG00000186354	C9orf47	gene	AMD	ACAT_MA	ACAT MA		0.103834	1	0.561426	0.561426	ENSG00000186354	C9orf47	chr9	91605778	91611055	5278	+	GRCh37
6	89855769	ENSG00000146281	PM20D2	gene	AMD	ACAT_MA	ACAT MA		0.103851	1	0.561426	0.561426	ENSG00000146281	PM20D2	chr6	89855769	89875284	19516	+	GRCh37
15	25200133	ENSG00000273173	SNURF	gene	AMD	ACAT_MA	ACAT MA		0.103899	1	0.561426	0.561426	ENSG00000273173	SNURF	chr15	25200133	25223729	23597	+	GRCh37
9	34638130	ENSG00000213930	GALT	gene	AMD	ACAT_MA	ACAT MA		0.103909	1	0.561426	0.561426	ENSG00000213930	GALT	chr9	34638130	34651032	12903	+	GRCh37
1	44115829	ENSG00000066135	KDM4A	gene	AMD	ACAT_MA	ACAT MA		0.10393	1	0.561426	0.561426	ENSG00000066135	KDM4A	chr1	44115829	44171186	55358	+	GRCh37
2	31395924	ENSG00000214711	CAPN14	gene	AMD	ACAT_MA	ACAT MA		0.103955	1	0.561426	0.561426	ENSG00000214711	CAPN14	chr2	31395924	31456724	60801	-	GRCh37
14	31363005	ENSG00000196792	STRN3	gene	AMD	ACAT_MA	ACAT MA		0.104102	1	0.562066	0.562066	ENSG00000196792	STRN3	chr14	31363005	31495607	132603	-	GRCh37
15	75970672	ENSG00000203392	AC105020.1	gene	AMD	ACAT_MA	ACAT MA		0.104283	1	0.562705	0.562705	ENSG00000203392	AC105020.1	chr15	75970672	75973093	2422	+	GRCh37
6	151685252	ENSG00000181472	ZBTB2	gene	AMD	ACAT_MA	ACAT MA		0.104325	1	0.562705	0.562705	ENSG00000181472	ZBTB2	chr6	151685252	151712683	27432	-	GRCh37
4	100197524	ENSG00000187758	ADH1A	gene	AMD	ACAT_MA	ACAT MA		0.104333	1	0.562705	0.562705	ENSG00000187758	ADH1A	chr4	100197524	100212185	14662	-	GRCh37
2	79412357	ENSG00000066032	CTNNA2	gene	AMD	ACAT_MA	ACAT MA		0.10436	1	0.562705	0.562705	ENSG00000066032	CTNNA2	chr2	79412357	80875905	1463549	+	GRCh37
19	50431959	ENSG00000169136	ATF5	gene	AMD	ACAT_MA	ACAT MA		0.104382	1	0.562705	0.562705	ENSG00000169136	ATF5	chr19	50431959	50437192	5234	+	GRCh37
7	143318043	ENSG00000170379	TCAF2	gene	AMD	ACAT_MA	ACAT MA		0.104408	1	0.562705	0.562705	ENSG00000170379	TCAF2	chr7	143318043	143427502	109460	+	GRCh37
15	76242805	ENSG00000260685	RP11-326L17.1	pseudogene	AMD	ACAT_MA	ACAT MA		0.10443	1	0.562705	0.562705	ENSG00000260685	RP11-326L17.1	chr15	76242805	76243485	681	-	GRCh37
4	84457067	ENSG00000138678	GPAT3	gene	AMD	ACAT_MA	ACAT MA		0.104454	1	0.562705	0.562705	ENSG00000138678	GPAT3	chr4	84457067	84527028	69962	+	GRCh37
18	71920530	ENSG00000166347	CYB5A	gene	AMD	ACAT_MA	ACAT MA		0.104482	1	0.562705	0.562705	ENSG00000166347	CYB5A	chr18	71920530	71959251	38722	-	GRCh37
8	144386554	ENSG00000184428	TOP1MT	gene	AMD	ACAT_MA	ACAT MA		0.104582	1	0.562807	0.562807	ENSG00000184428	TOP1MT	chr8	144386554	144442149	55596	-	GRCh37
15	63413999	ENSG00000103642	LACTB	gene	AMD	ACAT_MA	ACAT MA		0.104584	1	0.562807	0.562807	ENSG00000103642	LACTB	chr15	63413999	63434260	20262	+	GRCh37
3	114056941	ENSG00000181722	ZBTB20	gene	AMD	ACAT_MA	ACAT MA		0.10462	1	0.562807	0.562807	ENSG00000181722	ZBTB20	chr3	114056941	114866118	809178	-	GRCh37
16	24741016	ENSG00000090905	TNRC6A	gene	AMD	ACAT_MA	ACAT MA		0.104696	1	0.562807	0.562807	ENSG00000090905	TNRC6A	chr16	24741016	24838953	97938	+	GRCh37
13	101706130	ENSG00000102452	NALCN	gene	AMD	ACAT_MA	ACAT MA		0.104723	1	0.562807	0.562807	ENSG00000102452	NALCN	chr13	101706130	102068843	362714	-	GRCh37
15	90773207	ENSG00000185043	CIB1	gene	AMD	ACAT_MA	ACAT MA		0.104789	1	0.562807	0.562807	ENSG00000185043	CIB1	chr15	90773207	90777279	4073	-	GRCh37
12	126843848	ENSG00000255595	RP4-809F18.1	lincRNA_gene	AMD	ACAT_MA	ACAT MA		0.104814	1	0.562807	0.562807	ENSG00000255595	RP4-809F18.1	chr12	126843848	126845611	1764	+	GRCh37
16	68607685	ENSG00000260084	AC126773.1	gene	AMD	ACAT_MA	ACAT MA		0.104823	1	0.562807	0.562807	ENSG00000260084	AC126773.1	chr16	68607685	68623415	15731	-	GRCh37
16	66648653	ENSG00000183723	CMTM4	gene	AMD	ACAT_MA	ACAT MA		0.10483	1	0.562807	0.562807	ENSG00000183723	CMTM4	chr16	66648653	66730610	81958	-	GRCh37
3	128598439	ENSG00000177646	ACAD9	gene	AMD	ACAT_MA	ACAT MA		0.104844	1	0.562807	0.562807	ENSG00000177646	ACAD9	chr3	128598439	128634910	36472	+	GRCh37
20	33703167	ENSG00000088298	EDEM2	gene	AMD	ACAT_MA	ACAT MA		0.104845	1	0.562807	0.562807	ENSG00000088298	EDEM2	chr20	33703167	33865928	162762	-	GRCh37
19	21541732	ENSG00000172687	ZNF738	gene	AMD	ACAT_MA	ACAT MA		0.104876	1	0.562807	0.562807	ENSG00000172687	ZNF738	chr19	21541732	21562104	20373	+	GRCh37
17	7461609	ENSG00000161955	TNFSF13	gene	AMD	ACAT_MA	ACAT MA		0.104879	1	0.562807	0.562807	ENSG00000161955	TNFSF13	chr17	7461609	7464925	3317	+	GRCh37
2	73612886	ENSG00000116127	ALMS1	gene	AMD	ACAT_MA	ACAT MA		0.104974	1	0.563159	0.563159	ENSG00000116127	ALMS1	chr2	73612886	73837920	225035	+	GRCh37
2	169312372	ENSG00000172292	CERS6	gene	AMD	ACAT_MA	ACAT MA		0.105006	1	0.563176	0.563176	ENSG00000172292	CERS6	chr2	169312372	169631644	319273	+	GRCh37
10	96075004	ENSG00000173145	NOC3L	gene	AMD	ACAT_MA	ACAT MA		0.105036	1	0.563179	0.563179	ENSG00000173145	NOC3L	chr10	96075004	96122716	47713	-	GRCh37
12	1099675	ENSG00000082805	ERC1	gene	AMD	ACAT_MA	ACAT MA		0.105119	1	0.563344	0.563344	ENSG00000082805	ERC1	chr12	1099675	1605099	505425	+	GRCh37
16	31150246	ENSG00000178226	PRSS36	gene	AMD	ACAT_MA	ACAT MA		0.105149	1	0.563344	0.563344	ENSG00000178226	PRSS36	chr16	31150246	31161415	11170	-	GRCh37
2	130986949	ENSG00000213225	NOC2LP1	pseudogene	AMD	ACAT_MA	ACAT MA		0.105212	1	0.563344	0.563344	ENSG00000213225	NOC2LP1	chr2	130986949	130989679	2731	+	GRCh37
6	44267391	ENSG00000124608	AARS2	gene	AMD	ACAT_MA	ACAT MA		0.10523	1	0.563344	0.563344	ENSG00000124608	AARS2	chr6	44267391	44281063	13673	-	GRCh37
1	160007257	ENSG00000177807	KCNJ10	gene	AMD	ACAT_MA	ACAT MA		0.10524	1	0.563344	0.563344	ENSG00000177807	KCNJ10	chr1	160007257	160040038	32782	-	GRCh37
8	145998499	ENSG00000196378	ZNF34	gene	AMD	ACAT_MA	ACAT MA		0.105262	1	0.563344	0.563344	ENSG00000196378	ZNF34	chr8	145998499	146012730	14232	-	GRCh37
17	26125832	ENSG00000266202	AC005697.1	gene	AMD	ACAT_MA	ACAT MA		0.10527	1	0.563344	0.563344	ENSG00000266202	AC005697.1	chr17	26125832	26220391	94560	-	GRCh37
17	27281919	ENSG00000063015	SEZ6	gene	AMD	ACAT_MA	ACAT MA		0.105339	1	0.563345	0.563345	ENSG00000063015	SEZ6	chr17	27281919	27333458	51540	-	GRCh37
16	68021297	ENSG00000167261	DPEP2	gene	AMD	ACAT_MA	ACAT MA		0.10534	1	0.563345	0.563345	ENSG00000167261	DPEP2	chr16	68021297	68034489	13193	-	GRCh37
11	66278077	ENSG00000174483	BBS1	gene	AMD	ACAT_MA	ACAT MA		0.105381	1	0.563345	0.563345	ENSG00000174483	BBS1	chr11	66278077	66301098	23022	+	GRCh37
12	42632249	ENSG00000134283	PPHLN1	gene	AMD	ACAT_MA	ACAT MA		0.105387	1	0.563345	0.563345	ENSG00000134283	PPHLN1	chr12	42632249	42853517	221269	+	GRCh37
15	82722223	ENSG00000197978	GOLGA6L9	gene	AMD	ACAT_MA	ACAT MA		0.105443	1	0.563485	0.563485	ENSG00000197978	GOLGA6L9	chr15	82722223	82731338	9116	+	GRCh37
16	85709804	ENSG00000131153	GINS2	gene	AMD	ACAT_MA	ACAT MA		0.105533	1	0.563485	0.563485	ENSG00000131153	GINS2	chr16	85709804	85723679	13876	-	GRCh37
8	53535016	ENSG00000023287	RB1CC1	gene	AMD	ACAT_MA	ACAT MA		0.105535	1	0.563485	0.563485	ENSG00000023287	RB1CC1	chr8	53535016	53658403	123388	-	GRCh37
15	77223960	ENSG00000117906	RCN2	gene	AMD	ACAT_MA	ACAT MA		0.105555	1	0.563485	0.563485	ENSG00000117906	RCN2	chr15	77223960	77242601	18642	+	GRCh37
13	33677272	ENSG00000133121	STARD13	gene	AMD	ACAT_MA	ACAT MA		0.105559	1	0.563485	0.563485	ENSG00000133121	STARD13	chr13	33677272	33924767	247496	-	GRCh37
11	22647188	ENSG00000148935	GAS2	gene	AMD	ACAT_MA	ACAT MA		0.10559	1	0.563494	0.563494	ENSG00000148935	GAS2	chr11	22647188	22834601	187414	+	GRCh37
2	91805186	ENSG00000143429	AC116050.1	pseudogene	AMD	ACAT_MA	ACAT MA		0.105862	1	0.564603	0.564603	ENSG00000143429	AC116050.1	chr2	91805186	91847998	42813	-	GRCh37
4	122052563	ENSG00000050730	TNIP3	gene	AMD	ACAT_MA	ACAT MA		0.105888	1	0.564603	0.564603	ENSG00000050730	TNIP3	chr4	122052563	122148621	96059	-	GRCh37
10	116581503	ENSG00000151553	FAM160B1	gene	AMD	ACAT_MA	ACAT MA		0.105903	1	0.564603	0.564603	ENSG00000151553	FAM160B1	chr10	116581503	116659591	78089	+	GRCh37
15	63334831	ENSG00000140416	TPM1	gene	AMD	ACAT_MA	ACAT MA		0.105985	1	0.564603	0.564603	ENSG00000140416	TPM1	chr15	63334831	63364114	29284	+	GRCh37
9	94171327	ENSG00000165030	NFIL3	gene	AMD	ACAT_MA	ACAT MA		0.106019	1	0.564603	0.564603	ENSG00000165030	NFIL3	chr9	94171327	94186144	14818	-	GRCh37
19	17160539	ENSG00000131351	HAUS8	gene	AMD	ACAT_MA	ACAT MA		0.106027	1	0.564603	0.564603	ENSG00000131351	HAUS8	chr19	17160539	17186435	25897	-	GRCh37
11	131240373	ENSG00000182667	NTM	gene	AMD	ACAT_MA	ACAT MA		0.10605	1	0.564603	0.564603	ENSG00000182667	NTM	chr11	131240373	132206716	966344	+	GRCh37
17	79008948	ENSG00000175866	BAIAP2	gene	AMD	ACAT_MA	ACAT MA		0.106062	1	0.564603	0.564603	ENSG00000175866	BAIAP2	chr17	79008948	79091232	82285	+	GRCh37
17	7004641	ENSG00000161944	ASGR2	gene	AMD	ACAT_MA	ACAT MA		0.106069	1	0.564603	0.564603	ENSG00000161944	ASGR2	chr17	7004641	7019019	14379	-	GRCh37
1	203830731	ENSG00000182004	SNRPE	gene	AMD	ACAT_MA	ACAT MA		0.106114	1	0.564603	0.564603	ENSG00000182004	SNRPE	chr1	203830731	203839678	8948	+	GRCh37
14	37667118	ENSG00000151338	MIPOL1	gene	AMD	ACAT_MA	ACAT MA		0.106118	1	0.564603	0.564603	ENSG00000151338	MIPOL1	chr14	37667118	38021566	354449	+	GRCh37
7	82993222	ENSG00000170381	SEMA3E	gene	AMD	ACAT_MA	ACAT MA		0.106153	1	0.564634	0.564634	ENSG00000170381	SEMA3E	chr7	82993222	83278326	285105	-	GRCh37
16	67471917	ENSG00000159720	ATP6V0D1	gene	AMD	ACAT_MA	ACAT MA		0.10619	1	0.564675	0.564675	ENSG00000159720	ATP6V0D1	chr16	67471917	67515140	43224	-	GRCh37
1	171217638	ENSG00000010932	FMO1	gene	AMD	ACAT_MA	ACAT MA		0.106223	1	0.564682	0.564682	ENSG00000010932	FMO1	chr1	171217638	171255117	37480	+	GRCh37
21	46520728	ENSG00000267857	AL133499.1	gene	AMD	ACAT_MA	ACAT MA		0.10625	1	0.564682	0.564682	ENSG00000267857	AL133499.1	chr21	46520728	46534873	14146	-	GRCh37
10	50572237	ENSG00000165606	DRGX	gene	AMD	ACAT_MA	ACAT MA		0.106326	1	0.564741	0.564741	ENSG00000165606	DRGX	chr10	50572237	50603497	31261	-	GRCh37
5	59755675	ENSG00000214244	SETP21	pseudogene	AMD	ACAT_MA	ACAT MA		0.106335	1	0.564741	0.564741	ENSG00000214244	SETP21	chr5	59755675	59756566	892	-	GRCh37
22	26956492	ENSG00000213707	HMGB1P10	pseudogene	AMD	ACAT_MA	ACAT MA		0.106348	1	0.564741	0.564741	ENSG00000213707	HMGB1P10	chr22	26956492	26957054	563	+	GRCh37
5	156768608	ENSG00000172568	FNDC9	gene	AMD	ACAT_MA	ACAT MA		0.106497	1	0.565092	0.565092	ENSG00000172568	FNDC9	chr5	156768608	156772729	4122	-	GRCh37
12	110436991	ENSG00000076513	ANKRD13A	gene	AMD	ACAT_MA	ACAT MA		0.106522	1	0.565092	0.565092	ENSG00000076513	ANKRD13A	chr12	110436991	110477568	40578	+	GRCh37
1	108113782	ENSG00000134215	VAV3	gene	AMD	ACAT_MA	ACAT MA		0.10653	1	0.565092	0.565092	ENSG00000134215	VAV3	chr1	108113782	108507766	393985	-	GRCh37
11	64590859	ENSG00000171219	CDC42BPG	gene	AMD	ACAT_MA	ACAT MA		0.10654	1	0.565092	0.565092	ENSG00000171219	CDC42BPG	chr11	64590859	64612041	21183	-	GRCh37
12	10564911	ENSG00000255641	AC068775.2	gene	AMD	ACAT_MA	ACAT MA		0.106626	1	0.565092	0.565092	ENSG00000255641	AC068775.2	chr12	10564911	10588600	23690	-	GRCh37
1	43241484	ENSG00000228452	AC098484.1	gene	AMD	ACAT_MA	ACAT MA		0.106641	1	0.565092	0.565092	ENSG00000228452	AC098484.1	chr1	43241484	43242461	978	-	GRCh37
12	120648250	ENSG00000089159	PXN	gene	AMD	ACAT_MA	ACAT MA		0.106642	1	0.565092	0.565092	ENSG00000089159	PXN	chr12	120648250	120703574	55325	-	GRCh37
2	153508107	ENSG00000196504	PRPF40A	gene	AMD	ACAT_MA	ACAT MA		0.106655	1	0.565092	0.565092	ENSG00000196504	PRPF40A	chr2	153508107	153574511	66405	-	GRCh37
16	67678822	ENSG00000159753	RLTPR	gene	AMD	ACAT_MA	ACAT MA		0.106677	1	0.565092	0.565092	ENSG00000159753	RLTPR	chr16	67678822	67691472	12651	+	GRCh37
21	40817781	ENSG00000185437	SH3BGR	gene	AMD	ACAT_MA	ACAT MA		0.106808	1	0.565628	0.565628	ENSG00000185437	SH3BGR	chr21	40817781	40887433	69653	+	GRCh37
1	90286573	ENSG00000171492	LRRC8D	gene	AMD	ACAT_MA	ACAT MA		0.106885	1	0.565885	0.565885	ENSG00000171492	LRRC8D	chr1	90286573	90402170	115598	+	GRCh37
14	67656110	ENSG00000172717	FAM71D	gene	AMD	ACAT_MA	ACAT MA		0.106963	1	0.566142	0.566142	ENSG00000172717	FAM71D	chr14	67656110	67695267	39158	+	GRCh37
9	80331003	ENSG00000156052	GNAQ	gene	AMD	ACAT_MA	ACAT MA		0.106996	1	0.566159	0.566159	ENSG00000156052	GNAQ	chr9	80331003	80646374	315372	-	GRCh37
2	219536749	ENSG00000163482	STK36	gene	AMD	ACAT_MA	ACAT MA		0.107031	1	0.566189	0.566189	ENSG00000163482	STK36	chr2	219536749	219567439	30691	+	GRCh37
1	53708036	ENSG00000270172	RP5-1024G6.8	lincRNA_gene	AMD	ACAT_MA	ACAT MA		0.107174	1	0.566794	0.566794	ENSG00000270172	RP5-1024G6.8	chr1	53708036	53710212	2177	-	GRCh37
17	43471275	ENSG00000159314	ARHGAP27	gene	AMD	ACAT_MA	ACAT MA		0.107271	1	0.567057	0.567057	ENSG00000159314	ARHGAP27	chr17	43471275	43511787	40513	-	GRCh37
2	11674242	ENSG00000196208	GREB1	gene	AMD	ACAT_MA	ACAT MA		0.107283	1	0.567057	0.567057	ENSG00000196208	GREB1	chr2	11674242	11782914	108673	+	GRCh37
9	96338689	ENSG00000197724	PHF2	gene	AMD	ACAT_MA	ACAT MA		0.10735	1	0.567256	0.567256	ENSG00000197724	PHF2	chr9	96338689	96441869	103181	+	GRCh37
5	139937853	ENSG00000113108	APBB3	gene	AMD	ACAT_MA	ACAT MA		0.107395	1	0.567339	0.567339	ENSG00000113108	APBB3	chr5	139937853	139973337	35485	-	GRCh37
16	67691415	ENSG00000102977	ACD	gene	AMD	ACAT_MA	ACAT MA		0.107444	1	0.567448	0.567448	ENSG00000102977	ACD	chr16	67691415	67694713	3299	-	GRCh37
16	31227283	ENSG00000169900	PYDC1	gene	AMD	ACAT_MA	ACAT MA		0.107519	1	0.567689	0.567689	ENSG00000169900	PYDC1	chr16	31227283	31228680	1398	-	GRCh37
1	27425306	ENSG00000090020	SLC9A1	gene	AMD	ACAT_MA	ACAT MA		0.107589	1	0.567858	0.567858	ENSG00000090020	SLC9A1	chr1	27425306	27493472	68167	-	GRCh37
4	114864412	ENSG00000249304	AC104779.1	gene	AMD	ACAT_MA	ACAT MA		0.107664	1	0.567858	0.567858	ENSG00000249304	AC104779.1	chr4	114864412	114865476	1065	+	GRCh37
3	148847371	ENSG00000163755	HPS3	gene	AMD	ACAT_MA	ACAT MA		0.107677	1	0.567858	0.567858	ENSG00000163755	HPS3	chr3	148847371	148891519	44149	+	GRCh37
5	52391509	ENSG00000164172	MOCS2	gene	AMD	ACAT_MA	ACAT MA		0.107695	1	0.567858	0.567858	ENSG00000164172	MOCS2	chr5	52391509	52405893	14385	-	GRCh37
2	130748029	ENSG00000180178	FAR2P1	pseudogene	AMD	ACAT_MA	ACAT MA		0.107712	1	0.567858	0.567858	ENSG00000180178	FAR2P1	chr2	130748029	130808704	60676	-	GRCh37
3	193723226	ENSG00000230102	RP11-407B7.1	processed_transcript	AMD	ACAT_MA	ACAT MA		0.107728	1	0.567858	0.567858	ENSG00000230102	RP11-407B7.1	chr3	193723226	193788759	65534	-	GRCh37
9	33695765	ENSG00000231165	TRBV26OR9-2	gene	AMD	ACAT_MA	ACAT MA		0.107784	1	0.567956	0.567956	ENSG00000231165	TRBV26OR9-2	chr9	33695765	33696057	293	+	GRCh37
1	27992572	ENSG00000126709	IFI6	gene	AMD	ACAT_MA	ACAT MA		0.107805	1	0.567956	0.567956	ENSG00000126709	IFI6	chr1	27992572	27998729	6158	-	GRCh37
15	81239667	ENSG00000117899	MESD	gene	AMD	ACAT_MA	ACAT MA		0.107849	1	0.568032	0.568032	ENSG00000117899	MESD	chr15	81239667	81282219	42553	-	GRCh37
9	95218487	ENSG00000106819	ASPN	gene	AMD	ACAT_MA	ACAT MA		0.107923	1	0.568209	0.568209	ENSG00000106819	ASPN	chr9	95218487	95244788	26302	-	GRCh37
5	97217124	ENSG00000248202	RP11-455B3.1	lincRNA_gene	AMD	ACAT_MA	ACAT MA		0.107955	1	0.568209	0.568209	ENSG00000248202	RP11-455B3.1	chr5	97217124	97258399	41276	+	GRCh37
2	223782105	ENSG00000234193	AC097461.4	gene	AMD	ACAT_MA	ACAT MA		0.10797	1	0.568209	0.568209	ENSG00000234193	AC097461.4	chr2	223782105	223784081	1977	-	GRCh37
6	136656852	ENSG00000260418	RP3-406A7.7	lincRNA_gene	AMD	ACAT_MA	ACAT MA		0.108049	1	0.56824	0.56824	ENSG00000260418	RP3-406A7.7	chr6	136656852	136657225	374	-	GRCh37
14	24774940	ENSG00000213906	LTB4R2	gene	AMD	ACAT_MA	ACAT MA		0.108081	1	0.56824	0.56824	ENSG00000213906	LTB4R2	chr14	24774940	24781259	6320	+	GRCh37
1	235613238	ENSG00000162885	B3GALNT2	gene	AMD	ACAT_MA	ACAT MA		0.108095	1	0.56824	0.56824	ENSG00000162885	B3GALNT2	chr1	235613238	235667781	54544	-	GRCh37
15	42783431	ENSG00000092531	SNAP23	gene	AMD	ACAT_MA	ACAT MA		0.108128	1	0.56824	0.56824	ENSG00000092531	SNAP23	chr15	42783431	42837547	54117	+	GRCh37
19	2230002	ENSG00000104886	PLEKHJ1	gene	AMD	ACAT_MA	ACAT MA		0.108174	1	0.56824	0.56824	ENSG00000104886	PLEKHJ1	chr19	2230002	2237703	7702	-	GRCh37
6	151815165	ENSG00000120262	CCDC170	gene	AMD	ACAT_MA	ACAT MA		0.108198	1	0.56824	0.56824	ENSG00000120262	CCDC170	chr6	151815165	151942328	127164	+	GRCh37
10	116190872	ENSG00000099204	ABLIM1	gene	AMD	ACAT_MA	ACAT MA		0.108216	1	0.56824	0.56824	ENSG00000099204	ABLIM1	chr10	116190872	116444762	253891	-	GRCh37
2	231067826	ENSG00000079263	SP140	gene	AMD	ACAT_MA	ACAT MA		0.108224	1	0.56824	0.56824	ENSG00000079263	SP140	chr2	231067826	231223762	155937	+	GRCh37
6	44187242	ENSG00000112759	SLC29A1	gene	AMD	ACAT_MA	ACAT MA		0.108244	1	0.56824	0.56824	ENSG00000112759	SLC29A1	chr6	44187242	44201888	14647	+	GRCh37
17	39549976	ENSG00000094796	KRT31	gene	AMD	ACAT_MA	ACAT MA		0.108315	1	0.56824	0.56824	ENSG00000094796	KRT31	chr17	39549976	39553844	3869	-	GRCh37
9	130647600	ENSG00000160408	ST6GALNAC6	gene	AMD	ACAT_MA	ACAT MA		0.108349	1	0.56824	0.56824	ENSG00000160408	ST6GALNAC6	chr9	130647600	130667687	20088	-	GRCh37
9	35906189	ENSG00000196196	HRCT1	gene	AMD	ACAT_MA	ACAT MA		0.108351	1	0.56824	0.56824	ENSG00000196196	HRCT1	chr9	35906189	35907138	950	+	GRCh37
8	109455830	ENSG00000104412	EMC2	gene	AMD	ACAT_MA	ACAT MA		0.108364	1	0.56824	0.56824	ENSG00000104412	EMC2	chr8	109455830	109499145	43316	+	GRCh37
5	175792471	ENSG00000175414	ARL10	gene	AMD	ACAT_MA	ACAT MA		0.108387	1	0.56824	0.56824	ENSG00000175414	ARL10	chr5	175792471	175828866	36396	+	GRCh37
4	1341054	ENSG00000163945	UVSSA	gene	AMD	ACAT_MA	ACAT MA		0.108438	1	0.56835	0.56835	ENSG00000163945	UVSSA	chr4	1341054	1381837	40784	+	GRCh37
15	35147732	ENSG00000021776	AQR	gene	AMD	ACAT_MA	ACAT MA		0.108487	1	0.568456	0.568456	ENSG00000021776	AQR	chr15	35147732	35262040	114309	-	GRCh37
12	113658855	ENSG00000186815	TPCN1	gene	AMD	ACAT_MA	ACAT MA		0.1086	1	0.568895	0.568895	ENSG00000186815	TPCN1	chr12	113658855	113736390	77536	+	GRCh37
21	44394620	ENSG00000160199	PKNOX1	gene	AMD	ACAT_MA	ACAT MA		0.108709	1	0.569098	0.569098	ENSG00000160199	PKNOX1	chr21	44394620	44453691	59072	+	GRCh37
11	64556290	ENSG00000168067	MAP4K2	gene	AMD	ACAT_MA	ACAT MA		0.10872	1	0.569098	0.569098	ENSG00000168067	MAP4K2	chr11	64556290	64570713	14424	-	GRCh37
19	14625582	ENSG00000132002	DNAJB1	gene	AMD	ACAT_MA	ACAT MA		0.108727	1	0.569098	0.569098	ENSG00000132002	DNAJB1	chr19	14625582	14640582	15001	-	GRCh37
17	41132582	ENSG00000198863	RUNDC1	gene	AMD	ACAT_MA	ACAT MA		0.108771	1	0.569175	0.569175	ENSG00000198863	RUNDC1	chr17	41132582	41145707	13126	+	GRCh37
2	62115859	ENSG00000173163	COMMD1	gene	AMD	ACAT_MA	ACAT MA		0.108921	1	0.569191	0.569191	ENSG00000173163	COMMD1	chr2	62115859	62374382	258524	+	GRCh37
6	88117701	ENSG00000272514	CFAP206	gene	AMD	ACAT_MA	ACAT MA		0.108928	1	0.569191	0.569191	ENSG00000272514	CFAP206	chr6	88117701	88174183	56483	+	GRCh37
12	58087738	ENSG00000135506	OS9	gene	AMD	ACAT_MA	ACAT MA		0.109007	1	0.569191	0.569191	ENSG00000135506	OS9	chr12	58087738	58115340	27603	+	GRCh37
2	128603840	ENSG00000144231	POLR2D	gene	AMD	ACAT_MA	ACAT MA		0.109021	1	0.569191	0.569191	ENSG00000144231	POLR2D	chr2	128603840	128615731	11892	-	GRCh37
6	43573053	ENSG00000172432	GTPBP2	gene	AMD	ACAT_MA	ACAT MA		0.109021	1	0.569191	0.569191	ENSG00000172432	GTPBP2	chr6	43573053	43596899	23847	-	GRCh37
8	92221722	ENSG00000147606	SLC26A7	gene	AMD	ACAT_MA	ACAT MA		0.109026	1	0.569191	0.569191	ENSG00000147606	SLC26A7	chr8	92221722	92410378	188657	+	GRCh37
3	192992579	ENSG00000187527	ATP13A5	gene	AMD	ACAT_MA	ACAT MA		0.109033	1	0.569191	0.569191	ENSG00000187527	ATP13A5	chr3	192992579	193096632	104054	-	GRCh37
19	11546109	ENSG00000130175	PRKCSH	gene	AMD	ACAT_MA	ACAT MA		0.109062	1	0.569191	0.569191	ENSG00000130175	PRKCSH	chr19	11546109	11561783	15675	+	GRCh37
17	45973516	ENSG00000167182	SP2	gene	AMD	ACAT_MA	ACAT MA		0.109066	1	0.569191	0.569191	ENSG00000167182	SP2	chr17	45973516	46006323	32808	+	GRCh37
11	1773982	ENSG00000117984	CTSD	gene	AMD	ACAT_MA	ACAT MA		0.109094	1	0.569191	0.569191	ENSG00000117984	CTSD	chr11	1773982	1785222	11241	-	GRCh37
19	54720147	ENSG00000204577	LILRB3	gene	AMD	ACAT_MA	ACAT MA		0.109098	1	0.569191	0.569191	ENSG00000204577	LILRB3	chr19	54720147	54746602	26456	-	GRCh37
2	131099798	ENSG00000136718	IMP4	gene	AMD	ACAT_MA	ACAT MA		0.10915	1	0.569298	0.569298	ENSG00000136718	IMP4	chr2	131099798	131105383	5586	+	GRCh37
17	63631656	ENSG00000154240	CEP112	gene	AMD	ACAT_MA	ACAT MA		0.109177	1	0.569298	0.569298	ENSG00000154240	CEP112	chr17	63631656	64188202	556547	-	GRCh37
17	65373575	ENSG00000154217	PITPNC1	gene	AMD	ACAT_MA	ACAT MA		0.109292	1	0.569405	0.569405	ENSG00000154217	PITPNC1	chr17	65373575	65693372	319798	+	GRCh37
14	89078775	ENSG00000165521	EML5	gene	AMD	ACAT_MA	ACAT MA		0.1093	1	0.569405	0.569405	ENSG00000165521	EML5	chr14	89078775	89259096	180322	-	GRCh37
3	123328896	ENSG00000065534	MYLK	gene	AMD	ACAT_MA	ACAT MA		0.109302	1	0.569405	0.569405	ENSG00000065534	MYLK	chr3	123328896	123603178	274283	-	GRCh37
15	78570177	ENSG00000140395	WDR61	gene	AMD	ACAT_MA	ACAT MA		0.109315	1	0.569405	0.569405	ENSG00000140395	WDR61	chr15	78570177	78592136	21960	-	GRCh37
19	33166313	ENSG00000186326	RGS9BP	gene	AMD	ACAT_MA	ACAT MA		0.109592	1	0.570693	0.570693	ENSG00000186326	RGS9BP	chr19	33166313	33169206	2894	+	GRCh37
16	725666	ENSG00000103269	RHBDL1	gene	AMD	ACAT_MA	ACAT MA		0.109721	1	0.571146	0.571146	ENSG00000103269	RHBDL1	chr16	725666	728268	2603	+	GRCh37
12	740057	ENSG00000177406	RP11-218M22.1	gene	AMD	ACAT_MA	ACAT MA		0.109738	1	0.571146	0.571146	ENSG00000177406	RP11-218M22.1	chr12	740057	772872	32816	+	GRCh37
6	114189178	ENSG00000227502	LINC01268	lincRNA_gene	AMD	ACAT_MA	ACAT MA		0.109799	1	0.571294	0.571294	ENSG00000227502	LINC01268	chr6	114189178	114194516	5339	-	GRCh37
17	3558915	ENSG00000262903	AC027796.4	gene	AMD	ACAT_MA	ACAT MA		0.109826	1	0.571294	0.571294	ENSG00000262903	AC027796.4	chr17	3558915	3561386	2472	-	GRCh37
1	16340523	ENSG00000173641	HSPB7	gene	AMD	ACAT_MA	ACAT MA		0.109855	1	0.571294	0.571294	ENSG00000173641	HSPB7	chr1	16340523	16346089	5567	-	GRCh37
19	52188616	ENSG00000269959	SPACA6P-AS	lincRNA_gene	AMD	ACAT_MA	ACAT MA		0.11002	1	0.571998	0.571998	ENSG00000269959	SPACA6P-AS	chr19	52188616	52196709	8094	-	GRCh37
11	64513861	ENSG00000068976	PYGM	gene	AMD	ACAT_MA	ACAT MA		0.110216	1	0.572657	0.572657	ENSG00000068976	PYGM	chr11	64513861	64527769	13909	-	GRCh37
19	46722680	ENSG00000269637	RPL12P41	pseudogene	AMD	ACAT_MA	ACAT MA		0.110234	1	0.572657	0.572657	ENSG00000269637	RPL12P41	chr19	46722680	46723177	498	+	GRCh37
3	135874391	ENSG00000241438	TDGF1P6	pseudogene	AMD	ACAT_MA	ACAT MA		0.110236	1	0.572657	0.572657	ENSG00000241438	TDGF1P6	chr3	135874391	135874838	448	+	GRCh37
1	228353516	ENSG00000181873	IBA57	gene	AMD	ACAT_MA	ACAT MA		0.110295	1	0.572666	0.572666	ENSG00000181873	IBA57	chr1	228353516	228369958	16443	+	GRCh37
1	183898796	ENSG00000198756	COLGALT2	gene	AMD	ACAT_MA	ACAT MA		0.110319	1	0.572666	0.572666	ENSG00000198756	COLGALT2	chr1	183898796	184006863	108068	-	GRCh37
6	71874779	ENSG00000218350	LYPLA1P3	pseudogene	AMD	ACAT_MA	ACAT MA		0.110326	1	0.572666	0.572666	ENSG00000218350	LYPLA1P3	chr6	71874779	71875473	695	+	GRCh37
3	86987119	ENSG00000206538	VGLL3	gene	AMD	ACAT_MA	ACAT MA		0.110564	1	0.573745	0.573745	ENSG00000206538	VGLL3	chr3	86987119	87040269	53151	-	GRCh37
12	112856155	ENSG00000179295	PTPN11	gene	AMD	ACAT_MA	ACAT MA		0.110605	1	0.573805	0.573805	ENSG00000179295	PTPN11	chr12	112856155	112947717	91563	+	GRCh37
2	241920932	ENSG00000223991	AC104809.1	gene	AMD	ACAT_MA	ACAT MA		0.110689	1	0.574087	0.574087	ENSG00000223991	AC104809.1	chr2	241920932	241925489	4558	-	GRCh37
2	152214106	ENSG00000123610	TNFAIP6	gene	AMD	ACAT_MA	ACAT MA		0.110765	1	0.574329	0.574329	ENSG00000123610	TNFAIP6	chr2	152214106	152236560	22455	+	GRCh37
19	28248092	ENSG00000261770	AC006504.1	lincRNA_gene	AMD	ACAT_MA	ACAT MA		0.110877	1	0.574757	0.574757	ENSG00000261770	AC006504.1	chr19	28248092	28251757	3666	-	GRCh37
2	130908981	ENSG00000136699	SMPD4	gene	AMD	ACAT_MA	ACAT MA		0.111001	1	0.575242	0.575242	ENSG00000136699	SMPD4	chr2	130908981	130940323	31343	-	GRCh37
7	7589735	ENSG00000272732	AC004982.1	lincRNA_gene	AMD	ACAT_MA	ACAT MA		0.111035	1	0.575268	0.575268	ENSG00000272732	AC004982.1	chr7	7589735	7592071	2337	-	GRCh37
19	12203658	ENSG00000132010	ZNF20	gene	AMD	ACAT_MA	ACAT MA		0.111106	1	0.575327	0.575327	ENSG00000132010	ZNF20	chr19	12203658	12251222	47565	-	GRCh37
10	52094298	ENSG00000269165	AC069547.1	gene	AMD	ACAT_MA	ACAT MA		0.111153	1	0.575327	0.575327	ENSG00000269165	AC069547.1	chr10	52094298	52095876	1579	+	GRCh37
6	107018903	ENSG00000130347	RTN4IP1	gene	AMD	ACAT_MA	ACAT MA		0.11116	1	0.575327	0.575327	ENSG00000130347	RTN4IP1	chr6	107018903	107077373	58471	-	GRCh37
11	66234216	ENSG00000174516	PELI3	gene	AMD	ACAT_MA	ACAT MA		0.111166	1	0.575327	0.575327	ENSG00000174516	PELI3	chr11	66234216	66244808	10593	+	GRCh37
19	35934809	ENSG00000126262	FFAR2	gene	AMD	ACAT_MA	ACAT MA		0.111313	1	0.575834	0.575834	ENSG00000126262	FFAR2	chr19	35934809	35942669	7861	+	GRCh37
6	131895106	ENSG00000112282	MED23	gene	AMD	ACAT_MA	ACAT MA		0.111324	1	0.575834	0.575834	ENSG00000112282	MED23	chr6	131895106	131949369	54264	-	GRCh37
9	132044737	ENSG00000224307	RP11-344B5.2	lincRNA_gene	AMD	ACAT_MA	ACAT MA		0.111364	1	0.575834	0.575834	ENSG00000224307	RP11-344B5.2	chr9	132044737	132048007	3271	+	GRCh37
7	150773711	ENSG00000164896	FASTK	gene	AMD	ACAT_MA	ACAT MA		0.111384	1	0.575834	0.575834	ENSG00000164896	FASTK	chr7	150773711	150777953	4243	-	GRCh37
14	88490894	ENSG00000258867	LINC01146	lincRNA_gene	AMD	ACAT_MA	ACAT MA		0.111425	1	0.575834	0.575834	ENSG00000258867	LINC01146	chr14	88490894	88563276	72383	+	GRCh37
7	100849258	ENSG00000106397	PLOD3	gene	AMD	ACAT_MA	ACAT MA		0.111442	1	0.575834	0.575834	ENSG00000106397	PLOD3	chr7	100849258	100861701	12444	-	GRCh37
7	100486346	ENSG00000176125	UFSP1	gene	AMD	ACAT_MA	ACAT MA		0.111506	1	0.575855	0.575855	ENSG00000176125	UFSP1	chr7	100486346	100487339	994	-	GRCh37
15	68570141	ENSG00000169018	FEM1B	gene	AMD	ACAT_MA	ACAT MA		0.111533	1	0.575855	0.575855	ENSG00000169018	FEM1B	chr15	68570141	68588203	18063	+	GRCh37
11	107197071	ENSG00000152404	CWF19L2	gene	AMD	ACAT_MA	ACAT MA		0.111535	1	0.575855	0.575855	ENSG00000152404	CWF19L2	chr11	107197071	107328572	131502	-	GRCh37
16	68670092	ENSG00000062038	CDH3	gene	AMD	ACAT_MA	ACAT MA		0.11157	1	0.575881	0.575881	ENSG00000062038	CDH3	chr16	68670092	68756519	86428	+	GRCh37
9	34568013	ENSG00000237159	CNTFR-AS1	gene	AMD	ACAT_MA	ACAT MA		0.111727	1	0.576014	0.576014	ENSG00000237159	CNTFR-AS1	chr9	34568013	34582827	14815	+	GRCh37
11	76365213	ENSG00000254810	AP001189.3	lincRNA_gene	AMD	ACAT_MA	ACAT MA		0.111839	1	0.576014	0.576014	ENSG00000254810	AP001189.3	chr11	76365213	76367756	2544	-	GRCh37
19	42363988	ENSG00000105372	RPS19	gene	AMD	ACAT_MA	ACAT MA		0.111854	1	0.576014	0.576014	ENSG00000105372	RPS19	chr19	42363988	42376994	13007	+	GRCh37
1	27668513	ENSG00000142765	SYTL1	gene	AMD	ACAT_MA	ACAT MA		0.111863	1	0.576014	0.576014	ENSG00000142765	SYTL1	chr1	27668513	27680421	11909	+	GRCh37
9	131939050	ENSG00000204055	RP11-247A12.2	gene	AMD	ACAT_MA	ACAT MA		0.11194	1	0.576014	0.576014	ENSG00000204055	RP11-247A12.2	chr9	131939050	131972827	33778	+	GRCh37
12	98107190	ENSG00000257501	RP11-1016B18.1	pseudogene	AMD	ACAT_MA	ACAT MA		0.111959	1	0.576014	0.576014	ENSG00000257501	RP11-1016B18.1	chr12	98107190	98155637	48448	-	GRCh37
22	38004481	ENSG00000100083	GGA1	gene	AMD	ACAT_MA	ACAT MA		0.111993	1	0.576014	0.576014	ENSG00000100083	GGA1	chr22	38004481	38029571	25091	+	GRCh37
19	55043909	ENSG00000104970	KIR3DX1	gene	AMD	ACAT_MA	ACAT MA		0.111994	1	0.576014	0.576014	ENSG00000104970	KIR3DX1	chr19	55043909	55057053	13145	+	GRCh37
19	24216276	ENSG00000213096	ZNF254	gene	AMD	ACAT_MA	ACAT MA		0.112	1	0.576014	0.576014	ENSG00000213096	ZNF254	chr19	24216276	24312654	96379	+	GRCh37
20	5986736	ENSG00000088766	CRLS1	gene	AMD	ACAT_MA	ACAT MA		0.112055	1	0.576014	0.576014	ENSG00000088766	CRLS1	chr20	5986736	6020699	33964	+	GRCh37
8	144362331	ENSG00000253716	MINCR	gene	AMD	ACAT_MA	ACAT MA		0.112083	1	0.576014	0.576014	ENSG00000253716	MINCR	chr8	144362331	144363860	1530	-	GRCh37
8	74884672	ENSG00000175606	TMEM70	gene	AMD	ACAT_MA	ACAT MA		0.112151	1	0.576014	0.576014	ENSG00000175606	TMEM70	chr8	74884672	74895018	10347	+	GRCh37
12	57623110	ENSG00000182199	SHMT2	gene	AMD	ACAT_MA	ACAT MA		0.112163	1	0.576014	0.576014	ENSG00000182199	SHMT2	chr12	57623110	57628718	5609	+	GRCh37
5	131535149	ENSG00000224431	AC063976.2	pseudogene	AMD	ACAT_MA	ACAT MA		0.112163	1	0.576014	0.576014	ENSG00000224431	AC063976.2	chr5	131535149	131539180	4032	+	GRCh37
7	26572740	ENSG00000122548	KIAA0087	gene	AMD	ACAT_MA	ACAT MA		0.112192	1	0.576014	0.576014	ENSG00000122548	KIAA0087	chr7	26572740	26578407	5668	-	GRCh37
14	66679528	ENSG00000258561	AL359232.1	lincRNA_gene	AMD	ACAT_MA	ACAT MA		0.112206	1	0.576014	0.576014	ENSG00000258561	AL359232.1	chr14	66679528	66976112	296585	-	GRCh37
12	58120054	ENSG00000255737	AGAP2-AS1	gene	AMD	ACAT_MA	ACAT MA		0.112225	1	0.576014	0.576014	ENSG00000255737	AGAP2-AS1	chr12	58120054	58122139	2086	+	GRCh37
12	25357723	ENSG00000133703	KRAS	gene	AMD	ACAT_MA	ACAT MA		0.112252	1	0.576014	0.576014	ENSG00000133703	KRAS	chr12	25357723	25403870	46148	-	GRCh37
8	12579403	ENSG00000154359	LONRF1	gene	AMD	ACAT_MA	ACAT MA		0.112278	1	0.576014	0.576014	ENSG00000154359	LONRF1	chr8	12579403	12613582	34180	-	GRCh37
8	103876528	ENSG00000253320	KB-1507C5.2	gene	AMD	ACAT_MA	ACAT MA		0.112298	1	0.576014	0.576014	ENSG00000253320	KB-1507C5.2	chr8	103876528	103990104	113577	+	GRCh37
17	61554422	ENSG00000159640	ACE	gene	AMD	ACAT_MA	ACAT MA		0.112302	1	0.576014	0.576014	ENSG00000159640	ACE	chr17	61554422	61599205	44784	+	GRCh37
2	47419544	ENSG00000234690	AC073283.4	lincRNA_gene	AMD	ACAT_MA	ACAT MA		0.11232	1	0.576014	0.576014	ENSG00000234690	AC073283.4	chr2	47419544	47572213	152670	-	GRCh37
4	100044808	ENSG00000198099	ADH4	gene	AMD	ACAT_MA	ACAT MA		0.112362	1	0.576014	0.576014	ENSG00000198099	ADH4	chr4	100044808	100078949	34142	-	GRCh37
19	59062933	ENSG00000130724	CHMP2A	gene	AMD	ACAT_MA	ACAT MA		0.112373	1	0.576014	0.576014	ENSG00000130724	CHMP2A	chr19	59062933	59066491	3559	-	GRCh37
11	31806340	ENSG00000007372	PAX6	gene	AMD	ACAT_MA	ACAT MA		0.112378	1	0.576014	0.576014	ENSG00000007372	PAX6	chr11	31806340	31839509	33170	-	GRCh37
11	88237744	ENSG00000168959	GRM5	gene	AMD	ACAT_MA	ACAT MA		0.112392	1	0.576014	0.576014	ENSG00000168959	GRM5	chr11	88237744	88799113	561370	-	GRCh37
1	150190717	ENSG00000143401	ANP32E	gene	AMD	ACAT_MA	ACAT MA		0.112399	1	0.576014	0.576014	ENSG00000143401	ANP32E	chr1	150190717	150208504	17788	-	GRCh37
10	70939988	ENSG00000156502	SUPV3L1	gene	AMD	ACAT_MA	ACAT MA		0.112478	1	0.576029	0.576029	ENSG00000156502	SUPV3L1	chr10	70939988	70968855	28868	+	GRCh37
3	57611184	ENSG00000174839	DENND6A	gene	AMD	ACAT_MA	ACAT MA		0.112533	1	0.576029	0.576029	ENSG00000174839	DENND6A	chr3	57611184	57678816	67633	-	GRCh37
1	1550795	ENSG00000197530	MIB2	gene	AMD	ACAT_MA	ACAT MA		0.112549	1	0.576029	0.576029	ENSG00000197530	MIB2	chr1	1550795	1565990	15196	+	GRCh37
10	104209594	ENSG00000120055	C10orf95	gene	AMD	ACAT_MA	ACAT MA		0.112556	1	0.576029	0.576029	ENSG00000120055	C10orf95	chr10	104209594	104211300	1707	-	GRCh37
11	13030696	ENSG00000189431	RASSF10	pseudogene	AMD	ACAT_MA	ACAT MA		0.112564	1	0.576029	0.576029	ENSG00000189431	RASSF10	chr11	13030696	13032647	1952	+	GRCh37
8	142444645	ENSG00000271959	AC100803.3	gene	AMD	ACAT_MA	ACAT MA		0.112581	1	0.576029	0.576029	ENSG00000271959	AC100803.3	chr8	142444645	142448054	3410	+	GRCh37
19	14202500	ENSG00000072062	PRKACA	gene	AMD	ACAT_MA	ACAT MA		0.112851	1	0.576954	0.576954	ENSG00000072062	PRKACA	chr19	14202500	14228896	26397	-	GRCh37
12	44187526	ENSG00000151239	TWF1	gene	AMD	ACAT_MA	ACAT MA		0.112877	1	0.576954	0.576954	ENSG00000151239	TWF1	chr12	44187526	44200178	12653	-	GRCh37
6	8784411	ENSG00000230939	AL591475.1	lincRNA_gene	AMD	ACAT_MA	ACAT MA		0.112888	1	0.576954	0.576954	ENSG00000230939	AL591475.1	chr6	8784411	8785678	1268	+	GRCh37
19	11670189	ENSG00000198551	ZNF627	gene	AMD	ACAT_MA	ACAT MA		0.112888	1	0.576954	0.576954	ENSG00000198551	ZNF627	chr19	11670189	11729950	59762	+	GRCh37
11	116714118	ENSG00000160584	SIK3	gene	AMD	ACAT_MA	ACAT MA		0.112941	1	0.576954	0.576954	ENSG00000160584	SIK3	chr11	116714118	116969153	255036	-	GRCh37
17	26083792	ENSG00000007171	NOS2	gene	AMD	ACAT_MA	ACAT MA		0.112949	1	0.576954	0.576954	ENSG00000007171	NOS2	chr17	26083792	26127525	43734	-	GRCh37
1	53793905	ENSG00000225675	RP4-784A16.5	lincRNA_gene	AMD	ACAT_MA	ACAT MA		0.11297	1	0.576954	0.576954	ENSG00000225675	RP4-784A16.5	chr1	53793905	53802181	8277	+	GRCh37
5	131891711	ENSG00000113522	RAD50	gene	AMD	ACAT_MA	ACAT MA		0.113022	1	0.577064	0.577064	ENSG00000113522	RAD50	chr5	131891711	131980313	88603	+	GRCh37
17	27952956	ENSG00000141298	SSH2	gene	AMD	ACAT_MA	ACAT MA		0.113123	1	0.577428	0.577428	ENSG00000141298	SSH2	chr17	27952956	28257294	304339	-	GRCh37
14	69725994	ENSG00000100626	GALNT16	gene	AMD	ACAT_MA	ACAT MA		0.113185	1	0.577594	0.577594	ENSG00000100626	GALNT16	chr14	69725994	69821183	95190	+	GRCh37
12	72003252	ENSG00000133858	ZFC3H1	gene	AMD	ACAT_MA	ACAT MA		0.113416	1	0.578449	0.578449	ENSG00000133858	ZFC3H1	chr12	72003252	72061505	58254	-	GRCh37
6	150201098	ENSG00000217733	CCT7P1	pseudogene	AMD	ACAT_MA	ACAT MA		0.113442	1	0.578449	0.578449	ENSG00000217733	CCT7P1	chr6	150201098	150202708	1611	+	GRCh37
10	18429606	ENSG00000165995	CACNB2	gene	AMD	ACAT_MA	ACAT MA		0.113459	1	0.578449	0.578449	ENSG00000165995	CACNB2	chr10	18429606	18830798	401193	+	GRCh37
2	188328957	ENSG00000003436	TFPI	gene	AMD	ACAT_MA	ACAT MA		0.113501	1	0.578449	0.578449	ENSG00000003436	TFPI	chr2	188328957	188430487	101531	-	GRCh37
14	31091318	ENSG00000092108	SCFD1	gene	AMD	ACAT_MA	ACAT MA		0.113502	1	0.578449	0.578449	ENSG00000092108	SCFD1	chr14	31091318	31205018	113701	+	GRCh37
13	52951305	ENSG00000136114	THSD1	gene	AMD	ACAT_MA	ACAT MA		0.113583	1	0.578707	0.578707	ENSG00000136114	THSD1	chr13	52951305	52980629	29325	-	GRCh37
1	179850742	ENSG00000272906	AL353708.3	lincRNA_gene	AMD	ACAT_MA	ACAT MA		0.113669	1	0.578992	0.578992	ENSG00000272906	AL353708.3	chr1	179850742	179851730	989	-	GRCh37
20	47835884	ENSG00000124228	DDX27	gene	AMD	ACAT_MA	ACAT MA		0.113777	1	0.579054	0.579054	ENSG00000124228	DDX27	chr20	47835884	47860614	24731	+	GRCh37
16	3451235	ENSG00000103343	ZNF174	gene	AMD	ACAT_MA	ACAT MA		0.113801	1	0.579054	0.579054	ENSG00000103343	ZNF174	chr16	3451235	3459370	8136	+	GRCh37
14	24895738	ENSG00000139899	CBLN3	gene	AMD	ACAT_MA	ACAT MA		0.113807	1	0.579054	0.579054	ENSG00000139899	CBLN3	chr14	24895738	24900160	4423	-	GRCh37
3	49027319	ENSG00000178467	P4HTM	gene	AMD	ACAT_MA	ACAT MA		0.113848	1	0.579054	0.579054	ENSG00000178467	P4HTM	chr3	49027319	49044587	17269	+	GRCh37
3	127872297	ENSG00000132394	EEFSEC	gene	AMD	ACAT_MA	ACAT MA		0.113933	1	0.579054	0.579054	ENSG00000132394	EEFSEC	chr3	127872297	128127485	255189	+	GRCh37
2	20646835	ENSG00000143878	RHOB	gene	AMD	ACAT_MA	ACAT MA		0.11394	1	0.579054	0.579054	ENSG00000143878	RHOB	chr2	20646835	20649200	2366	+	GRCh37
1	79355449	ENSG00000162618	ADGRL4	gene	AMD	ACAT_MA	ACAT MA		0.113955	1	0.579054	0.579054	ENSG00000162618	ADGRL4	chr1	79355449	79472403	116955	-	GRCh37
6	34247456	ENSG00000272325	NUDT3	gene	AMD	ACAT_MA	ACAT MA		0.113978	1	0.579054	0.579054	ENSG00000272325	NUDT3	chr6	34247456	34360451	112996	-	GRCh37
9	124584207	ENSG00000175764	TTLL11	gene	AMD	ACAT_MA	ACAT MA		0.113978	1	0.579054	0.579054	ENSG00000175764	TTLL11	chr9	124584207	124855885	271679	-	GRCh37
11	11862970	ENSG00000170242	USP47	gene	AMD	ACAT_MA	ACAT MA		0.11401	1	0.579054	0.579054	ENSG00000170242	USP47	chr11	11862970	11980870	117901	+	GRCh37
1	168195176	ENSG00000213064	SFT2D2	gene	AMD	ACAT_MA	ACAT MA		0.114014	1	0.579054	0.579054	ENSG00000213064	SFT2D2	chr1	168195176	168222263	27088	+	GRCh37
19	45992035	ENSG00000213889	PPM1N	gene	AMD	ACAT_MA	ACAT MA		0.11404	1	0.579054	0.579054	ENSG00000213889	PPM1N	chr19	45992035	46005768	13734	+	GRCh37
11	102921416	ENSG00000260966	AP001486.2	gene	AMD	ACAT_MA	ACAT MA		0.11413	1	0.579255	0.579255	ENSG00000260966	AP001486.2	chr11	102921416	102926528	5113	-	GRCh37
7	73007524	ENSG00000009950	MLXIPL	gene	AMD	ACAT_MA	ACAT MA		0.114145	1	0.579255	0.579255	ENSG00000009950	MLXIPL	chr7	73007524	73038873	31350	-	GRCh37
10	38383264	ENSG00000075407	ZNF37A	gene	AMD	ACAT_MA	ACAT MA		0.114169	1	0.579255	0.579255	ENSG00000075407	ZNF37A	chr10	38383264	38414472	31209	+	GRCh37
21	17442842	ENSG00000215386	MIR99AHG	lincRNA_gene	AMD	ACAT_MA	ACAT MA		0.114259	1	0.57934	0.57934	ENSG00000215386	MIR99AHG	chr21	17442842	17999716	556875	+	GRCh37
5	140698057	ENSG00000178913	TAF7	gene	AMD	ACAT_MA	ACAT MA		0.114274	1	0.57934	0.57934	ENSG00000178913	TAF7	chr5	140698057	140700330	2274	-	GRCh37
6	4115923	ENSG00000198721	ECI2	gene	AMD	ACAT_MA	ACAT MA		0.114276	1	0.57934	0.57934	ENSG00000198721	ECI2	chr6	4115923	4135831	19909	-	GRCh37
1	153598808	ENSG00000271853	RP1-178F15.5	processed_transcript	AMD	ACAT_MA	ACAT MA		0.114312	1	0.57937	0.57937	ENSG00000271853	RP1-178F15.5	chr1	153598808	153606816	8009	-	GRCh37
1	28655513	ENSG00000130772	MED18	gene	AMD	ACAT_MA	ACAT MA		0.1144	1	0.579665	0.579665	ENSG00000130772	MED18	chr1	28655513	28662476	6964	+	GRCh37
18	2916992	ENSG00000101577	LPIN2	gene	AMD	ACAT_MA	ACAT MA		0.114477	1	0.579903	0.579903	ENSG00000101577	LPIN2	chr18	2916992	3013313	96322	-	GRCh37
14	35451163	ENSG00000100883	SRP54	gene	AMD	ACAT_MA	ACAT MA		0.114615	1	0.580039	0.580039	ENSG00000100883	SRP54	chr14	35451163	35498773	47611	+	GRCh37
7	6728064	ENSG00000164631	ZNF12	gene	AMD	ACAT_MA	ACAT MA		0.114662	1	0.580039	0.580039	ENSG00000164631	ZNF12	chr7	6728064	6746554	18491	-	GRCh37
10	133781578	ENSG00000176171	BNIP3	gene	AMD	ACAT_MA	ACAT MA		0.114673	1	0.580039	0.580039	ENSG00000176171	BNIP3	chr10	133781578	133795435	13858	-	GRCh37
12	123104824	ENSG00000196917	HCAR1	gene	AMD	ACAT_MA	ACAT MA		0.114679	1	0.580039	0.580039	ENSG00000196917	HCAR1	chr12	123104824	123215390	110567	-	GRCh37
16	2013746	ENSG00000255513	AC005363.1	pseudogene	AMD	ACAT_MA	ACAT MA		0.114682	1	0.580039	0.580039	ENSG00000255513	AC005363.1	chr16	2013746	2014096	351	-	GRCh37
11	77032752	ENSG00000149269	PAK1	gene	AMD	ACAT_MA	ACAT MA		0.114707	1	0.580039	0.580039	ENSG00000149269	PAK1	chr11	77032752	77185680	152929	-	GRCh37
20	30274019	ENSG00000236559	AL117381.1	gene	AMD	ACAT_MA	ACAT MA		0.114713	1	0.580039	0.580039	ENSG00000236559	AL117381.1	chr20	30274019	30304628	30610	+	GRCh37
2	166651361	ENSG00000235192	AC009495.2	lincRNA_gene	AMD	ACAT_MA	ACAT MA		0.114802	1	0.58013	0.58013	ENSG00000235192	AC009495.2	chr2	166651361	166666520	15160	+	GRCh37
8	1449532	ENSG00000198010	DLGAP2	gene	AMD	ACAT_MA	ACAT MA		0.114839	1	0.58013	0.58013	ENSG00000198010	DLGAP2	chr8	1449532	1656642	207111	+	GRCh37
1	200374068	ENSG00000162702	ZNF281	gene	AMD	ACAT_MA	ACAT MA		0.114842	1	0.58013	0.58013	ENSG00000162702	ZNF281	chr1	200374068	200379184	5117	-	GRCh37
19	57106632	ENSG00000197951	ZNF71	gene	AMD	ACAT_MA	ACAT MA		0.114851	1	0.58013	0.58013	ENSG00000197951	ZNF71	chr19	57106632	57137849	31218	+	GRCh37
12	99007183	ENSG00000166130	IKBIP	gene	AMD	ACAT_MA	ACAT MA		0.115027	1	0.580731	0.580731	ENSG00000166130	IKBIP	chr12	99007183	99038891	31709	-	GRCh37
15	32828248	ENSG00000261064	LINC02256	lincRNA_gene	AMD	ACAT_MA	ACAT MA		0.115034	1	0.580731	0.580731	ENSG00000261064	LINC02256	chr15	32828248	32879814	51567	+	GRCh37
5	159828648	ENSG00000164609	SLU7	gene	AMD	ACAT_MA	ACAT MA		0.11506	1	0.580731	0.580731	ENSG00000164609	SLU7	chr5	159828648	159848718	20071	-	GRCh37
1	26187701	ENSG00000182749	PAQR7	gene	AMD	ACAT_MA	ACAT MA		0.115147	1	0.581016	0.581016	ENSG00000182749	PAQR7	chr1	26187701	26197744	10044	-	GRCh37
1	40766159	ENSG00000049089	COL9A2	gene	AMD	ACAT_MA	ACAT MA		0.115191	1	0.581026	0.581026	ENSG00000049089	COL9A2	chr1	40766159	40783488	17330	-	GRCh37
19	28294446	ENSG00000267264	AC006504.3	pseudogene	AMD	ACAT_MA	ACAT MA		0.115267	1	0.581026	0.581026	ENSG00000267264	AC006504.3	chr19	28294446	28294968	523	+	GRCh37
1	225965531	ENSG00000143742	SRP9	gene	AMD	ACAT_MA	ACAT MA		0.115289	1	0.581026	0.581026	ENSG00000143742	SRP9	chr1	225965531	225978168	12638	+	GRCh37
15	55831088	ENSG00000171016	PYGO1	gene	AMD	ACAT_MA	ACAT MA		0.115297	1	0.581026	0.581026	ENSG00000171016	PYGO1	chr15	55831088	55881145	50058	-	GRCh37
21	46491648	ENSG00000235374	SSR4P1	pseudogene	AMD	ACAT_MA	ACAT MA		0.115319	1	0.581026	0.581026	ENSG00000235374	SSR4P1	chr21	46491648	46494080	2433	-	GRCh37
3	14389951	ENSG00000251576	LINC01267	lincRNA_gene	AMD	ACAT_MA	ACAT MA		0.115349	1	0.581026	0.581026	ENSG00000251576	LINC01267	chr3	14389951	14394068	4118	-	GRCh37
11	70049269	ENSG00000168040	FADD	gene	AMD	ACAT_MA	ACAT MA		0.115359	1	0.581026	0.581026	ENSG00000168040	FADD	chr11	70049269	70053496	4228	+	GRCh37
13	53277399	ENSG00000136110	CNMD	gene	AMD	ACAT_MA	ACAT MA		0.115531	1	0.581734	0.581734	ENSG00000136110	CNMD	chr13	53277399	53313947	36549	-	GRCh37
1	52259637	ENSG00000266993	AL050343.1	gene	AMD	ACAT_MA	ACAT MA		0.115593	1	0.581734	0.581734	ENSG00000266993	AL050343.1	chr1	52259637	52264824	5188	+	GRCh37
1	948803	ENSG00000187608	ISG15	gene	AMD	ACAT_MA	ACAT MA		0.115622	1	0.581734	0.581734	ENSG00000187608	ISG15	chr1	948803	949920	1118	+	GRCh37
4	159236463	ENSG00000171509	RXFP1	gene	AMD	ACAT_MA	ACAT MA		0.115644	1	0.581734	0.581734	ENSG00000171509	RXFP1	chr4	159236463	159574524	338062	+	GRCh37
7	121958481	ENSG00000081803	CADPS2	gene	AMD	ACAT_MA	ACAT MA		0.115706	1	0.581734	0.581734	ENSG00000081803	CADPS2	chr7	121958481	122526813	568333	-	GRCh37
1	32095463	ENSG00000162517	PEF1	gene	AMD	ACAT_MA	ACAT MA		0.115728	1	0.581734	0.581734	ENSG00000162517	PEF1	chr1	32095463	32110497	15035	-	GRCh37
2	166326157	ENSG00000178662	CSRNP3	gene	AMD	ACAT_MA	ACAT MA		0.115737	1	0.581734	0.581734	ENSG00000178662	CSRNP3	chr2	166326157	166545917	219761	+	GRCh37
20	20033158	ENSG00000089101	C20orf26	gene	AMD	ACAT_MA	ACAT MA		0.11574	1	0.581734	0.581734	ENSG00000089101	C20orf26	chr20	20033158	20341346	308189	+	GRCh37
2	219940051	ENSG00000213901	SLC23A3	gene	AMD	ACAT_MA	ACAT MA		0.115792	1	0.581847	0.581847	ENSG00000213901	SLC23A3	chr2	219940051	220035549	95499	-	GRCh37
20	44577292	ENSG00000198026	ZNF335	gene	AMD	ACAT_MA	ACAT MA		0.115912	1	0.582299	0.582299	ENSG00000198026	ZNF335	chr20	44577292	44600833	23542	-	GRCh37
1	186412698	ENSG00000116703	PDC	gene	AMD	ACAT_MA	ACAT MA		0.116063	1	0.582905	0.582905	ENSG00000116703	PDC	chr1	186412698	186430254	17557	-	GRCh37
17	7486847	ENSG00000129255	MPDU1	gene	AMD	ACAT_MA	ACAT MA		0.116119	1	0.583036	0.583036	ENSG00000129255	MPDU1	chr17	7486847	7496107	9261	+	GRCh37
19	36634983	ENSG00000270760	AD001527.1	gene	AMD	ACAT_MA	ACAT MA		0.116249	1	0.583537	0.583537	ENSG00000270760	AD001527.1	chr19	36634983	36639250	4268	-	GRCh37
12	15304857	ENSG00000255660	RERG-AS1	lincRNA_gene	AMD	ACAT_MA	ACAT MA		0.116331	1	0.583669	0.583669	ENSG00000255660	RERG-AS1	chr12	15304857	15308217	3361	+	GRCh37
6	166748056	ENSG00000233231	HNRNPA1P49	pseudogene	AMD	ACAT_MA	ACAT MA		0.11638	1	0.583669	0.583669	ENSG00000233231	HNRNPA1P49	chr6	166748056	166748959	904	+	GRCh37
5	60169658	ENSG00000049167	ERCC8	gene	AMD	ACAT_MA	ACAT MA		0.116416	1	0.583669	0.583669	ENSG00000049167	ERCC8	chr5	60169658	60240900	71243	-	GRCh37
6	160769300	ENSG00000146477	SLC22A3	gene	AMD	ACAT_MA	ACAT MA		0.116454	1	0.583669	0.583669	ENSG00000146477	SLC22A3	chr6	160769300	160876014	106715	+	GRCh37
15	89904810	ENSG00000255571	MIR9-3HG	lincRNA_gene	AMD	ACAT_MA	ACAT MA		0.116468	1	0.583669	0.583669	ENSG00000255571	MIR9-3HG	chr15	89904810	89939471	34662	+	GRCh37
19	50528971	ENSG00000142528	ZNF473	gene	AMD	ACAT_MA	ACAT MA		0.116478	1	0.583669	0.583669	ENSG00000142528	ZNF473	chr19	50528971	50556671	27701	+	GRCh37
4	159191530	ENSG00000251429	AC098679.3	pseudogene	AMD	ACAT_MA	ACAT MA		0.116487	1	0.583669	0.583669	ENSG00000251429	AC098679.3	chr4	159191530	159199828	8299	+	GRCh37
2	114647537	ENSG00000115091	ACTR3	gene	AMD	ACAT_MA	ACAT MA		0.116574	1	0.583813	0.583813	ENSG00000115091	ACTR3	chr2	114647537	114720173	72637	+	GRCh37
6	8413301	ENSG00000124786	SLC35B3	gene	AMD	ACAT_MA	ACAT MA		0.116576	1	0.583813	0.583813	ENSG00000124786	SLC35B3	chr6	8413301	8435794	22494	-	GRCh37
19	19819774	ENSG00000270402	AC011458.1	pseudogene	AMD	ACAT_MA	ACAT MA		0.116742	1	0.584447	0.584447	ENSG00000270402	AC011458.1	chr19	19819774	19821274	1501	+	GRCh37
12	110890289	ENSG00000111231	GPN3	gene	AMD	ACAT_MA	ACAT MA		0.116763	1	0.584447	0.584447	ENSG00000111231	GPN3	chr12	110890289	110907073	16785	-	GRCh37
1	100435345	ENSG00000117620	SLC35A3	gene	AMD	ACAT_MA	ACAT MA		0.11682	1	0.584516	0.584516	ENSG00000117620	SLC35A3	chr1	100435345	100492535	57191	+	GRCh37
5	87008952	ENSG00000248708	LINC02144	lincRNA_gene	AMD	ACAT_MA	ACAT MA		0.116837	1	0.584516	0.584516	ENSG00000248708	LINC02144	chr5	87008952	87029086	20135	-	GRCh37
11	102980160	ENSG00000187240	DYNC2H1	gene	AMD	ACAT_MA	ACAT MA		0.116926	1	0.584763	0.584763	ENSG00000187240	DYNC2H1	chr11	102980160	103350591	370432	+	GRCh37
6	11861859	ENSG00000215124	AMD1P4	pseudogene	AMD	ACAT_MA	ACAT MA		0.116947	1	0.584763	0.584763	ENSG00000215124	AMD1P4	chr6	11861859	11863203	1345	-	GRCh37
1	26688125	ENSG00000176083	ZNF683	gene	AMD	ACAT_MA	ACAT MA		0.117104	1	0.585051	0.585051	ENSG00000176083	ZNF683	chr1	26688125	26701013	12889	-	GRCh37
1	10458649	ENSG00000142657	PGD	gene	AMD	ACAT_MA	ACAT MA		0.117108	1	0.585051	0.585051	ENSG00000142657	PGD	chr1	10458649	10480201	21553	+	GRCh37
1	156698234	ENSG00000143303	RRNAD1	gene	AMD	ACAT_MA	ACAT MA		0.117157	1	0.585051	0.585051	ENSG00000143303	RRNAD1	chr1	156698234	156706752	8519	+	GRCh37
2	55451416	ENSG00000227799	AC012358.4	pseudogene	AMD	ACAT_MA	ACAT MA		0.117158	1	0.585051	0.585051	ENSG00000227799	AC012358.4	chr2	55451416	55453044	1629	+	GRCh37
14	56584532	ENSG00000139946	PELI2	gene	AMD	ACAT_MA	ACAT MA		0.117184	1	0.585051	0.585051	ENSG00000139946	PELI2	chr14	56584532	56768244	183713	+	GRCh37
4	119512928	ENSG00000260404	AC110079.1	lincRNA_gene	AMD	ACAT_MA	ACAT MA		0.117212	1	0.585051	0.585051	ENSG00000260404	AC110079.1	chr4	119512928	119554884	41957	+	GRCh37
17	18148150	ENSG00000177731	FLII	gene	AMD	ACAT_MA	ACAT MA		0.117216	1	0.585051	0.585051	ENSG00000177731	FLII	chr17	18148150	18162230	14081	-	GRCh37
8	121072019	ENSG00000187955	COL14A1	gene	AMD	ACAT_MA	ACAT MA		0.117386	1	0.585738	0.585738	ENSG00000187955	COL14A1	chr8	121072019	121384275	312257	+	GRCh37
12	108983622	ENSG00000183160	TMEM119	gene	AMD	ACAT_MA	ACAT MA		0.117414	1	0.585738	0.585738	ENSG00000183160	TMEM119	chr12	108983622	108992096	8475	-	GRCh37
19	50191921	ENSG00000224420	ADM5	gene	AMD	ACAT_MA	ACAT MA		0.117462	1	0.585825	0.585825	ENSG00000224420	ADM5	chr19	50191921	50193832	1912	+	GRCh37
3	150126122	ENSG00000196428	TSC22D2	gene	AMD	ACAT_MA	ACAT MA		0.117525	1	0.585964	0.585964	ENSG00000196428	TSC22D2	chr3	150126122	150184218	58097	+	GRCh37
15	34633917	ENSG00000182117	NOP10	gene	AMD	ACAT_MA	ACAT MA		0.117597	1	0.585964	0.585964	ENSG00000182117	NOP10	chr15	34633917	34635378	1462	-	GRCh37
1	70671365	ENSG00000116754	SRSF11	gene	AMD	ACAT_MA	ACAT MA		0.117602	1	0.585964	0.585964	ENSG00000116754	SRSF11	chr1	70671365	70718735	47371	+	GRCh37
4	177604689	ENSG00000150630	VEGFC	gene	AMD	ACAT_MA	ACAT MA		0.11761	1	0.585964	0.585964	ENSG00000150630	VEGFC	chr4	177604689	177713881	109193	-	GRCh37
3	132276982	ENSG00000240303	ACAD11	gene	AMD	ACAT_MA	ACAT MA		0.117723	1	0.586296	0.586296	ENSG00000240303	ACAD11	chr3	132276982	132379567	102586	-	GRCh37
17	28903482	ENSG00000214719	AC005562.1	processed_transcript	AMD	ACAT_MA	ACAT MA		0.117771	1	0.586296	0.586296	ENSG00000214719	AC005562.1	chr17	28903482	28999807	96326	+	GRCh37
10	96039034	ENSG00000268894	PLCE1-AS1	gene	AMD	ACAT_MA	ACAT MA		0.117776	1	0.586296	0.586296	ENSG00000268894	PLCE1-AS1	chr10	96039034	96046828	7795	-	GRCh37
20	61904137	ENSG00000101199	ARFGAP1	gene	AMD	ACAT_MA	ACAT MA		0.117806	1	0.586296	0.586296	ENSG00000101199	ARFGAP1	chr20	61904137	61921142	17006	+	GRCh37
19	46030685	ENSG00000125741	OPA3	gene	AMD	ACAT_MA	ACAT MA		0.117829	1	0.586296	0.586296	ENSG00000125741	OPA3	chr19	46030685	46105470	74786	-	GRCh37
8	22477931	ENSG00000147439	BIN3	gene	AMD	ACAT_MA	ACAT MA		0.117867	1	0.586309	0.586309	ENSG00000147439	BIN3	chr8	22477931	22526661	48731	-	GRCh37
11	17099277	ENSG00000011405	PIK3C2A	gene	AMD	ACAT_MA	ACAT MA		0.117953	1	0.586309	0.586309	ENSG00000011405	PIK3C2A	chr11	17099277	17229530	130254	-	GRCh37
17	74035184	ENSG00000167881	SRP68	gene	AMD	ACAT_MA	ACAT MA		0.117972	1	0.586309	0.586309	ENSG00000167881	SRP68	chr17	74035184	74068734	33551	-	GRCh37
20	34042985	ENSG00000126001	CEP250	gene	AMD	ACAT_MA	ACAT MA		0.118	1	0.586309	0.586309	ENSG00000126001	CEP250	chr20	34042985	34099804	56820	+	GRCh37
10	100007447	ENSG00000138131	LOXL4	gene	AMD	ACAT_MA	ACAT MA		0.118013	1	0.586309	0.586309	ENSG00000138131	LOXL4	chr10	100007447	100028007	20561	-	GRCh37
16	417384	ENSG00000086504	MRPL28	gene	AMD	ACAT_MA	ACAT MA		0.118013	1	0.586309	0.586309	ENSG00000086504	MRPL28	chr16	417384	420527	3144	-	GRCh37
3	42774067	ENSG00000173811	CCDC13-AS1	gene	AMD	ACAT_MA	ACAT MA		0.118051	1	0.586349	0.586349	ENSG00000173811	CCDC13-AS1	chr3	42774067	42788260	14194	+	GRCh37
15	94406338	ENSG00000258476	LINC02207	lincRNA_gene	AMD	ACAT_MA	ACAT MA		0.118083	1	0.586354	0.586354	ENSG00000258476	LINC02207	chr15	94406338	94421585	15248	+	GRCh37
11	33037410	ENSG00000121690	DEPDC7	gene	AMD	ACAT_MA	ACAT MA		0.118135	1	0.586464	0.586464	ENSG00000121690	DEPDC7	chr11	33037410	33055128	17719	+	GRCh37
19	37997841	ENSG00000188227	ZNF793	gene	AMD	ACAT_MA	ACAT MA		0.118183	1	0.58655	0.58655	ENSG00000188227	ZNF793	chr19	37997841	38039664	41824	+	GRCh37
19	44300081	ENSG00000159871	LYPD5	gene	AMD	ACAT_MA	ACAT MA		0.118254	1	0.586607	0.586607	ENSG00000159871	LYPD5	chr19	44300081	44331358	31278	-	GRCh37
14	21944756	ENSG00000092203	TOX4	gene	AMD	ACAT_MA	ACAT MA		0.118255	1	0.586607	0.586607	ENSG00000092203	TOX4	chr14	21944756	21967319	22564	+	GRCh37
2	95873283	ENSG00000233757	AC092835.1	lincRNA_gene	AMD	ACAT_MA	ACAT MA		0.118355	1	0.586954	0.586954	ENSG00000233757	AC092835.1	chr2	95873283	95881351	8069	+	GRCh37
2	212240446	ENSG00000178568	ERBB4	gene	AMD	ACAT_MA	ACAT MA		0.118456	1	0.587109	0.587109	ENSG00000178568	ERBB4	chr2	212240446	213403565	1163120	-	GRCh37
5	110073837	ENSG00000164209	SLC25A46	gene	AMD	ACAT_MA	ACAT MA		0.11853	1	0.587109	0.587109	ENSG00000164209	SLC25A46	chr5	110073837	110100857	27021	+	GRCh37
17	49230897	ENSG00000239672	NME1	gene	AMD	ACAT_MA	ACAT MA		0.118558	1	0.587109	0.587109	ENSG00000239672	NME1	chr17	49230897	49239789	8893	+	GRCh37
11	118868852	ENSG00000186166	CCDC84	gene	AMD	ACAT_MA	ACAT MA		0.118562	1	0.587109	0.587109	ENSG00000186166	CCDC84	chr11	118868852	118886501	17650	+	GRCh37
7	94138531	ENSG00000127995	CASD1	gene	AMD	ACAT_MA	ACAT MA		0.118564	1	0.587109	0.587109	ENSG00000127995	CASD1	chr7	94138531	94186331	47801	+	GRCh37
22	46449585	ENSG00000241990	PRR34-AS1	gene	AMD	ACAT_MA	ACAT MA		0.118599	1	0.587109	0.587109	ENSG00000241990	PRR34-AS1	chr22	46449585	46453090	3506	+	GRCh37
12	6775643	ENSG00000126746	ZNF384	gene	AMD	ACAT_MA	ACAT MA		0.118601	1	0.587109	0.587109	ENSG00000126746	ZNF384	chr12	6775643	6798738	23096	-	GRCh37
14	21756098	ENSG00000092200	RPGRIP1	gene	AMD	ACAT_MA	ACAT MA		0.118629	1	0.587109	0.587109	ENSG00000092200	RPGRIP1	chr14	21756098	21819460	63363	+	GRCh37
