## Supplemental Tables for "Distinctive cross-ancestry genetic architecture for age-related macular degeneration": MVP AMD GWAS Supplementary Data.xlsx (part 14 of 21)

### Sheet: S27 TWAS ACAT Tissue Meta (continued)
CHR	BP	feature	feature_name	type	gwas	tissue	model_ID	zscore	pvalue	Bonferroni_trait_model	fdr_trait_model	Bonferroni_adjusted_fdr_trait	gene	gene_name	seqnames	start	end	width	strand	REFERENCE
10	32735068	ENSG00000216937	CCDC7	gene	AMD	ACAT_MA	ACAT MA		0.11871	1	0.587361	0.587361	ENSG00000216937	CCDC7	chr10	32735068	32863492	128425	+	GRCh37
16	30768744	ENSG00000196118	C16orf93	gene	AMD	ACAT_MA	ACAT MA		0.118789	1	0.587549	0.587549	ENSG00000196118	C16orf93	chr16	30768744	30774031	5288	-	GRCh37
11	76571911	ENSG00000078124	ACER3	gene	AMD	ACAT_MA	ACAT MA		0.118828	1	0.587549	0.587549	ENSG00000078124	ACER3	chr11	76571911	76737841	165931	+	GRCh37
1	222988406	ENSG00000154309	DISP1	gene	AMD	ACAT_MA	ACAT MA		0.118839	1	0.587549	0.587549	ENSG00000154309	DISP1	chr1	222988406	223179337	190932	+	GRCh37
8	40010989	ENSG00000176907	C8orf4	gene	AMD	ACAT_MA	ACAT MA		0.118887	1	0.587637	0.587637	ENSG00000176907	C8orf4	chr8	40010989	40012821	1833	+	GRCh37
5	140255058	ENSG00000251664	PCDHA12	gene	AMD	ACAT_MA	ACAT MA		0.118924	1	0.58767	0.58767	ENSG00000251664	PCDHA12	chr5	140255058	140391929	136872	+	GRCh37
11	94277006	ENSG00000134627	PIWIL4	gene	AMD	ACAT_MA	ACAT MA		0.11903	1	0.587968	0.587968	ENSG00000134627	PIWIL4	chr11	94277006	94354587	77582	+	GRCh37
16	57702099	ENSG00000182885	ADGRG3	gene	AMD	ACAT_MA	ACAT MA		0.119046	1	0.587968	0.587968	ENSG00000182885	ADGRG3	chr16	57702099	57723975	21877	+	GRCh37
12	49521565	ENSG00000123416	TUBA1B	gene	AMD	ACAT_MA	ACAT MA		0.119257	1	0.588758	0.588758	ENSG00000123416	TUBA1B	chr12	49521565	49525180	3616	-	GRCh37
8	28174503	ENSG00000168081	PNOC	gene	AMD	ACAT_MA	ACAT MA		0.119266	1	0.588758	0.588758	ENSG00000168081	PNOC	chr8	28174503	28200872	26370	+	GRCh37
5	55395507	ENSG00000164512	ANKRD55	gene	AMD	ACAT_MA	ACAT MA		0.119454	1	0.589536	0.589536	ENSG00000164512	ANKRD55	chr5	55395507	55529186	133680	-	GRCh37
2	110371911	ENSG00000198142	SOWAHC	gene	AMD	ACAT_MA	ACAT MA		0.119514	1	0.589581	0.589581	ENSG00000198142	SOWAHC	chr2	110371911	110376563	4653	+	GRCh37
1	25757388	ENSG00000204178	TMEM57	gene	AMD	ACAT_MA	ACAT MA		0.119524	1	0.589581	0.589581	ENSG00000204178	TMEM57	chr1	25757388	25826700	69313	+	GRCh37
6	89966927	ENSG00000111886	GABRR2	gene	AMD	ACAT_MA	ACAT MA		0.119655	1	0.590075	0.590075	ENSG00000111886	GABRR2	chr6	89966927	90025018	58092	-	GRCh37
9	21165636	ENSG00000137080	IFNA21	gene	AMD	ACAT_MA	ACAT MA		0.119751	1	0.5904	0.5904	ENSG00000137080	IFNA21	chr9	21165636	21166659	1024	-	GRCh37
1	1549138	ENSG00000272106	AL691432.2	gene	AMD	ACAT_MA	ACAT MA		0.119799	1	0.590482	0.590482	ENSG00000272106	AL691432.2	chr1	1549138	1551175	2038	-	GRCh37
17	20318860	ENSG00000189423	USP32P3	pseudogene	AMD	ACAT_MA	ACAT MA		0.119851	1	0.590588	0.590588	ENSG00000189423	USP32P3	chr17	20318860	20334321	15462	+	GRCh37
2	172640880	ENSG00000115840	SLC25A12	gene	AMD	ACAT_MA	ACAT MA		0.119893	1	0.590644	0.590644	ENSG00000115840	SLC25A12	chr2	172640880	172864766	223887	-	GRCh37
16	20320894	ENSG00000169347	GP2	gene	AMD	ACAT_MA	ACAT MA		0.119924	1	0.59065	0.59065	ENSG00000169347	GP2	chr16	20320894	20339130	18237	-	GRCh37
5	140625147	ENSG00000113248	PCDHB15	gene	AMD	ACAT_MA	ACAT MA		0.119956	1	0.590656	0.590656	ENSG00000113248	PCDHB15	chr5	140625147	140627799	2653	+	GRCh37
14	21819631	ENSG00000092201	SUPT16H	gene	AMD	ACAT_MA	ACAT MA		0.120071	1	0.59107	0.59107	ENSG00000092201	SUPT16H	chr14	21819631	21852425	32795	-	GRCh37
11	48002113	ENSG00000149177	PTPRJ	gene	AMD	ACAT_MA	ACAT MA		0.120182	1	0.591418	0.591418	ENSG00000149177	PTPRJ	chr11	48002113	48189670	187558	+	GRCh37
5	98104354	ENSG00000174136	RGMB	gene	AMD	ACAT_MA	ACAT MA		0.120202	1	0.591418	0.591418	ENSG00000174136	RGMB	chr5	98104354	98134347	29994	+	GRCh37
21	16343791	ENSG00000231201	AF127577.2	gene	AMD	ACAT_MA	ACAT MA		0.120276	1	0.59148	0.59148	ENSG00000231201	AF127577.2	chr21	16343791	16365175	21385	+	GRCh37
2	178257372	ENSG00000018510	AGPS	gene	AMD	ACAT_MA	ACAT MA		0.120276	1	0.59148	0.59148	ENSG00000018510	AGPS	chr2	178257372	178408564	151193	+	GRCh37
5	178999157	ENSG00000249140	PRDX2P3	pseudogene	AMD	ACAT_MA	ACAT MA		0.12036	1	0.591557	0.591557	ENSG00000249140	PRDX2P3	chr5	178999157	178999742	586	+	GRCh37
12	10594863	ENSG00000134545	KLRC1	gene	AMD	ACAT_MA	ACAT MA		0.120375	1	0.591557	0.591557	ENSG00000134545	KLRC1	chr12	10594863	10607284	12422	-	GRCh37
11	1295601	ENSG00000078902	TOLLIP	gene	AMD	ACAT_MA	ACAT MA		0.120383	1	0.591557	0.591557	ENSG00000078902	TOLLIP	chr11	1295601	1330884	35284	-	GRCh37
1	169659808	ENSG00000188404	SELL	gene	AMD	ACAT_MA	ACAT MA		0.120472	1	0.591844	0.591844	ENSG00000188404	SELL	chr1	169659808	169680839	21032	-	GRCh37
7	72854728	ENSG00000009954	BAZ1B	gene	AMD	ACAT_MA	ACAT MA		0.120513	1	0.591852	0.591852	ENSG00000009954	BAZ1B	chr7	72854728	72936608	81881	-	GRCh37
14	74003818	ENSG00000184227	ACOT1	gene	AMD	ACAT_MA	ACAT MA		0.120535	1	0.591852	0.591852	ENSG00000184227	ACOT1	chr14	74003818	74010498	6681	+	GRCh37
6	107077453	ENSG00000130348	QRSL1	gene	AMD	ACAT_MA	ACAT MA		0.120686	1	0.592328	0.592328	ENSG00000130348	QRSL1	chr6	107077453	107116292	38840	+	GRCh37
12	44229770	ENSG00000139173	TMEM117	gene	AMD	ACAT_MA	ACAT MA		0.120741	1	0.592328	0.592328	ENSG00000139173	TMEM117	chr12	44229770	44783545	553776	+	GRCh37
15	69452923	ENSG00000138604	GLCE	gene	AMD	ACAT_MA	ACAT MA		0.120768	1	0.592328	0.592328	ENSG00000138604	GLCE	chr15	69452923	69564556	111634	+	GRCh37
4	654998	ENSG00000272927	AC107464.3	gene	AMD	ACAT_MA	ACAT MA		0.120777	1	0.592328	0.592328	ENSG00000272927	AC107464.3	chr4	654998	655734	737	-	GRCh37
6	71931160	ENSG00000232295	AL589935.1	gene	AMD	ACAT_MA	ACAT MA		0.120785	1	0.592328	0.592328	ENSG00000232295	AL589935.1	chr6	71931160	72037931	106772	-	GRCh37
1	41157320	ENSG00000066136	NFYC	gene	AMD	ACAT_MA	ACAT MA		0.120823	1	0.592362	0.592362	ENSG00000066136	NFYC	chr1	41157320	41237275	79956	+	GRCh37
5	109624934	ENSG00000186952	TMEM232	gene	AMD	ACAT_MA	ACAT MA		0.120951	1	0.592597	0.592597	ENSG00000186952	TMEM232	chr5	109624934	110074657	449724	-	GRCh37
3	48701364	ENSG00000213672	NCKIPSD	gene	AMD	ACAT_MA	ACAT MA		0.120987	1	0.592597	0.592597	ENSG00000213672	NCKIPSD	chr3	48701364	48723797	22434	-	GRCh37
8	75515479	ENSG00000253341	RP11-730G20.2	pseudogene	AMD	ACAT_MA	ACAT MA		0.121042	1	0.592597	0.592597	ENSG00000253341	RP11-730G20.2	chr8	75515479	75516479	1001	-	GRCh37
3	192958914	ENSG00000127252	HRASLS	gene	AMD	ACAT_MA	ACAT MA		0.121063	1	0.592597	0.592597	ENSG00000127252	HRASLS	chr3	192958914	192995527	36614	+	GRCh37
5	141018869	ENSG00000197948	FCHSD1	gene	AMD	ACAT_MA	ACAT MA		0.121081	1	0.592597	0.592597	ENSG00000197948	FCHSD1	chr5	141018869	141030986	12118	-	GRCh37
1	38022520	ENSG00000163879	DNALI1	gene	AMD	ACAT_MA	ACAT MA		0.121083	1	0.592597	0.592597	ENSG00000163879	DNALI1	chr1	38022520	38032458	9939	+	GRCh37
1	169927085	ENSG00000243051	RN7SL269P	RNA	AMD	ACAT_MA	ACAT MA		0.121098	1	0.592597	0.592597	ENSG00000243051	RN7SL269P	chr1	169927085	169927387	303	-	GRCh37
12	44122410	ENSG00000129317	PUS7L	gene	AMD	ACAT_MA	ACAT MA		0.121126	1	0.592597	0.592597	ENSG00000129317	PUS7L	chr12	44122410	44152620	30211	-	GRCh37
10	94821021	ENSG00000187553	CYP26C1	gene	AMD	ACAT_MA	ACAT MA		0.121146	1	0.592597	0.592597	ENSG00000187553	CYP26C1	chr10	94821021	94828454	7434	+	GRCh37
17	635652	ENSG00000167695	FAM57A	gene	AMD	ACAT_MA	ACAT MA		0.121188	1	0.59265	0.59265	ENSG00000167695	FAM57A	chr17	635652	646206	10555	+	GRCh37
19	53569859	ENSG00000170949	ZNF160	gene	AMD	ACAT_MA	ACAT MA		0.121304	1	0.593071	0.593071	ENSG00000170949	ZNF160	chr19	53569859	53606689	36831	-	GRCh37
7	100547187	ENSG00000169894	MUC3A	gene	AMD	ACAT_MA	ACAT MA		0.121723	1	0.594967	0.594967	ENSG00000169894	MUC3A	chr7	100547187	100611118	63932	+	GRCh37
16	31044210	ENSG00000103496	STX4	gene	AMD	ACAT_MA	ACAT MA		0.121824	1	0.595142	0.595142	ENSG00000103496	STX4	chr16	31044210	31054296	10087	+	GRCh37
10	102670860	ENSG00000272572	RP11-179B2.2	gene	AMD	ACAT_MA	ACAT MA		0.121841	1	0.595142	0.595142	ENSG00000272572	RP11-179B2.2	chr10	102670860	102672496	1637	-	GRCh37
5	180217541	ENSG00000131446	MGAT1	gene	AMD	ACAT_MA	ACAT MA		0.121851	1	0.595142	0.595142	ENSG00000131446	MGAT1	chr5	180217541	180242652	25112	-	GRCh37
8	99413631	ENSG00000104375	STK3	gene	AMD	ACAT_MA	ACAT MA		0.121913	1	0.595295	0.595295	ENSG00000104375	STK3	chr8	99413631	99955055	541425	-	GRCh37
16	28109300	ENSG00000169180	XPO6	gene	AMD	ACAT_MA	ACAT MA		0.121993	1	0.595536	0.595536	ENSG00000169180	XPO6	chr16	28109300	28223241	113942	-	GRCh37
10	38645305	ENSG00000099251	HSD17B7P2	pseudogene	AMD	ACAT_MA	ACAT MA		0.122094	1	0.595879	0.595879	ENSG00000099251	HSD17B7P2	chr10	38645305	38667433	22129	+	GRCh37
17	41991801	ENSG00000267166	RP11-527L4.5	gene	AMD	ACAT_MA	ACAT MA		0.122169	1	0.596094	0.596094	ENSG00000267166	RP11-527L4.5	chr17	41991801	42000369	8569	-	GRCh37
3	150264465	ENSG00000144895	EIF2A	gene	AMD	ACAT_MA	ACAT MA		0.122299	1	0.596169	0.596169	ENSG00000144895	EIF2A	chr3	150264465	150302029	37565	+	GRCh37
20	327426	ENSG00000125841	NRSN2	gene	AMD	ACAT_MA	ACAT MA		0.122305	1	0.596169	0.596169	ENSG00000125841	NRSN2	chr20	327426	340304	12879	+	GRCh37
15	55495164	ENSG00000069974	RAB27A	gene	AMD	ACAT_MA	ACAT MA		0.122322	1	0.596169	0.596169	ENSG00000069974	RAB27A	chr15	55495164	55611311	116148	-	GRCh37
17	25783670	ENSG00000141068	KSR1	gene	AMD	ACAT_MA	ACAT MA		0.122335	1	0.596169	0.596169	ENSG00000141068	KSR1	chr17	25783670	25953461	169792	+	GRCh37
9	15464064	ENSG00000164985	PSIP1	gene	AMD	ACAT_MA	ACAT MA		0.122338	1	0.596169	0.596169	ENSG00000164985	PSIP1	chr9	15464064	15511017	46954	-	GRCh37
1	159824106	ENSG00000243284	VSIG8	gene	AMD	ACAT_MA	ACAT MA		0.122385	1	0.596244	0.596244	ENSG00000243284	VSIG8	chr1	159824106	159832447	8342	-	GRCh37
19	36358801	ENSG00000105290	APLP1	gene	AMD	ACAT_MA	ACAT MA		0.122568	1	0.596885	0.596885	ENSG00000105290	APLP1	chr19	36358801	36370693	11893	+	GRCh37
13	30338508	ENSG00000122042	UBL3	gene	AMD	ACAT_MA	ACAT MA		0.122578	1	0.596885	0.596885	ENSG00000122042	UBL3	chr13	30338508	30424821	86314	-	GRCh37
1	173793641	ENSG00000117593	DARS2	gene	AMD	ACAT_MA	ACAT MA		0.122663	1	0.596923	0.596923	ENSG00000117593	DARS2	chr1	173793641	173827684	34044	+	GRCh37
6	17393447	ENSG00000112186	CAP2	gene	AMD	ACAT_MA	ACAT MA		0.122667	1	0.596923	0.596923	ENSG00000112186	CAP2	chr6	17393447	17558023	164577	+	GRCh37
1	154990996	ENSG00000163354	DCST2	gene	AMD	ACAT_MA	ACAT MA		0.12268	1	0.596923	0.596923	ENSG00000163354	DCST2	chr1	154990996	155006257	15262	-	GRCh37
10	127477146	ENSG00000188690	UROS	gene	AMD	ACAT_MA	ACAT MA		0.122709	1	0.596923	0.596923	ENSG00000188690	UROS	chr10	127477146	127511817	34672	-	GRCh37
9	36190853	ENSG00000122705	CLTA	gene	AMD	ACAT_MA	ACAT MA		0.122841	1	0.597415	0.597415	ENSG00000122705	CLTA	chr9	36190853	36304778	113926	+	GRCh37
14	21989232	ENSG00000165821	SALL2	gene	AMD	ACAT_MA	ACAT MA		0.122902	1	0.597435	0.597435	ENSG00000165821	SALL2	chr14	21989232	22005350	16119	-	GRCh37
3	10857885	ENSG00000132164	SLC6A11	gene	AMD	ACAT_MA	ACAT MA		0.122934	1	0.597435	0.597435	ENSG00000132164	SLC6A11	chr3	10857885	10982419	124535	+	GRCh37
2	130939310	ENSG00000152082	MZT2B	gene	AMD	ACAT_MA	ACAT MA		0.122939	1	0.597435	0.597435	ENSG00000152082	MZT2B	chr2	130939310	130948302	8993	+	GRCh37
2	88000503	ENSG00000234231	AC093616.4	pseudogene	AMD	ACAT_MA	ACAT MA		0.122969	1	0.597435	0.597435	ENSG00000234231	AC093616.4	chr2	88000503	88038766	38264	+	GRCh37
7	142498725	ENSG00000211772	TRBC2	C_gene_segment	AMD	ACAT_MA	ACAT MA		0.123023	1	0.597548	0.597548	ENSG00000211772	TRBC2	chr7	142498725	142500432	1708	+	GRCh37
5	156456424	ENSG00000113249	HAVCR1	gene	AMD	ACAT_MA	ACAT MA		0.123058	1	0.597569	0.597569	ENSG00000113249	HAVCR1	chr5	156456424	156486130	29707	-	GRCh37
22	21061979	ENSG00000241973	PI4KA	gene	AMD	ACAT_MA	ACAT MA		0.123187	1	0.598044	0.598044	ENSG00000241973	PI4KA	chr22	21061979	21213705	151727	-	GRCh37
8	75896750	ENSG00000121005	CRISPLD1	gene	AMD	ACAT_MA	ACAT MA		0.123275	1	0.598323	0.598323	ENSG00000121005	CRISPLD1	chr8	75896750	75946793	50044	+	GRCh37
1	162531323	ENSG00000117143	UAP1	gene	AMD	ACAT_MA	ACAT MA		0.123405	1	0.598621	0.598621	ENSG00000117143	UAP1	chr1	162531323	162569627	38305	+	GRCh37
8	145618444	ENSG00000071894	CPSF1	gene	AMD	ACAT_MA	ACAT MA		0.123455	1	0.598621	0.598621	ENSG00000071894	CPSF1	chr8	145618444	145634753	16310	-	GRCh37
6	391739	ENSG00000137265	IRF4	gene	AMD	ACAT_MA	ACAT MA		0.123457	1	0.598621	0.598621	ENSG00000137265	IRF4	chr6	391739	411447	19709	+	GRCh37
8	145515280	ENSG00000185122	HSF1	gene	AMD	ACAT_MA	ACAT MA		0.12346	1	0.598621	0.598621	ENSG00000185122	HSF1	chr8	145515280	145538385	23106	+	GRCh37
5	52856463	ENSG00000164258	NDUFS4	gene	AMD	ACAT_MA	ACAT MA		0.123648	1	0.59938	0.59938	ENSG00000164258	NDUFS4	chr5	52856463	52979168	122706	+	GRCh37
19	58768639	ENSG00000268516	CTD-3138B18.5	gene	AMD	ACAT_MA	ACAT MA		0.123744	1	0.599642	0.599642	ENSG00000268516	CTD-3138B18.5	chr19	58768639	58790174	21536	-	GRCh37
22	42776416	ENSG00000235568	NFAM1	gene	AMD	ACAT_MA	ACAT MA		0.123764	1	0.599642	0.599642	ENSG00000235568	NFAM1	chr22	42776416	42828401	51986	-	GRCh37
5	17684693	ENSG00000249937	RP11-454P21.1	lincRNA_gene	AMD	ACAT_MA	ACAT MA		0.123849	1	0.599905	0.599905	ENSG00000249937	RP11-454P21.1	chr5	17684693	17955966	271274	+	GRCh37
10	5454514	ENSG00000173848	NET1	gene	AMD	ACAT_MA	ACAT MA		0.12397	1	0.60008	0.60008	ENSG00000173848	NET1	chr10	5454514	5500426	45913	+	GRCh37
16	67197288	ENSG00000102878	HSF4	gene	AMD	ACAT_MA	ACAT MA		0.123998	1	0.60008	0.60008	ENSG00000102878	HSF4	chr16	67197288	67203848	6561	+	GRCh37
16	67218269	ENSG00000179044	EXOC3L1	gene	AMD	ACAT_MA	ACAT MA		0.124001	1	0.60008	0.60008	ENSG00000179044	EXOC3L1	chr16	67218269	67224107	5839	-	GRCh37
18	59000815	ENSG00000101542	CDH20	gene	AMD	ACAT_MA	ACAT MA		0.124025	1	0.60008	0.60008	ENSG00000101542	CDH20	chr18	59000815	59223006	222192	+	GRCh37
10	104474295	ENSG00000156398	SFXN2	gene	AMD	ACAT_MA	ACAT MA		0.124067	1	0.60008	0.60008	ENSG00000156398	SFXN2	chr10	104474295	104503249	28955	+	GRCh37
12	93771659	ENSG00000173598	NUDT4	gene	AMD	ACAT_MA	ACAT MA		0.124071	1	0.60008	0.60008	ENSG00000173598	NUDT4	chr12	93771659	93797024	25366	+	GRCh37
2	27321757	ENSG00000138028	CGREF1	gene	AMD	ACAT_MA	ACAT MA		0.124205	1	0.600455	0.600455	ENSG00000138028	CGREF1	chr2	27321757	27341995	20239	-	GRCh37
1	115590632	ENSG00000134198	TSPAN2	gene	AMD	ACAT_MA	ACAT MA		0.124254	1	0.600455	0.600455	ENSG00000134198	TSPAN2	chr1	115590632	115632121	41490	-	GRCh37
12	122294165	ENSG00000256811	AC079360.1	gene	AMD	ACAT_MA	ACAT MA		0.124269	1	0.600455	0.600455	ENSG00000256811	AC079360.1	chr12	122294165	122294965	801	+	GRCh37
22	30770930	ENSG00000241528	RP1-130H16.16	gene	AMD	ACAT_MA	ACAT MA		0.124285	1	0.600455	0.600455	ENSG00000241528	RP1-130H16.16	chr22	30770930	30773862	2933	-	GRCh37
17	7816642	ENSG00000179859	AC104581.1	gene	AMD	ACAT_MA	ACAT MA		0.124304	1	0.600455	0.600455	ENSG00000179859	AC104581.1	chr17	7816642	7819271	2630	-	GRCh37
1	247460714	ENSG00000162714	ZNF496	gene	AMD	ACAT_MA	ACAT MA		0.124344	1	0.600462	0.600462	ENSG00000162714	ZNF496	chr1	247460714	247495148	34435	-	GRCh37
1	82680904	ENSG00000233290	RP11-147G16.1	lincRNA_gene	AMD	ACAT_MA	ACAT MA		0.124393	1	0.600462	0.600462	ENSG00000233290	RP11-147G16.1	chr1	82680904	82726817	45914	-	GRCh37
16	31085743	ENSG00000167395	ZNF646	gene	AMD	ACAT_MA	ACAT MA		0.124416	1	0.600462	0.600462	ENSG00000167395	ZNF646	chr16	31085743	31095517	9775	+	GRCh37
15	68112042	ENSG00000188779	SKOR1	gene	AMD	ACAT_MA	ACAT MA		0.124429	1	0.600462	0.600462	ENSG00000188779	SKOR1	chr15	68112042	68126899	14858	+	GRCh37
13	101183810	ENSG00000134864	GGACT	gene	AMD	ACAT_MA	ACAT MA		0.124506	1	0.600685	0.600685	ENSG00000134864	GGACT	chr13	101183810	101241782	57973	-	GRCh37
12	71518865	ENSG00000127324	TSPAN8	gene	AMD	ACAT_MA	ACAT MA		0.124615	1	0.601059	0.601059	ENSG00000127324	TSPAN8	chr12	71518865	71835678	316814	-	GRCh37
12	113008184	ENSG00000089169	RPH3A	gene	AMD	ACAT_MA	ACAT MA		0.12474	1	0.601358	0.601358	ENSG00000089169	RPH3A	chr12	113008184	113336686	328503	+	GRCh37
12	16341419	ENSG00000188991	SLC15A5	gene	AMD	ACAT_MA	ACAT MA		0.124766	1	0.601358	0.601358	ENSG00000188991	SLC15A5	chr12	16341419	16430619	89201	-	GRCh37
2	61698323	ENSG00000270820	RP11-355B11.2	gene	AMD	ACAT_MA	ACAT MA		0.124793	1	0.601358	0.601358	ENSG00000270820	RP11-355B11.2	chr2	61698323	61711265	12943	+	GRCh37
20	33814457	ENSG00000125966	MMP24	gene	AMD	ACAT_MA	ACAT MA		0.124801	1	0.601358	0.601358	ENSG00000125966	MMP24	chr20	33814457	33864801	50345	+	GRCh37
12	124155660	ENSG00000168778	TCTN2	gene	AMD	ACAT_MA	ACAT MA		0.124854	1	0.601462	0.601462	ENSG00000168778	TCTN2	chr12	124155660	124192948	37289	+	GRCh37
1	114447763	ENSG00000118655	DCLRE1B	gene	AMD	ACAT_MA	ACAT MA		0.124889	1	0.601482	0.601482	ENSG00000118655	DCLRE1B	chr1	114447763	114456708	8946	+	GRCh37
7	36878577	ENSG00000230831	AC007349.7	gene	AMD	ACAT_MA	ACAT MA		0.125008	1	0.601905	0.601905	ENSG00000230831	AC007349.7	chr7	36878577	36880978	2402	+	GRCh37
7	76744716	ENSG00000213542	RP11-467H10.1	pseudogene	AMD	ACAT_MA	ACAT MA		0.125126	1	0.602322	0.602322	ENSG00000213542	RP11-467H10.1	chr7	76744716	76745509	794	-	GRCh37
19	50990067	ENSG00000268518	AC020909.2	lincRNA_gene	AMD	ACAT_MA	ACAT MA		0.125314	1	0.602932	0.602932	ENSG00000268518	AC020909.2	chr19	50990067	50990895	829	-	GRCh37
12	108956358	ENSG00000136003	ISCU	gene	AMD	ACAT_MA	ACAT MA		0.125315	1	0.602932	0.602932	ENSG00000136003	ISCU	chr12	108956358	108963160	6803	+	GRCh37
2	114195268	ENSG00000136682	CBWD2	gene	AMD	ACAT_MA	ACAT MA		0.125346	1	0.602932	0.602932	ENSG00000136682	CBWD2	chr2	114195268	114253766	58499	+	GRCh37
20	61733483	ENSG00000225978	HAR1A	lincRNA_gene	AMD	ACAT_MA	ACAT MA		0.125425	1	0.603033	0.603033	ENSG00000225978	HAR1A	chr20	61733483	61735738	2256	+	GRCh37
1	200860176	ENSG00000163362	INAVA	gene	AMD	ACAT_MA	ACAT MA		0.125445	1	0.603033	0.603033	ENSG00000163362	INAVA	chr1	200860176	200884863	24688	+	GRCh37
1	23345941	ENSG00000004487	KDM1A	gene	AMD	ACAT_MA	ACAT MA		0.125502	1	0.603033	0.603033	ENSG00000004487	KDM1A	chr1	23345941	23410182	64242	+	GRCh37
19	37902057	ENSG00000196437	ZNF569	gene	AMD	ACAT_MA	ACAT MA		0.125515	1	0.603033	0.603033	ENSG00000196437	ZNF569	chr19	37902057	37960177	58121	-	GRCh37
19	8130286	ENSG00000142449	FBN3	gene	AMD	ACAT_MA	ACAT MA		0.125539	1	0.603033	0.603033	ENSG00000142449	FBN3	chr19	8130286	8214730	84445	-	GRCh37
18	59475296	ENSG00000176641	RNF152	gene	AMD	ACAT_MA	ACAT MA		0.125554	1	0.603033	0.603033	ENSG00000176641	RNF152	chr18	59475296	59561480	86185	-	GRCh37
16	68021649	ENSG00000167264	DUS2	gene	AMD	ACAT_MA	ACAT MA		0.12567	1	0.603304	0.603304	ENSG00000167264	DUS2	chr16	68021649	68113223	91575	+	GRCh37
13	115000362	ENSG00000130177	CDC16	gene	AMD	ACAT_MA	ACAT MA		0.125688	1	0.603304	0.603304	ENSG00000130177	CDC16	chr13	115000362	115038198	37837	+	GRCh37
19	15270444	ENSG00000074181	NOTCH3	gene	AMD	ACAT_MA	ACAT MA		0.125704	1	0.603304	0.603304	ENSG00000074181	NOTCH3	chr19	15270444	15311792	41349	-	GRCh37
19	5623046	ENSG00000160633	SAFB	gene	AMD	ACAT_MA	ACAT MA		0.125771	1	0.603357	0.603357	ENSG00000160633	SAFB	chr19	5623046	5668489	45444	+	GRCh37
11	65601112	ENSG00000172803	SNX32	gene	AMD	ACAT_MA	ACAT MA		0.125808	1	0.603357	0.603357	ENSG00000172803	SNX32	chr11	65601112	65624367	23256	+	GRCh37
1	112223252	ENSG00000197852	FAM212B	gene	AMD	ACAT_MA	ACAT MA		0.12581	1	0.603357	0.603357	ENSG00000197852	FAM212B	chr1	112223252	112298446	75195	-	GRCh37
10	38299578	ENSG00000189180	ZNF33A	gene	AMD	ACAT_MA	ACAT MA		0.125845	1	0.603357	0.603357	ENSG00000189180	ZNF33A	chr10	38299578	38354016	54439	+	GRCh37
21	45719934	ENSG00000141959	PFKL	gene	AMD	ACAT_MA	ACAT MA		0.125871	1	0.603357	0.603357	ENSG00000141959	PFKL	chr21	45719934	45747259	27326	+	GRCh37
1	248844628	ENSG00000189181	OR14I1	gene	AMD	ACAT_MA	ACAT MA		0.125909	1	0.60339	0.60339	ENSG00000189181	OR14I1	chr1	248844628	248845629	1002	-	GRCh37
19	10196798	ENSG00000130813	C19orf66	gene	AMD	ACAT_MA	ACAT MA		0.126011	1	0.60373	0.60373	ENSG00000130813	C19orf66	chr19	10196798	10203928	7131	+	GRCh37
17	45726842	ENSG00000108424	KPNB1	gene	AMD	ACAT_MA	ACAT MA		0.126077	1	0.603747	0.603747	ENSG00000108424	KPNB1	chr17	45726842	45762871	36030	+	GRCh37
5	160974069	ENSG00000145863	GABRA6	gene	AMD	ACAT_MA	ACAT MA		0.126108	1	0.603747	0.603747	ENSG00000145863	GABRA6	chr5	160974069	161129599	155531	+	GRCh37
17	17584787	ENSG00000108557	RAI1	gene	AMD	ACAT_MA	ACAT MA		0.126108	1	0.603747	0.603747	ENSG00000108557	RAI1	chr17	17584787	17714767	129981	+	GRCh37
17	7143333	ENSG00000170296	GABARAP	gene	AMD	ACAT_MA	ACAT MA		0.126205	1	0.603836	0.603836	ENSG00000170296	GABARAP	chr17	7143333	7146089	2757	-	GRCh37
22	37956454	ENSG00000128283	CDC42EP1	gene	AMD	ACAT_MA	ACAT MA		0.12621	1	0.603836	0.603836	ENSG00000128283	CDC42EP1	chr22	37956454	37965412	8959	+	GRCh37
11	36290834	ENSG00000196559	LINC00610	lincRNA_gene	AMD	ACAT_MA	ACAT MA		0.12622	1	0.603836	0.603836	ENSG00000196559	LINC00610	chr11	36290834	36294909	4076	-	GRCh37
20	25121425	ENSG00000230725	RP4-738P15.1	lincRNA_gene	AMD	ACAT_MA	ACAT MA		0.126262	1	0.603887	0.603887	ENSG00000230725	RP4-738P15.1	chr20	25121425	25129894	8470	-	GRCh37
16	30125426	ENSG00000102882	MAPK3	gene	AMD	ACAT_MA	ACAT MA		0.126453	1	0.604653	0.604653	ENSG00000102882	MAPK3	chr16	30125426	30134827	9402	-	GRCh37
11	63228876	ENSG00000168004	HRASLS5	gene	AMD	ACAT_MA	ACAT MA		0.126512	1	0.604698	0.604698	ENSG00000168004	HRASLS5	chr11	63228876	63258666	29791	-	GRCh37
3	50325163	ENSG00000214706	IFRD2	gene	AMD	ACAT_MA	ACAT MA		0.12655	1	0.604698	0.604698	ENSG00000214706	IFRD2	chr3	50325163	50330349	5187	-	GRCh37
20	23342787	ENSG00000125812	GZF1	gene	AMD	ACAT_MA	ACAT MA		0.126595	1	0.604698	0.604698	ENSG00000125812	GZF1	chr20	23342787	23353700	10914	+	GRCh37
12	79257773	ENSG00000067715	SYT1	gene	AMD	ACAT_MA	ACAT MA		0.126649	1	0.604698	0.604698	ENSG00000067715	SYT1	chr12	79257773	79845788	588016	+	GRCh37
17	74077087	ENSG00000182473	EXOC7	gene	AMD	ACAT_MA	ACAT MA		0.126666	1	0.604698	0.604698	ENSG00000182473	EXOC7	chr17	74077087	74117657	40571	-	GRCh37
1	182350839	ENSG00000135821	GLUL	gene	AMD	ACAT_MA	ACAT MA		0.126676	1	0.604698	0.604698	ENSG00000135821	GLUL	chr1	182350839	182361341	10503	-	GRCh37
2	11805495	ENSG00000230044	AC110754.1	pseudogene	AMD	ACAT_MA	ACAT MA		0.126693	1	0.604698	0.604698	ENSG00000230044	AC110754.1	chr2	11805495	11806095	601	-	GRCh37
15	38795054	ENSG00000259326	RP11-102L12.2	gene	AMD	ACAT_MA	ACAT MA		0.126719	1	0.604698	0.604698	ENSG00000259326	RP11-102L12.2	chr15	38795054	38797182	2129	+	GRCh37
18	3261907	ENSG00000118680	MYL12B	gene	AMD	ACAT_MA	ACAT MA		0.126744	1	0.604698	0.604698	ENSG00000118680	MYL12B	chr18	3261907	3278282	16376	+	GRCh37
13	109248500	ENSG00000041515	MYO16	gene	AMD	ACAT_MA	ACAT MA		0.126818	1	0.604804	0.604804	ENSG00000041515	MYO16	chr13	109248500	109860355	611856	+	GRCh37
1	151009046	ENSG00000163141	BNIPL	gene	AMD	ACAT_MA	ACAT MA		0.12685	1	0.604804	0.604804	ENSG00000163141	BNIPL	chr1	151009046	151020076	11031	+	GRCh37
3	196710761	ENSG00000233487	RPSAP69	pseudogene	AMD	ACAT_MA	ACAT MA		0.12686	1	0.604804	0.604804	ENSG00000233487	RPSAP69	chr3	196710761	196714429	3669	-	GRCh37
13	77454312	ENSG00000178695	KCTD12	gene	AMD	ACAT_MA	ACAT MA		0.126917	1	0.604864	0.604864	ENSG00000178695	KCTD12	chr13	77454312	77460540	6229	-	GRCh37
12	133302254	ENSG00000176915	ANKLE2	gene	AMD	ACAT_MA	ACAT MA		0.126935	1	0.604864	0.604864	ENSG00000176915	ANKLE2	chr12	133302254	133338474	36221	-	GRCh37
22	29950797	ENSG00000184117	NIPSNAP1	gene	AMD	ACAT_MA	ACAT MA		0.127028	1	0.605021	0.605021	ENSG00000184117	NIPSNAP1	chr22	29950797	29977326	26530	-	GRCh37
19	59084870	ENSG00000213753	CENPBD1P1	pseudogene	AMD	ACAT_MA	ACAT MA		0.127068	1	0.605021	0.605021	ENSG00000213753	CENPBD1P1	chr19	59084870	59111168	26299	+	GRCh37
7	44507441	ENSG00000146677	AC004453.1	pseudogene	AMD	ACAT_MA	ACAT MA		0.127128	1	0.605021	0.605021	ENSG00000146677	AC004453.1	chr7	44507441	44507939	499	+	GRCh37
1	39546988	ENSG00000127603	MACF1	gene	AMD	ACAT_MA	ACAT MA		0.127131	1	0.605021	0.605021	ENSG00000127603	MACF1	chr1	39546988	39952849	405862	+	GRCh37
12	49396057	ENSG00000181929	PRKAG1	gene	AMD	ACAT_MA	ACAT MA		0.127162	1	0.605021	0.605021	ENSG00000181929	PRKAG1	chr12	49396057	49412980	16924	-	GRCh37
15	101590937	ENSG00000259755	AC090907.2	gene	AMD	ACAT_MA	ACAT MA		0.127185	1	0.605021	0.605021	ENSG00000259755	AC090907.2	chr15	101590937	101626271	35335	-	GRCh37
19	57862675	ENSG00000131845	ZNF304	gene	AMD	ACAT_MA	ACAT MA		0.127187	1	0.605021	0.605021	ENSG00000131845	ZNF304	chr19	57862675	57871266	8592	+	GRCh37
3	170714137	ENSG00000163581	SLC2A2	gene	AMD	ACAT_MA	ACAT MA		0.127312	1	0.605467	0.605467	ENSG00000163581	SLC2A2	chr3	170714137	170744539	30403	-	GRCh37
17	42422614	ENSG00000030582	GRN	gene	AMD	ACAT_MA	ACAT MA		0.127351	1	0.605506	0.605506	ENSG00000030582	GRN	chr17	42422614	42430470	7857	+	GRCh37
3	122283085	ENSG00000163840	DTX3L	gene	AMD	ACAT_MA	ACAT MA		0.127427	1	0.605715	0.605715	ENSG00000163840	DTX3L	chr3	122283085	122294050	10966	+	GRCh37
1	236305832	ENSG00000077585	GPR137B	gene	AMD	ACAT_MA	ACAT MA		0.127468	1	0.605715	0.605715	ENSG00000077585	GPR137B	chr1	236305832	236385165	79334	+	GRCh37
7	54398390	ENSG00000231427	RP11-436F9.1	lincRNA_gene	AMD	ACAT_MA	ACAT MA		0.127496	1	0.605715	0.605715	ENSG00000231427	RP11-436F9.1	chr7	54398390	54417542	19153	+	GRCh37
7	30893010	ENSG00000250424	AC004691.2	gene	AMD	ACAT_MA	ACAT MA		0.127521	1	0.605715	0.605715	ENSG00000250424	AC004691.2	chr7	30893010	30963427	70418	+	GRCh37
9	112137746	ENSG00000070159	PTPN3	gene	AMD	ACAT_MA	ACAT MA		0.127681	1	0.606315	0.606315	ENSG00000070159	PTPN3	chr9	112137746	112260590	122845	-	GRCh37
15	55609382	ENSG00000225973	PIGBOS1	gene	AMD	ACAT_MA	ACAT MA		0.12771	1	0.606315	0.606315	ENSG00000225973	PIGBOS1	chr15	55609382	55611359	1978	-	GRCh37
13	53602894	ENSG00000102837	OLFM4	gene	AMD	ACAT_MA	ACAT MA		0.127759	1	0.606315	0.606315	ENSG00000102837	OLFM4	chr13	53602894	53626192	23299	+	GRCh37
9	139956581	ENSG00000186193	SAPCD2	gene	AMD	ACAT_MA	ACAT MA		0.127774	1	0.606315	0.606315	ENSG00000186193	SAPCD2	chr9	139956581	139965040	8460	-	GRCh37
19	2096380	ENSG00000099840	IZUMO4	gene	AMD	ACAT_MA	ACAT MA		0.127804	1	0.606315	0.606315	ENSG00000099840	IZUMO4	chr19	2096380	2099592	3213	+	GRCh37
19	54677107	ENSG00000125505	MBOAT7	gene	AMD	ACAT_MA	ACAT MA		0.127922	1	0.606617	0.606617	ENSG00000125505	MBOAT7	chr19	54677107	54693733	16627	-	GRCh37
19	58951815	ENSG00000269473	CTD-2619J13.19	lincRNA_gene	AMD	ACAT_MA	ACAT MA		0.127947	1	0.606617	0.606617	ENSG00000269473	CTD-2619J13.19	chr19	58951815	58957216	5402	+	GRCh37
9	33673502	ENSG00000237984	PTENP1	pseudogene	AMD	ACAT_MA	ACAT MA		0.12803	1	0.606617	0.606617	ENSG00000237984	PTENP1	chr9	33673502	33677497	3996	-	GRCh37
11	76493295	ENSG00000182704	TSKU	gene	AMD	ACAT_MA	ACAT MA		0.128033	1	0.606617	0.606617	ENSG00000182704	TSKU	chr11	76493295	76509198	15904	+	GRCh37
19	45457842	ENSG00000104853	CLPTM1	gene	AMD	ACAT_MA	ACAT MA		0.128047	1	0.606617	0.606617	ENSG00000104853	CLPTM1	chr19	45457842	45496599	38758	+	GRCh37
8	10344317	ENSG00000272505	AC104964.3	lincRNA_gene	AMD	ACAT_MA	ACAT MA		0.128055	1	0.606617	0.606617	ENSG00000272505	AC104964.3	chr8	10344317	10347176	2860	+	GRCh37
4	100557686	ENSG00000248713	AC083902.2	gene	AMD	ACAT_MA	ACAT MA		0.128176	1	0.607042	0.607042	ENSG00000248713	AC083902.2	chr4	100557686	100575805	18120	-	GRCh37
6	86096937	ENSG00000234155	RP11-30P6.6	lincRNA_gene	AMD	ACAT_MA	ACAT MA		0.128223	1	0.607116	0.607116	ENSG00000234155	RP11-30P6.6	chr6	86096937	86099904	2968	-	GRCh37
10	71390007	ENSG00000171224	C10orf35	gene	AMD	ACAT_MA	ACAT MA		0.128321	1	0.60722	0.60722	ENSG00000171224	C10orf35	chr10	71390007	71393352	3346	+	GRCh37
11	8968841	ENSG00000175348	TMEM9B	gene	AMD	ACAT_MA	ACAT MA		0.128414	1	0.60722	0.60722	ENSG00000175348	TMEM9B	chr11	8968841	8986558	17718	-	GRCh37
1	28586038	ENSG00000130766	SESN2	gene	AMD	ACAT_MA	ACAT MA		0.128442	1	0.60722	0.60722	ENSG00000130766	SESN2	chr1	28586038	28609002	22965	+	GRCh37
1	111659955	ENSG00000156171	DRAM2	gene	AMD	ACAT_MA	ACAT MA		0.128449	1	0.60722	0.60722	ENSG00000156171	DRAM2	chr1	111659955	111682838	22884	-	GRCh37
19	55912652	ENSG00000108106	UBE2S	gene	AMD	ACAT_MA	ACAT MA		0.128514	1	0.60722	0.60722	ENSG00000108106	UBE2S	chr19	55912652	55919145	6494	-	GRCh37
10	76969912	ENSG00000165637	VDAC2	gene	AMD	ACAT_MA	ACAT MA		0.128522	1	0.60722	0.60722	ENSG00000165637	VDAC2	chr10	76969912	76991206	21295	+	GRCh37
1	228288427	ENSG00000143793	C1orf35	gene	AMD	ACAT_MA	ACAT MA		0.128579	1	0.60722	0.60722	ENSG00000143793	C1orf35	chr1	228288427	228293112	4686	-	GRCh37
1	150969025	ENSG00000143409	MINDY1	gene	AMD	ACAT_MA	ACAT MA		0.12858	1	0.60722	0.60722	ENSG00000143409	MINDY1	chr1	150969025	150980851	11827	-	GRCh37
2	21540532	ENSG00000231204	AC011752.1	lincRNA_gene	AMD	ACAT_MA	ACAT MA		0.12858	1	0.60722	0.60722	ENSG00000231204	AC011752.1	chr2	21540532	21784185	243654	+	GRCh37
16	25043202	ENSG00000262587	RP11-266L9.4	pseudogene	AMD	ACAT_MA	ACAT MA		0.128582	1	0.60722	0.60722	ENSG00000262587	RP11-266L9.4	chr16	25043202	25069430	26229	+	GRCh37
13	28009776	ENSG00000122033	MTIF3	gene	AMD	ACAT_MA	ACAT MA		0.128692	1	0.60722	0.60722	ENSG00000122033	MTIF3	chr13	28009776	28024739	14964	-	GRCh37
7	39017598	ENSG00000106536	POU6F2	gene	AMD	ACAT_MA	ACAT MA		0.128694	1	0.60722	0.60722	ENSG00000106536	POU6F2	chr7	39017598	39532694	515097	+	GRCh37
8	71485677	ENSG00000067167	TRAM1	gene	AMD	ACAT_MA	ACAT MA		0.12879	1	0.60722	0.60722	ENSG00000067167	TRAM1	chr8	71485677	71520622	34946	-	GRCh37
15	59664892	ENSG00000157470	FAM81A	gene	AMD	ACAT_MA	ACAT MA		0.128792	1	0.60722	0.60722	ENSG00000157470	FAM81A	chr15	59664892	59815748	150857	+	GRCh37
9	139933922	ENSG00000107281	NPDC1	gene	AMD	ACAT_MA	ACAT MA		0.128818	1	0.60722	0.60722	ENSG00000107281	NPDC1	chr9	139933922	139940655	6734	-	GRCh37
3	41288090	ENSG00000168038	ULK4	gene	AMD	ACAT_MA	ACAT MA		0.128867	1	0.60722	0.60722	ENSG00000168038	ULK4	chr3	41288090	42003922	715833	-	GRCh37
2	47043836	ENSG00000239332	LINC01119	gene	AMD	ACAT_MA	ACAT MA		0.128894	1	0.60722	0.60722	ENSG00000239332	LINC01119	chr2	47043836	47086146	42311	+	GRCh37
4	37892708	ENSG00000065882	TBC1D1	gene	AMD	ACAT_MA	ACAT MA		0.128901	1	0.60722	0.60722	ENSG00000065882	TBC1D1	chr4	37892708	38140796	248089	+	GRCh37
3	50357458	ENSG00000114383	TUSC2	gene	AMD	ACAT_MA	ACAT MA		0.128901	1	0.60722	0.60722	ENSG00000114383	TUSC2	chr3	50357458	50365682	8225	-	GRCh37
11	62342517	ENSG00000149016	TUT1	gene	AMD	ACAT_MA	ACAT MA		0.128924	1	0.60722	0.60722	ENSG00000149016	TUT1	chr11	62342517	62359649	17133	-	GRCh37
15	34817408	ENSG00000215252	GOLGA8B	gene	AMD	ACAT_MA	ACAT MA		0.128931	1	0.60722	0.60722	ENSG00000215252	GOLGA8B	chr15	34817408	34880704	63297	-	GRCh37
8	95891998	ENSG00000175305	CCNE2	gene	AMD	ACAT_MA	ACAT MA		0.128935	1	0.60722	0.60722	ENSG00000175305	CCNE2	chr8	95891998	95908906	16909	-	GRCh37
16	69740899	ENSG00000181019	NQO1	gene	AMD	ACAT_MA	ACAT MA		0.129098	1	0.607836	0.607836	ENSG00000181019	NQO1	chr16	69740899	69760854	19956	-	GRCh37
2	7052408	ENSG00000228203	RNF144A-AS1	processed_transcript	AMD	ACAT_MA	ACAT MA		0.129209	1	0.608211	0.608211	ENSG00000228203	RNF144A-AS1	chr2	7052408	7058840	6433	-	GRCh37
4	123803033	ENSG00000273007	RP11-170N16.3	gene	AMD	ACAT_MA	ACAT MA		0.129451	1	0.609204	0.609204	ENSG00000273007	RP11-170N16.3	chr4	123803033	123805867	2835	-	GRCh37
1	33473585	ENSG00000004455	AK2	gene	AMD	ACAT_MA	ACAT MA		0.129554	1	0.60954	0.60954	ENSG00000004455	AK2	chr1	33473585	33546597	73013	-	GRCh37
6	4079440	ENSG00000185689	C6orf201	gene	AMD	ACAT_MA	ACAT MA		0.129604	1	0.609629	0.609629	ENSG00000185689	C6orf201	chr6	4079440	4131185	51746	+	GRCh37
4	104507188	ENSG00000169836	TACR3	gene	AMD	ACAT_MA	ACAT MA		0.12964	1	0.609646	0.609646	ENSG00000169836	TACR3	chr4	104507188	104640973	133786	-	GRCh37
5	148786252	ENSG00000249669	CARMN	lincRNA_gene	AMD	ACAT_MA	ACAT MA		0.129869	1	0.610384	0.610384	ENSG00000249669	CARMN	chr5	148786252	148808241	21990	+	GRCh37
1	92711959	ENSG00000174842	GLMN	gene	AMD	ACAT_MA	ACAT MA		0.129913	1	0.610384	0.610384	ENSG00000174842	GLMN	chr1	92711959	92764544	52586	-	GRCh37
19	46436992	ENSG00000104967	NOVA2	gene	AMD	ACAT_MA	ACAT MA		0.129947	1	0.610384	0.610384	ENSG00000104967	NOVA2	chr19	46436992	46476804	39813	-	GRCh37
4	152595635	ENSG00000251455	RP11-164P12.3	gene	AMD	ACAT_MA	ACAT MA		0.129951	1	0.610384	0.610384	ENSG00000251455	RP11-164P12.3	chr4	152595635	152599045	3411	+	GRCh37
5	179233388	ENSG00000161011	SQSTM1	gene	AMD	ACAT_MA	ACAT MA		0.129954	1	0.610384	0.610384	ENSG00000161011	SQSTM1	chr5	179233388	179265078	31691	+	GRCh37
1	182567758	ENSG00000143333	RGS16	gene	AMD	ACAT_MA	ACAT MA		0.130038	1	0.610407	0.610407	ENSG00000143333	RGS16	chr1	182567758	182573543	5786	-	GRCh37
11	18091482	ENSG00000166788	SAAL1	gene	AMD	ACAT_MA	ACAT MA		0.130049	1	0.610407	0.610407	ENSG00000166788	SAAL1	chr11	18091482	18127638	36157	-	GRCh37
14	35343549	ENSG00000258738	AL121603.2	gene	AMD	ACAT_MA	ACAT MA		0.130054	1	0.610407	0.610407	ENSG00000258738	AL121603.2	chr14	35343549	35345665	2117	+	GRCh37
2	168675182	ENSG00000172318	B3GALT1	gene	AMD	ACAT_MA	ACAT MA		0.130261	1	0.611214	0.611214	ENSG00000172318	B3GALT1	chr2	168675182	168730551	55370	+	GRCh37
5	82933624	ENSG00000145681	HAPLN1	gene	AMD	ACAT_MA	ACAT MA		0.130378	1	0.611214	0.611214	ENSG00000145681	HAPLN1	chr5	82933624	83017432	83809	-	GRCh37
8	144635377	ENSG00000104518	GSDMD	gene	AMD	ACAT_MA	ACAT MA		0.130394	1	0.611214	0.611214	ENSG00000104518	GSDMD	chr8	144635377	144645232	9856	+	GRCh37
5	32531739	ENSG00000113387	SUB1	gene	AMD	ACAT_MA	ACAT MA		0.130403	1	0.611214	0.611214	ENSG00000113387	SUB1	chr5	32531739	32604185	72447	+	GRCh37
9	127962821	ENSG00000136933	RABEPK	gene	AMD	ACAT_MA	ACAT MA		0.130412	1	0.611214	0.611214	ENSG00000136933	RABEPK	chr9	127962821	127996437	33617	+	GRCh37
17	79836543	ENSG00000263859	RP11-498C9.16	lincRNA_gene	AMD	ACAT_MA	ACAT MA		0.130429	1	0.611214	0.611214	ENSG00000263859	RP11-498C9.16	chr17	79836543	79837433	891	+	GRCh37
17	45055523	ENSG00000179673	RPRML	gene	AMD	ACAT_MA	ACAT MA		0.130467	1	0.611214	0.611214	ENSG00000179673	RPRML	chr17	45055523	45056614	1092	-	GRCh37
1	113933371	ENSG00000081026	MAGI3	gene	AMD	ACAT_MA	ACAT MA		0.130478	1	0.611214	0.611214	ENSG00000081026	MAGI3	chr1	113933371	114228545	295175	+	GRCh37
14	76618259	ENSG00000089916	GPATCH2L	gene	AMD	ACAT_MA	ACAT MA		0.130558	1	0.61144	0.61144	ENSG00000089916	GPATCH2L	chr14	76618259	76720685	102427	+	GRCh37
7	27169596	ENSG00000254369	HOXA-AS3	gene	AMD	ACAT_MA	ACAT MA		0.130684	1	0.611736	0.611736	ENSG00000254369	HOXA-AS3	chr7	27169596	27195542	25947	+	GRCh37
1	53679771	ENSG00000162384	C1orf123	gene	AMD	ACAT_MA	ACAT MA		0.130692	1	0.611736	0.611736	ENSG00000162384	C1orf123	chr1	53679771	53686289	6519	-	GRCh37
3	151055168	ENSG00000169313	P2RY12	gene	AMD	ACAT_MA	ACAT MA		0.130716	1	0.611736	0.611736	ENSG00000169313	P2RY12	chr3	151055168	151102600	47433	-	GRCh37
11	64755415	ENSG00000168062	BATF2	gene	AMD	ACAT_MA	ACAT MA		0.130753	1	0.611763	0.611763	ENSG00000168062	BATF2	chr11	64755415	64764517	9103	-	GRCh37
17	4699439	ENSG00000142507	PSMB6	gene	AMD	ACAT_MA	ACAT MA		0.130836	1	0.611965	0.611965	ENSG00000142507	PSMB6	chr17	4699439	4701790	2352	+	GRCh37
1	201862970	ENSG00000223774	AL513217.1	gene	AMD	ACAT_MA	ACAT MA		0.130863	1	0.611965	0.611965	ENSG00000223774	AL513217.1	chr1	201862970	201869106	6137	+	GRCh37
7	128594948	ENSG00000064419	TNPO3	gene	AMD	ACAT_MA	ACAT MA		0.130891	1	0.611965	0.611965	ENSG00000064419	TNPO3	chr7	128594948	128695198	100251	-	GRCh37
17	2592680	ENSG00000132361	CLUH	gene	AMD	ACAT_MA	ACAT MA		0.130943	1	0.612056	0.612056	ENSG00000132361	CLUH	chr17	2592680	2615957	23278	-	GRCh37
16	25078258	ENSG00000262155	LINC02175	lincRNA_gene	AMD	ACAT_MA	ACAT MA		0.130974	1	0.612056	0.612056	ENSG00000262155	LINC02175	chr16	25078258	25080264	2007	+	GRCh37
11	47611216	ENSG00000172247	C1QTNF4	gene	AMD	ACAT_MA	ACAT MA		0.13105	1	0.612183	0.612183	ENSG00000172247	C1QTNF4	chr11	47611216	47616211	4996	-	GRCh37
6	168841831	ENSG00000112562	SMOC2	gene	AMD	ACAT_MA	ACAT MA		0.131065	1	0.612183	0.612183	ENSG00000112562	SMOC2	chr6	168841831	169073984	232154	+	GRCh37
10	88718375	ENSG00000173267	SNCG	gene	AMD	ACAT_MA	ACAT MA		0.131123	1	0.612307	0.612307	ENSG00000173267	SNCG	chr10	88718375	88723017	4643	+	GRCh37
2	58386378	ENSG00000115392	FANCL	gene	AMD	ACAT_MA	ACAT MA		0.13118	1	0.612426	0.612426	ENSG00000115392	FANCL	chr2	58386378	58468507	82130	-	GRCh37
6	53214956	ENSG00000271367	AL034374.2	lincRNA_gene	AMD	ACAT_MA	ACAT MA		0.131249	1	0.612597	0.612597	ENSG00000271367	AL034374.2	chr6	53214956	53215503	548	+	GRCh37
19	37407231	ENSG00000198453	ZNF568	gene	AMD	ACAT_MA	ACAT MA		0.131285	1	0.612597	0.612597	ENSG00000198453	ZNF568	chr19	37407231	37489602	82372	+	GRCh37
19	58111253	ENSG00000183647	ZNF530	gene	AMD	ACAT_MA	ACAT MA		0.131311	1	0.612597	0.612597	ENSG00000183647	ZNF530	chr19	58111253	58124090	12838	+	GRCh37
17	16744057	ENSG00000131885	KRT17P1	pseudogene	AMD	ACAT_MA	ACAT MA		0.131367	1	0.61271	0.61271	ENSG00000131885	KRT17P1	chr17	16744057	16749197	5141	-	GRCh37
12	6058040	ENSG00000110799	VWF	gene	AMD	ACAT_MA	ACAT MA		0.131415	1	0.612782	0.612782	ENSG00000110799	VWF	chr12	6058040	6233936	175897	-	GRCh37
1	228294380	ENSG00000162910	MRPL55	gene	AMD	ACAT_MA	ACAT MA		0.131479	1	0.612855	0.612855	ENSG00000162910	MRPL55	chr1	228294380	228297013	2634	-	GRCh37
16	48116884	ENSG00000140798	ABCC12	gene	AMD	ACAT_MA	ACAT MA		0.131493	1	0.612855	0.612855	ENSG00000140798	ABCC12	chr16	48116884	48189929	73046	-	GRCh37
3	182733006	ENSG00000078070	MCCC1	gene	AMD	ACAT_MA	ACAT MA		0.13163	1	0.61318	0.61318	ENSG00000078070	MCCC1	chr3	182733006	182833863	100858	-	GRCh37
2	23580387	ENSG00000223634	AC012506.2	lincRNA_gene	AMD	ACAT_MA	ACAT MA		0.131654	1	0.61318	0.61318	ENSG00000223634	AC012506.2	chr2	23580387	23583247	2861	-	GRCh37
16	76912171	ENSG00000260797	AC106734.1	pseudogene	AMD	ACAT_MA	ACAT MA		0.131658	1	0.61318	0.61318	ENSG00000260797	AC106734.1	chr16	76912171	76912833	663	-	GRCh37
7	150497491	ENSG00000002933	TMEM176A	gene	AMD	ACAT_MA	ACAT MA		0.131734	1	0.613308	0.613308	ENSG00000002933	TMEM176A	chr7	150497491	150502208	4718	+	GRCh37
19	58778001	ENSG00000268201	CTD-3138B18.6	gene	AMD	ACAT_MA	ACAT MA		0.131749	1	0.613308	0.613308	ENSG00000268201	CTD-3138B18.6	chr19	58778001	58779051	1051	+	GRCh37
9	104331635	ENSG00000198785	GRIN3A	gene	AMD	ACAT_MA	ACAT MA		0.131859	1	0.61367	0.61367	ENSG00000198785	GRIN3A	chr9	104331635	104500862	169228	-	GRCh37
2	148687968	ENSG00000115947	ORC4	gene	AMD	ACAT_MA	ACAT MA		0.131976	1	0.613952	0.613952	ENSG00000115947	ORC4	chr2	148687968	148779147	91180	-	GRCh37
1	155204243	ENSG00000177628	GBA	gene	AMD	ACAT_MA	ACAT MA		0.131983	1	0.613952	0.613952	ENSG00000177628	GBA	chr1	155204243	155214490	10248	-	GRCh37
1	40420802	ENSG00000168389	MFSD2A	gene	AMD	ACAT_MA	ACAT MA		0.132026	1	0.614008	0.614008	ENSG00000168389	MFSD2A	chr1	40420802	40435638	14837	+	GRCh37
1	156611182	ENSG00000132692	BCAN	gene	AMD	ACAT_MA	ACAT MA		0.132192	1	0.614449	0.614449	ENSG00000132692	BCAN	chr1	156611182	156629324	18143	+	GRCh37
2	20110021	ENSG00000118965	WDR35	gene	AMD	ACAT_MA	ACAT MA		0.132254	1	0.614449	0.614449	ENSG00000118965	WDR35	chr2	20110021	20189892	79872	-	GRCh37
2	10143286	ENSG00000188525	AC010969.1	gene	AMD	ACAT_MA	ACAT MA		0.13226	1	0.614449	0.614449	ENSG00000188525	AC010969.1	chr2	10143286	10146158	2873	-	GRCh37
6	35995488	ENSG00000112062	MAPK14	gene	AMD	ACAT_MA	ACAT MA		0.132267	1	0.614449	0.614449	ENSG00000112062	MAPK14	chr6	35995488	36079013	83526	+	GRCh37
6	86159809	ENSG00000135318	NT5E	gene	AMD	ACAT_MA	ACAT MA		0.13228	1	0.614449	0.614449	ENSG00000135318	NT5E	chr6	86159809	86205500	45692	+	GRCh37
13	53191605	ENSG00000139675	HNRNPA1L2	gene	AMD	ACAT_MA	ACAT MA		0.132403	1	0.614805	0.614805	ENSG00000139675	HNRNPA1L2	chr13	53191605	53217919	26315	+	GRCh37
9	34521038	ENSG00000168913	ENHO	gene	AMD	ACAT_MA	ACAT MA		0.13242	1	0.614805	0.614805	ENSG00000168913	ENHO	chr9	34521038	34523039	2002	-	GRCh37
20	41818862	ENSG00000233508	RP1-269M15.3	gene	AMD	ACAT_MA	ACAT MA		0.132539	1	0.615057	0.615057	ENSG00000233508	RP1-269M15.3	chr20	41818862	41830011	11150	+	GRCh37
13	19864733	ENSG00000237636	ANKRD26P3	pseudogene	AMD	ACAT_MA	ACAT MA		0.132539	1	0.615057	0.615057	ENSG00000237636	ANKRD26P3	chr13	19864733	19918965	54233	-	GRCh37
22	50624344	ENSG00000170638	TRABD	gene	AMD	ACAT_MA	ACAT MA		0.132679	1	0.615057	0.615057	ENSG00000170638	TRABD	chr22	50624344	50638027	13684	+	GRCh37
2	233743396	ENSG00000066248	NGEF	gene	AMD	ACAT_MA	ACAT MA		0.132872	1	0.615057	0.615057	ENSG00000066248	NGEF	chr2	233743396	233877982	134587	-	GRCh37
2	154333852	ENSG00000177519	RPRM	gene	AMD	ACAT_MA	ACAT MA		0.132898	1	0.615057	0.615057	ENSG00000177519	RPRM	chr2	154333852	154335322	1471	-	GRCh37
11	45511239	ENSG00000254746	RP11-958J22.1	processed_transcript	AMD	ACAT_MA	ACAT MA		0.132966	1	0.615057	0.615057	ENSG00000254746	RP11-958J22.1	chr11	45511239	45564024	52786	-	GRCh37
13	38923986	ENSG00000120686	UFM1	gene	AMD	ACAT_MA	ACAT MA		0.132977	1	0.615057	0.615057	ENSG00000120686	UFM1	chr13	38923986	38937140	13155	+	GRCh37
5	153825517	ENSG00000164576	SAP30L	gene	AMD	ACAT_MA	ACAT MA		0.133008	1	0.615057	0.615057	ENSG00000164576	SAP30L	chr5	153825517	153840614	15098	+	GRCh37
4	56212276	ENSG00000128039	SRD5A3	gene	AMD	ACAT_MA	ACAT MA		0.133024	1	0.615057	0.615057	ENSG00000128039	SRD5A3	chr4	56212276	56239263	26988	+	GRCh37
7	25632971	ENSG00000223561	AC005165.1	lincRNA_gene	AMD	ACAT_MA	ACAT MA		0.133035	1	0.615057	0.615057	ENSG00000223561	AC005165.1	chr7	25632971	25790614	157644	-	GRCh37
17	80111306	ENSG00000265678	AC129510.1	gene	AMD	ACAT_MA	ACAT MA		0.133038	1	0.615057	0.615057	ENSG00000265678	AC129510.1	chr17	80111306	80112691	1386	+	GRCh37
1	39980628	ENSG00000237624	OXCT2P1	pseudogene	AMD	ACAT_MA	ACAT MA		0.133085	1	0.615057	0.615057	ENSG00000237624	OXCT2P1	chr1	39980628	39982162	1535	+	GRCh37
5	74343544	ENSG00000250889	LINC01336	lincRNA_gene	AMD	ACAT_MA	ACAT MA		0.133103	1	0.615057	0.615057	ENSG00000250889	LINC01336	chr5	74343544	74348668	5125	-	GRCh37
10	50723247	ENSG00000258838	ERCC6-PGBD3	gene	AMD	ACAT_MA	ACAT MA		0.133104	1	0.615057	0.615057	ENSG00000258838	ERCC6-PGBD3	chr10	50723247	50747584	24338	-	GRCh37
18	13500640	ENSG00000267366	AP005131.2	gene	AMD	ACAT_MA	ACAT MA		0.133113	1	0.615057	0.615057	ENSG00000267366	AP005131.2	chr18	13500640	13501288	649	-	GRCh37
19	2785458	ENSG00000172009	THOP1	gene	AMD	ACAT_MA	ACAT MA		0.133113	1	0.615057	0.615057	ENSG00000172009	THOP1	chr19	2785458	2813599	28142	+	GRCh37
11	2421718	ENSG00000184281	TSSC4	gene	AMD	ACAT_MA	ACAT MA		0.133117	1	0.615057	0.615057	ENSG00000184281	TSSC4	chr11	2421718	2425106	3389	+	GRCh37
1	7836443	ENSG00000269925	RP3-467L1.6	gene	AMD	ACAT_MA	ACAT MA		0.133133	1	0.615057	0.615057	ENSG00000269925	RP3-467L1.6	chr1	7836443	7836835	393	+	GRCh37
8	17666450	ENSG00000253671	RP11-806O11.1	processed_transcript	AMD	ACAT_MA	ACAT MA		0.133152	1	0.615057	0.615057	ENSG00000253671	RP11-806O11.1	chr8	17666450	17678377	11928	+	GRCh37
7	6655248	ENSG00000236609	ZNF853	gene	AMD	ACAT_MA	ACAT MA		0.133231	1	0.615057	0.615057	ENSG00000236609	ZNF853	chr7	6655248	6663921	8674	+	GRCh37
11	5587908	ENSG00000233646	OR52T1P	pseudogene	AMD	ACAT_MA	ACAT MA		0.133266	1	0.615057	0.615057	ENSG00000233646	OR52T1P	chr11	5587908	5588846	939	-	GRCh37
9	35088685	ENSG00000165282	PIGO	gene	AMD	ACAT_MA	ACAT MA		0.133276	1	0.615057	0.615057	ENSG00000165282	PIGO	chr9	35088685	35096591	7907	-	GRCh37
2	74776153	ENSG00000115325	DOK1	gene	AMD	ACAT_MA	ACAT MA		0.133287	1	0.615057	0.615057	ENSG00000115325	DOK1	chr2	74776153	74784681	8529	+	GRCh37
4	26578059	ENSG00000109680	TBC1D19	gene	AMD	ACAT_MA	ACAT MA		0.13331	1	0.615057	0.615057	ENSG00000109680	TBC1D19	chr4	26578059	26756973	178915	+	GRCh37
16	108058	ENSG00000007384	RHBDF1	gene	AMD	ACAT_MA	ACAT MA		0.133327	1	0.615057	0.615057	ENSG00000007384	RHBDF1	chr16	108058	126354	18297	-	GRCh37
2	157291802	ENSG00000115159	GPD2	gene	AMD	ACAT_MA	ACAT MA		0.133345	1	0.615057	0.615057	ENSG00000115159	GPD2	chr2	157291802	157470247	178446	+	GRCh37
2	112895962	ENSG00000144152	FBLN7	gene	AMD	ACAT_MA	ACAT MA		0.133348	1	0.615057	0.615057	ENSG00000144152	FBLN7	chr2	112895962	112945791	49830	+	GRCh37
16	67209505	ENSG00000196123	KIAA0895L	gene	AMD	ACAT_MA	ACAT MA		0.133364	1	0.615057	0.615057	ENSG00000196123	KIAA0895L	chr16	67209505	67217943	8439	-	GRCh37
6	35748794	ENSG00000204140	CLPSL1	gene	AMD	ACAT_MA	ACAT MA		0.133845	1	0.616983	0.616983	ENSG00000204140	CLPSL1	chr6	35748794	35761452	12659	+	GRCh37
14	95999692	ENSG00000252481	SCARNA13	snoRNA_gene	AMD	ACAT_MA	ACAT MA		0.133845	1	0.616983	0.616983	ENSG00000252481	SCARNA13	chr14	95999692	95999966	275	-	GRCh37
12	14920933	ENSG00000197837	HIST4H4	gene	AMD	ACAT_MA	ACAT MA		0.133903	1	0.6171	0.6171	ENSG00000197837	HIST4H4	chr12	14920933	14924065	3133	-	GRCh37
10	103541082	ENSG00000107833	NPM3	gene	AMD	ACAT_MA	ACAT MA		0.133942	1	0.617134	0.617134	ENSG00000107833	NPM3	chr10	103541082	103543170	2089	-	GRCh37
2	203739505	ENSG00000138442	WDR12	gene	AMD	ACAT_MA	ACAT MA		0.134037	1	0.617427	0.617427	ENSG00000138442	WDR12	chr2	203739505	203879521	140017	-	GRCh37
19	37958487	ENSG00000171827	ZNF570	gene	AMD	ACAT_MA	ACAT MA		0.134157	1	0.617833	0.617833	ENSG00000171827	ZNF570	chr19	37958487	37976260	17774	+	GRCh37
22	45586219	ENSG00000100364	KIAA0930	gene	AMD	ACAT_MA	ACAT MA		0.134264	1	0.618177	0.618177	ENSG00000100364	KIAA0930	chr22	45586219	45636650	50432	-	GRCh37
22	39487591	ENSG00000225720	AL031846.1	pseudogene	AMD	ACAT_MA	ACAT MA		0.134312	1	0.61825	0.61825	ENSG00000225720	AL031846.1	chr22	39487591	39488860	1270	+	GRCh37
19	28393503	ENSG00000267623	AC022153.1	pseudogene	AMD	ACAT_MA	ACAT MA		0.134524	1	0.619079	0.619079	ENSG00000267623	AC022153.1	chr19	28393503	28475651	82149	+	GRCh37
14	105939299	ENSG00000182809	CRIP2	gene	AMD	ACAT_MA	ACAT MA		0.134645	1	0.619364	0.619364	ENSG00000182809	CRIP2	chr14	105939299	105946499	7201	+	GRCh37
10	111624524	ENSG00000108039	XPNPEP1	gene	AMD	ACAT_MA	ACAT MA		0.13465	1	0.619364	0.619364	ENSG00000108039	XPNPEP1	chr10	111624524	111683311	58788	-	GRCh37
11	113258513	ENSG00000170209	ANKK1	gene	AMD	ACAT_MA	ACAT MA		0.134732	1	0.619469	0.619469	ENSG00000170209	ANKK1	chr11	113258513	113271140	12628	+	GRCh37
19	57901252	ENSG00000269533	AC003002.6	gene	AMD	ACAT_MA	ACAT MA		0.134737	1	0.619469	0.619469	ENSG00000269533	AC003002.6	chr19	57901252	57931362	30111	+	GRCh37
11	66886740	ENSG00000173120	KDM2A	gene	AMD	ACAT_MA	ACAT MA		0.134855	1	0.619821	0.619821	ENSG00000173120	KDM2A	chr11	66886740	67025558	138819	+	GRCh37
14	60864475	ENSG00000258427	RBM8B	pseudogene	AMD	ACAT_MA	ACAT MA		0.134896	1	0.619821	0.619821	ENSG00000258427	RBM8B	chr14	60864475	60864999	525	+	GRCh37
19	1989400	ENSG00000267283	AC005306.1	gene	AMD	ACAT_MA	ACAT MA		0.134909	1	0.619821	0.619821	ENSG00000267283	AC005306.1	chr19	1989400	1990369	970	+	GRCh37
21	45209394	ENSG00000160214	RRP1	gene	AMD	ACAT_MA	ACAT MA		0.134986	1	0.619958	0.619958	ENSG00000160214	RRP1	chr21	45209394	45225174	15781	+	GRCh37
14	56770208	ENSG00000259483	AL355073.1	lincRNA_gene	AMD	ACAT_MA	ACAT MA		0.135027	1	0.619958	0.619958	ENSG00000259483	AL355073.1	chr14	56770208	56777479	7272	-	GRCh37
8	120846216	ENSG00000136982	DSCC1	gene	AMD	ACAT_MA	ACAT MA		0.135067	1	0.619958	0.619958	ENSG00000136982	DSCC1	chr8	120846216	120868250	22035	-	GRCh37
15	69755365	ENSG00000245750	DRAIC	lincRNA_gene	AMD	ACAT_MA	ACAT MA		0.135112	1	0.619958	0.619958	ENSG00000245750	DRAIC	chr15	69755365	69863775	108411	+	GRCh37
2	54888148	ENSG00000238018	AC093110.1	gene	AMD	ACAT_MA	ACAT MA		0.135117	1	0.619958	0.619958	ENSG00000238018	AC093110.1	chr2	54888148	54889929	1782	-	GRCh37
1	19592476	ENSG00000211454	AKR7L	pseudogene	AMD	ACAT_MA	ACAT MA		0.135169	1	0.619958	0.619958	ENSG00000211454	AKR7L	chr1	19592476	19600688	8213	-	GRCh37
8	30054920	ENSG00000272375	AC026979.4	lincRNA_gene	AMD	ACAT_MA	ACAT MA		0.135206	1	0.619958	0.619958	ENSG00000272375	AC026979.4	chr8	30054920	30055564	645	+	GRCh37
1	110881128	ENSG00000162775	RBM15	gene	AMD	ACAT_MA	ACAT MA		0.135212	1	0.619958	0.619958	ENSG00000162775	RBM15	chr1	110881128	110889299	8172	+	GRCh37
5	132211071	ENSG00000072364	AFF4	gene	AMD	ACAT_MA	ACAT MA		0.135227	1	0.619958	0.619958	ENSG00000072364	AFF4	chr5	132211071	132299326	88256	-	GRCh37
3	44754135	ENSG00000196653	ZNF502	gene	AMD	ACAT_MA	ACAT MA		0.135329	1	0.620242	0.620242	ENSG00000196653	ZNF502	chr3	44754135	44765323	11189	+	GRCh37
5	7396321	ENSG00000078295	ADCY2	gene	AMD	ACAT_MA	ACAT MA		0.135366	1	0.620242	0.620242	ENSG00000078295	ADCY2	chr5	7396321	7830194	433874	+	GRCh37
1	173446405	ENSG00000117592	PRDX6	gene	AMD	ACAT_MA	ACAT MA		0.135392	1	0.620242	0.620242	ENSG00000117592	PRDX6	chr1	173446405	173457946	11542	+	GRCh37
11	5617339	ENSG00000121236	TRIM6	gene	AMD	ACAT_MA	ACAT MA		0.135423	1	0.620242	0.620242	ENSG00000121236	TRIM6	chr11	5617339	5634188	16850	+	GRCh37
14	76116134	ENSG00000133935	ERG28	gene	AMD	ACAT_MA	ACAT MA		0.135458	1	0.620242	0.620242	ENSG00000133935	ERG28	chr14	76116134	76127532	11399	-	GRCh37
7	94285637	ENSG00000242265	PEG10	gene	AMD	ACAT_MA	ACAT MA		0.135482	1	0.620242	0.620242	ENSG00000242265	PEG10	chr7	94285637	94299007	13371	+	GRCh37
15	52244303	ENSG00000069956	MAPK6	gene	AMD	ACAT_MA	ACAT MA		0.135588	1	0.620415	0.620415	ENSG00000069956	MAPK6	chr15	52244303	52358462	114160	+	GRCh37
3	121350246	ENSG00000180353	HCLS1	gene	AMD	ACAT_MA	ACAT MA		0.135615	1	0.620415	0.620415	ENSG00000180353	HCLS1	chr3	121350246	121379774	29529	-	GRCh37
11	31391387	ENSG00000170946	DNAJC24	gene	AMD	ACAT_MA	ACAT MA		0.135616	1	0.620415	0.620415	ENSG00000170946	DNAJC24	chr11	31391387	31453396	62010	+	GRCh37
3	154741913	ENSG00000196549	MME	gene	AMD	ACAT_MA	ACAT MA		0.1357	1	0.620537	0.620537	ENSG00000196549	MME	chr3	154741913	154901497	159585	+	GRCh37
4	15683285	ENSG00000237765	FAM200B	gene	AMD	ACAT_MA	ACAT MA		0.135719	1	0.620537	0.620537	ENSG00000237765	FAM200B	chr4	15683285	15707188	23904	+	GRCh37
13	96085858	ENSG00000134873	CLDN10	gene	AMD	ACAT_MA	ACAT MA		0.135743	1	0.620537	0.620537	ENSG00000134873	CLDN10	chr13	96085858	96232013	146156	+	GRCh37
2	8861264	ENSG00000260837	RP11-434B12.1	lincRNA_gene	AMD	ACAT_MA	ACAT MA		0.135774	1	0.620537	0.620537	ENSG00000260837	RP11-434B12.1	chr2	8861264	8862816	1553	-	GRCh37
19	46268043	ENSG00000259605	AC074212.1	gene	AMD	ACAT_MA	ACAT MA		0.13586	1	0.620537	0.620537	ENSG00000259605	AC074212.1	chr19	46268043	46273064	5022	+	GRCh37
1	110158726	ENSG00000116337	AMPD2	gene	AMD	ACAT_MA	ACAT MA		0.135892	1	0.620537	0.620537	ENSG00000116337	AMPD2	chr1	110158726	110174673	15948	+	GRCh37
15	66782473	ENSG00000174446	SNAPC5	gene	AMD	ACAT_MA	ACAT MA		0.135894	1	0.620537	0.620537	ENSG00000174446	SNAPC5	chr15	66782473	66790151	7679	-	GRCh37
8	17086737	ENSG00000198791	CNOT7	gene	AMD	ACAT_MA	ACAT MA		0.135923	1	0.620537	0.620537	ENSG00000198791	CNOT7	chr8	17086737	17104387	17651	-	GRCh37
12	98879322	ENSG00000245017	LINC02453	gene	AMD	ACAT_MA	ACAT MA		0.135931	1	0.620537	0.620537	ENSG00000245017	LINC02453	chr12	98879322	98897633	18312	-	GRCh37
20	44098346	ENSG00000101443	WFDC2	gene	AMD	ACAT_MA	ACAT MA		0.136007	1	0.620738	0.620738	ENSG00000101443	WFDC2	chr20	44098346	44110172	11827	+	GRCh37
19	22115760	ENSG00000160321	ZNF208	gene	AMD	ACAT_MA	ACAT MA		0.136051	1	0.620794	0.620794	ENSG00000160321	ZNF208	chr19	22115760	22193751	77992	-	GRCh37
5	72509774	ENSG00000249743	AC116345.1	lincRNA_gene	AMD	ACAT_MA	ACAT MA		0.136086	1	0.620805	0.620805	ENSG00000249743	AC116345.1	chr5	72509774	72590761	80988	+	GRCh37
12	1083299	ENSG00000250132	AC004803.1	gene	AMD	ACAT_MA	ACAT MA		0.13615	1	0.620952	0.620952	ENSG00000250132	AC004803.1	chr12	1083299	1100356	17058	-	GRCh37
3	142681796	ENSG00000241570	PAQR9-AS1	gene	AMD	ACAT_MA	ACAT MA		0.13622	1	0.621126	0.621126	ENSG00000241570	PAQR9-AS1	chr3	142681796	142720401	38606	+	GRCh37
19	36426260	ENSG00000126243	LRFN3	gene	AMD	ACAT_MA	ACAT MA		0.136299	1	0.621338	0.621338	ENSG00000126243	LRFN3	chr19	36426260	36436669	10410	+	GRCh37
1	8014351	ENSG00000116288	PARK7	gene	AMD	ACAT_MA	ACAT MA		0.136334	1	0.621352	0.621352	ENSG00000116288	PARK7	chr1	8014351	8045565	31215	+	GRCh37
16	83841448	ENSG00000230989	HSBP1	gene	AMD	ACAT_MA	ACAT MA		0.136462	1	0.621642	0.621642	ENSG00000230989	HSBP1	chr16	83841448	83853342	11895	+	GRCh37
2	230787018	ENSG00000153832	FBXO36	gene	AMD	ACAT_MA	ACAT MA		0.136478	1	0.621642	0.621642	ENSG00000153832	FBXO36	chr2	230787018	230877825	90808	+	GRCh37
3	12875984	ENSG00000144713	RPL32	gene	AMD	ACAT_MA	ACAT MA		0.136497	1	0.621642	0.621642	ENSG00000144713	RPL32	chr3	12875984	12883087	7104	-	GRCh37
7	73183328	ENSG00000165215	CLDN3	gene	AMD	ACAT_MA	ACAT MA		0.136535	1	0.621642	0.621642	ENSG00000165215	CLDN3	chr7	73183328	73184600	1273	-	GRCh37
15	78396948	ENSG00000136425	CIB2	gene	AMD	ACAT_MA	ACAT MA		0.136558	1	0.621642	0.621642	ENSG00000136425	CIB2	chr15	78396948	78423886	26939	-	GRCh37
12	57866038	ENSG00000123329	ARHGAP9	gene	AMD	ACAT_MA	ACAT MA		0.136737	1	0.622	0.622	ENSG00000123329	ARHGAP9	chr12	57866038	57882597	16560	-	GRCh37
10	33385185	ENSG00000233387	AL121748.1	lincRNA_gene	AMD	ACAT_MA	ACAT MA		0.136771	1	0.622	0.622	ENSG00000233387	AL121748.1	chr10	33385185	33405600	20416	-	GRCh37
17	74864538	ENSG00000167889	MGAT5B	gene	AMD	ACAT_MA	ACAT MA		0.136794	1	0.622	0.622	ENSG00000167889	MGAT5B	chr17	74864538	74946475	81938	+	GRCh37
17	27071002	ENSG00000076604	TRAF4	gene	AMD	ACAT_MA	ACAT MA		0.136797	1	0.622	0.622	ENSG00000076604	TRAF4	chr17	27071002	27077974	6973	+	GRCh37
8	104410863	ENSG00000164933	SLC25A32	gene	AMD	ACAT_MA	ACAT MA		0.136798	1	0.622	0.622	ENSG00000164933	SLC25A32	chr8	104410863	104427417	16555	-	GRCh37
18	3247479	ENSG00000101608	MYL12A	gene	AMD	ACAT_MA	ACAT MA		0.136901	1	0.622326	0.622326	ENSG00000101608	MYL12A	chr18	3247479	3256234	8756	+	GRCh37
16	81134480	ENSG00000166473	PKD1L2	pseudogene	AMD	ACAT_MA	ACAT MA		0.137074	1	0.62284	0.62284	ENSG00000166473	PKD1L2	chr16	81134480	81253975	119496	-	GRCh37
22	24951471	ENSG00000100028	SNRPD3	gene	AMD	ACAT_MA	ACAT MA		0.137079	1	0.62284	0.62284	ENSG00000100028	SNRPD3	chr22	24951471	25005947	54477	+	GRCh37
2	143635067	ENSG00000115919	KYNU	gene	AMD	ACAT_MA	ACAT MA		0.137118	1	0.62287	0.62287	ENSG00000115919	KYNU	chr2	143635067	143799890	164824	+	GRCh37
9	138999654	ENSG00000260193	RP11-83N9.5	lincRNA_gene	AMD	ACAT_MA	ACAT MA		0.137261	1	0.623376	0.623376	ENSG00000260193	RP11-83N9.5	chr9	138999654	139001270	1617	-	GRCh37
1	109102711	ENSG00000162636	FAM102B	gene	AMD	ACAT_MA	ACAT MA		0.137421	1	0.623469	0.623469	ENSG00000162636	FAM102B	chr1	109102711	109187522	84812	+	GRCh37
11	94152895	ENSG00000020922	MRE11A	gene	AMD	ACAT_MA	ACAT MA		0.13746	1	0.623469	0.623469	ENSG00000020922	MRE11A	chr11	94152895	94227074	74180	-	GRCh37
10	60272900	ENSG00000122870	BICC1	gene	AMD	ACAT_MA	ACAT MA		0.137499	1	0.623469	0.623469	ENSG00000122870	BICC1	chr10	60272900	60591195	318296	+	GRCh37
15	89998680	ENSG00000140519	RHCG	gene	AMD	ACAT_MA	ACAT MA		0.1375	1	0.623469	0.623469	ENSG00000140519	RHCG	chr15	89998680	90039844	41165	-	GRCh37
1	244617679	ENSG00000179397	CATSPERE	gene	AMD	ACAT_MA	ACAT MA		0.137505	1	0.623469	0.623469	ENSG00000179397	CATSPERE	chr1	244617679	244804479	186801	+	GRCh37
15	85523671	ENSG00000073417	PDE8A	gene	AMD	ACAT_MA	ACAT MA		0.137514	1	0.623469	0.623469	ENSG00000073417	PDE8A	chr15	85523671	85682376	158706	+	GRCh37
2	60983365	ENSG00000115421	PAPOLG	gene	AMD	ACAT_MA	ACAT MA		0.137563	1	0.623469	0.623469	ENSG00000115421	PAPOLG	chr2	60983365	61029220	45856	+	GRCh37
12	120427673	ENSG00000135127	CCDC64	gene	AMD	ACAT_MA	ACAT MA		0.137578	1	0.623469	0.623469	ENSG00000135127	CCDC64	chr12	120427673	120532298	104626	+	GRCh37
2	73927754	ENSG00000204872	NAT8B	pseudogene	AMD	ACAT_MA	ACAT MA		0.13758	1	0.623469	0.623469	ENSG00000204872	NAT8B	chr2	73927754	73928432	679	-	GRCh37
19	44298461	ENSG00000268601	AC115522.1	lincRNA_gene	AMD	ACAT_MA	ACAT MA		0.137633	1	0.623469	0.623469	ENSG00000268601	AC115522.1	chr19	44298461	44299810	1350	-	GRCh37
1	112025970	ENSG00000121933	ADORA3	gene	AMD	ACAT_MA	ACAT MA		0.137638	1	0.623469	0.623469	ENSG00000121933	ADORA3	chr1	112025970	112106584	80615	-	GRCh37
3	46919236	ENSG00000160801	PTH1R	gene	AMD	ACAT_MA	ACAT MA		0.137668	1	0.623469	0.623469	ENSG00000160801	PTH1R	chr3	46919236	46945287	26052	+	GRCh37
5	79275584	ENSG00000177034	MTX3	gene	AMD	ACAT_MA	ACAT MA		0.13775	1	0.623493	0.623493	ENSG00000177034	MTX3	chr5	79275584	79287082	11499	-	GRCh37
1	228391207	ENSG00000162913	C1orf145	gene	AMD	ACAT_MA	ACAT MA		0.137753	1	0.623493	0.623493	ENSG00000162913	C1orf145	chr1	228391207	228401365	10159	-	GRCh37
22	36649056	ENSG00000100342	APOL1	gene	AMD	ACAT_MA	ACAT MA		0.137799	1	0.623493	0.623493	ENSG00000100342	APOL1	chr22	36649056	36663576	14521	+	GRCh37
12	93397191	ENSG00000257322	RP11-511B23.2	gene	AMD	ACAT_MA	ACAT MA		0.137842	1	0.623493	0.623493	ENSG00000257322	RP11-511B23.2	chr12	93397191	93609455	212265	-	GRCh37
15	50569389	ENSG00000104064	GABPB1	gene	AMD	ACAT_MA	ACAT MA		0.137858	1	0.623493	0.623493	ENSG00000104064	GABPB1	chr15	50569389	50647605	78217	-	GRCh37
15	38361682	ENSG00000236914	LINC01852	lincRNA_gene	AMD	ACAT_MA	ACAT MA		0.137877	1	0.623493	0.623493	ENSG00000236914	LINC01852	chr15	38361682	38365160	3479	-	GRCh37
3	71003844	ENSG00000114861	FOXP1	gene	AMD	ACAT_MA	ACAT MA		0.137912	1	0.623493	0.623493	ENSG00000114861	FOXP1	chr3	71003844	71633140	629297	-	GRCh37
8	22102617	ENSG00000168495	POLR3D	gene	AMD	ACAT_MA	ACAT MA		0.137931	1	0.623493	0.623493	ENSG00000168495	POLR3D	chr8	22102617	22112113	9497	+	GRCh37
19	49977464	ENSG00000090554	FLT3LG	gene	AMD	ACAT_MA	ACAT MA		0.138038	1	0.623832	0.623832	ENSG00000090554	FLT3LG	chr19	49977464	49989488	12025	+	GRCh37
1	153700543	ENSG00000143624	INTS3	gene	AMD	ACAT_MA	ACAT MA		0.138162	1	0.623863	0.623863	ENSG00000143624	INTS3	chr1	153700543	153746555	46013	+	GRCh37
1	150933059	ENSG00000143418	CERS2	gene	AMD	ACAT_MA	ACAT MA		0.138167	1	0.623863	0.623863	ENSG00000143418	CERS2	chr1	150933059	150947479	14421	-	GRCh37
13	44974386	ENSG00000237361	TUSC8	lincRNA_gene	AMD	ACAT_MA	ACAT MA		0.138172	1	0.623863	0.623863	ENSG00000237361	TUSC8	chr13	44974386	44980120	5735	-	GRCh37
8	144624143	ENSG00000254859	AC067930.4	gene	AMD	ACAT_MA	ACAT MA		0.138174	1	0.623863	0.623863	ENSG00000254859	AC067930.4	chr8	144624143	144631899	7757	-	GRCh37
5	149546358	ENSG00000113722	CDX1	gene	AMD	ACAT_MA	ACAT MA		0.138288	1	0.624125	0.624125	ENSG00000113722	CDX1	chr5	149546358	149564120	17763	+	GRCh37
5	83236373	ENSG00000164176	EDIL3	gene	AMD	ACAT_MA	ACAT MA		0.138335	1	0.624125	0.624125	ENSG00000164176	EDIL3	chr5	83236373	83680611	444239	-	GRCh37
19	50138549	ENSG00000126458	RRAS	gene	AMD	ACAT_MA	ACAT MA		0.138378	1	0.624125	0.624125	ENSG00000126458	RRAS	chr19	50138549	50143458	4910	-	GRCh37
6	27342394	ENSG00000124613	ZNF391	gene	AMD	ACAT_MA	ACAT MA		0.138392	1	0.624125	0.624125	ENSG00000124613	ZNF391	chr6	27342394	27371683	29290	+	GRCh37
7	42948872	ENSG00000256646	PSMA2	gene	AMD	ACAT_MA	ACAT MA		0.138394	1	0.624125	0.624125	ENSG00000256646	PSMA2	chr7	42948872	42971773	22902	-	GRCh37
11	65624597	ENSG00000172732	MUS81	gene	AMD	ACAT_MA	ACAT MA		0.13846	1	0.624281	0.624281	ENSG00000172732	MUS81	chr11	65624597	65635124	10528	+	GRCh37
19	58488421	ENSG00000166704	ZNF606	gene	AMD	ACAT_MA	ACAT MA		0.138516	1	0.624388	0.624388	ENSG00000166704	ZNF606	chr19	58488421	58514717	26297	-	GRCh37
7	33832780	ENSG00000236494	AC008080.4	lincRNA_gene	AMD	ACAT_MA	ACAT MA		0.138603	1	0.624631	0.624631	ENSG00000236494	AC008080.4	chr7	33832780	33842768	9989	-	GRCh37
8	71021997	ENSG00000140396	NCOA2	gene	AMD	ACAT_MA	ACAT MA		0.138696	1	0.624905	0.624905	ENSG00000140396	NCOA2	chr8	71021997	71316040	294044	-	GRCh37
5	53179775	ENSG00000185305	ARL15	gene	AMD	ACAT_MA	ACAT MA		0.138903	1	0.625319	0.625319	ENSG00000185305	ARL15	chr5	53179775	53606412	426638	-	GRCh37
16	3115298	ENSG00000008517	IL32	gene	AMD	ACAT_MA	ACAT MA		0.138906	1	0.625319	0.625319	ENSG00000008517	IL32	chr16	3115298	3131908	16611	+	GRCh37
10	59951278	ENSG00000151151	IPMK	gene	AMD	ACAT_MA	ACAT MA		0.138916	1	0.625319	0.625319	ENSG00000151151	IPMK	chr10	59951278	60027694	76417	-	GRCh37
12	42550906	ENSG00000015153	YAF2	gene	AMD	ACAT_MA	ACAT MA		0.138933	1	0.625319	0.625319	ENSG00000015153	YAF2	chr12	42550906	42632151	81246	-	GRCh37
3	135684515	ENSG00000073711	PPP2R3A	gene	AMD	ACAT_MA	ACAT MA		0.138949	1	0.625319	0.625319	ENSG00000073711	PPP2R3A	chr3	135684515	135866733	182219	+	GRCh37
5	140248689	ENSG00000249158	PCDHA11	gene	AMD	ACAT_MA	ACAT MA		0.138993	1	0.62537	0.62537	ENSG00000249158	PCDHA11	chr5	140248689	140391929	143241	+	GRCh37
7	27185015	ENSG00000106006	HOXA6	gene	AMD	ACAT_MA	ACAT MA		0.139054	1	0.625502	0.625502	ENSG00000106006	HOXA6	chr7	27185015	27190222	5208	-	GRCh37
5	89754020	ENSG00000176055	MBLAC2	gene	AMD	ACAT_MA	ACAT MA		0.139157	1	0.625818	0.625818	ENSG00000176055	MBLAC2	chr5	89754020	89770585	16566	-	GRCh37
16	72042487	ENSG00000102967	DHODH	gene	AMD	ACAT_MA	ACAT MA		0.139273	1	0.626188	0.626188	ENSG00000102967	DHODH	chr16	72042487	72058954	16468	+	GRCh37
22	37966255	ENSG00000100079	LGALS2	gene	AMD	ACAT_MA	ACAT MA		0.139334	1	0.626188	0.626188	ENSG00000100079	LGALS2	chr22	37966255	37978623	12369	-	GRCh37
19	39390340	ENSG00000104825	NFKBIB	gene	AMD	ACAT_MA	ACAT MA		0.139366	1	0.626188	0.626188	ENSG00000104825	NFKBIB	chr19	39390340	39399533	9194	+	GRCh37
1	205473723	ENSG00000117266	CDK18	gene	AMD	ACAT_MA	ACAT MA		0.139398	1	0.626188	0.626188	ENSG00000117266	CDK18	chr1	205473723	205501921	28199	+	GRCh37
16	74401360	ENSG00000261079	RP11-252A24.3	lincRNA_gene	AMD	ACAT_MA	ACAT MA		0.139444	1	0.626188	0.626188	ENSG00000261079	RP11-252A24.3	chr16	74401360	74403724	2365	+	GRCh37
5	50668570	ENSG00000259663	AC010478.1	gene	AMD	ACAT_MA	ACAT MA		0.13949	1	0.626188	0.626188	ENSG00000259663	AC010478.1	chr5	50668570	50679166	10597	-	GRCh37
2	225334867	ENSG00000036257	CUL3	gene	AMD	ACAT_MA	ACAT MA		0.139494	1	0.626188	0.626188	ENSG00000036257	CUL3	chr2	225334867	225450110	115244	-	GRCh37
3	182655862	ENSG00000043093	DCUN1D1	gene	AMD	ACAT_MA	ACAT MA		0.139498	1	0.626188	0.626188	ENSG00000043093	DCUN1D1	chr3	182655862	182703741	47880	-	GRCh37
3	180319918	ENSG00000163728	TTC14	gene	AMD	ACAT_MA	ACAT MA		0.139538	1	0.626224	0.626224	ENSG00000163728	TTC14	chr3	180319918	180335616	15699	+	GRCh37
14	99977603	ENSG00000205476	CCDC85C	gene	AMD	ACAT_MA	ACAT MA		0.139708	1	0.626786	0.626786	ENSG00000205476	CCDC85C	chr14	99977603	100070363	92761	-	GRCh37
8	146066427	ENSG00000170619	COMMD5	gene	AMD	ACAT_MA	ACAT MA		0.139728	1	0.626786	0.626786	ENSG00000170619	COMMD5	chr8	146066427	146079121	12695	-	GRCh37
13	88324870	ENSG00000165300	SLITRK5	gene	AMD	ACAT_MA	ACAT MA		0.139776	1	0.626853	0.626853	ENSG00000165300	SLITRK5	chr13	88324870	88331871	7002	+	GRCh37
5	145826874	ENSG00000113649	TCERG1	gene	AMD	ACAT_MA	ACAT MA		0.139842	1	0.626863	0.626863	ENSG00000113649	TCERG1	chr5	145826874	145891524	64651	+	GRCh37
3	58476557	ENSG00000272360	AC116036.2	lincRNA_gene	AMD	ACAT_MA	ACAT MA		0.139843	1	0.626863	0.626863	ENSG00000272360	AC116036.2	chr3	58476557	58477018	462	-	GRCh37
19	10762538	ENSG00000267100	ILF3-AS1	lincRNA_gene	AMD	ACAT_MA	ACAT MA		0.140045	1	0.627384	0.627384	ENSG00000267100	ILF3-AS1	chr19	10762538	10764520	1983	-	GRCh37
11	32605344	ENSG00000149100	EIF3M	gene	AMD	ACAT_MA	ACAT MA		0.140068	1	0.627384	0.627384	ENSG00000149100	EIF3M	chr11	32605344	32627808	22465	+	GRCh37
15	80125927	ENSG00000136371	MTHFS	gene	AMD	ACAT_MA	ACAT MA		0.140127	1	0.627384	0.627384	ENSG00000136371	MTHFS	chr15	80125927	80189721	63795	-	GRCh37
11	111169565	ENSG00000214290	COLCA2	gene	AMD	ACAT_MA	ACAT MA		0.14018	1	0.627384	0.627384	ENSG00000214290	COLCA2	chr11	111169565	111179460	9896	+	GRCh37
19	12810008	ENSG00000105576	TNPO2	gene	AMD	ACAT_MA	ACAT MA		0.140219	1	0.627384	0.627384	ENSG00000105576	TNPO2	chr19	12810008	12834825	24818	-	GRCh37
3	14530619	ENSG00000144596	GRIP2	processed_transcript	AMD	ACAT_MA	ACAT MA		0.140227	1	0.627384	0.627384	ENSG00000144596	GRIP2	chr3	14530619	14583588	52970	-	GRCh37
3	148747914	ENSG00000071794	HLTF	gene	AMD	ACAT_MA	ACAT MA		0.140239	1	0.627384	0.627384	ENSG00000071794	HLTF	chr3	148747914	148804341	56428	-	GRCh37
5	42799982	ENSG00000250722	SELENOP	gene	AMD	ACAT_MA	ACAT MA		0.140255	1	0.627384	0.627384	ENSG00000250722	SELENOP	chr5	42799982	42887494	87513	-	GRCh37
1	54356912	ENSG00000211452	DIO1	gene	AMD	ACAT_MA	ACAT MA		0.140301	1	0.627384	0.627384	ENSG00000211452	DIO1	chr1	54356912	54376759	19848	+	GRCh37
3	183892477	ENSG00000161203	AP2M1	gene	AMD	ACAT_MA	ACAT MA		0.140325	1	0.627384	0.627384	ENSG00000161203	AP2M1	chr3	183892477	183901879	9403	+	GRCh37
2	73977383	ENSG00000273245	AC092653.1	lincRNA_gene	AMD	ACAT_MA	ACAT MA		0.140338	1	0.627384	0.627384	ENSG00000273245	AC092653.1	chr2	73977383	73977913	531	-	GRCh37
16	1662326	ENSG00000007545	CRAMP1	gene	AMD	ACAT_MA	ACAT MA		0.140348	1	0.627384	0.627384	ENSG00000007545	CRAMP1	chr16	1662326	1727909	65584	+	GRCh37
22	31089769	ENSG00000184792	OSBP2	gene	AMD	ACAT_MA	ACAT MA		0.140508	1	0.627953	0.627953	ENSG00000184792	OSBP2	chr22	31089769	31303811	214043	+	GRCh37
7	44111846	ENSG00000122678	POLM	gene	AMD	ACAT_MA	ACAT MA		0.140663	1	0.628503	0.628503	ENSG00000122678	POLM	chr7	44111846	44122139	10294	-	GRCh37
10	21068902	ENSG00000078114	NEBL	gene	AMD	ACAT_MA	ACAT MA		0.140737	1	0.628589	0.628589	ENSG00000078114	NEBL	chr10	21068902	21463116	394215	-	GRCh37
8	125474726	ENSG00000245149	RNF139-AS1	lincRNA_gene	AMD	ACAT_MA	ACAT MA		0.140772	1	0.628589	0.628589	ENSG00000245149	RNF139-AS1	chr8	125474726	125486817	12092	-	GRCh37
1	94057756	ENSG00000224093	AL109613.1	gene	AMD	ACAT_MA	ACAT MA		0.140805	1	0.628589	0.628589	ENSG00000224093	AL109613.1	chr1	94057756	94071130	13375	+	GRCh37
1	25226002	ENSG00000020633	RUNX3	gene	AMD	ACAT_MA	ACAT MA		0.14085	1	0.628589	0.628589	ENSG00000020633	RUNX3	chr1	25226002	25291612	65611	-	GRCh37
16	85723690	ENSG00000154102	C16orf74	gene	AMD	ACAT_MA	ACAT MA		0.140894	1	0.628589	0.628589	ENSG00000154102	C16orf74	chr16	85723690	85784735	61046	-	GRCh37
15	84115980	ENSG00000140600	SH3GL3	gene	AMD	ACAT_MA	ACAT MA		0.140899	1	0.628589	0.628589	ENSG00000140600	SH3GL3	chr15	84115980	84287495	171516	+	GRCh37
17	15434087	ENSG00000266538	AC005838.2	lincRNA_gene	AMD	ACAT_MA	ACAT MA		0.14091	1	0.628589	0.628589	ENSG00000266538	AC005838.2	chr17	15434087	15434403	317	-	GRCh37
1	84041459	ENSG00000233008	LINC01725	lincRNA_gene	AMD	ACAT_MA	ACAT MA		0.14105	1	0.62866	0.62866	ENSG00000233008	LINC01725	chr1	84041459	84326706	285248	-	GRCh37
9	103340361	ENSG00000170681	CAVIN4	gene	AMD	ACAT_MA	ACAT MA		0.14107	1	0.62866	0.62866	ENSG00000170681	CAVIN4	chr9	103340361	103350188	9828	+	GRCh37
8	91634223	ENSG00000180694	TMEM64	gene	AMD	ACAT_MA	ACAT MA		0.141072	1	0.62866	0.62866	ENSG00000180694	TMEM64	chr8	91634223	91803860	169638	-	GRCh37
3	101076136	ENSG00000241738	ZNF90P1	pseudogene	AMD	ACAT_MA	ACAT MA		0.141084	1	0.62866	0.62866	ENSG00000241738	ZNF90P1	chr3	101076136	101078086	1951	+	GRCh37
1	3773845	ENSG00000169598	DFFB	gene	AMD	ACAT_MA	ACAT MA		0.1411	1	0.62866	0.62866	ENSG00000169598	DFFB	chr1	3773845	3801993	28149	+	GRCh37
1	93396253	ENSG00000229052	AL449283.1	pseudogene	AMD	ACAT_MA	ACAT MA		0.141121	1	0.62866	0.62866	ENSG00000229052	AL449283.1	chr1	93396253	93399655	3403	+	GRCh37
16	29802040	ENSG00000079616	KIF22	gene	AMD	ACAT_MA	ACAT MA		0.141254	1	0.629109	0.629109	ENSG00000079616	KIF22	chr16	29802040	29816706	14667	+	GRCh37
7	99036545	ENSG00000160917	CPSF4	gene	AMD	ACAT_MA	ACAT MA		0.141332	1	0.629314	0.629314	ENSG00000160917	CPSF4	chr7	99036545	99054994	18450	+	GRCh37
10	66585329	ENSG00000216740	ANXA2P3	pseudogene	AMD	ACAT_MA	ACAT MA		0.141401	1	0.629331	0.629331	ENSG00000216740	ANXA2P3	chr10	66585329	66586336	1008	+	GRCh37
14	24718320	ENSG00000092295	TGM1	gene	AMD	ACAT_MA	ACAT MA		0.141508	1	0.629331	0.629331	ENSG00000092295	TGM1	chr14	24718320	24733638	15319	-	GRCh37
7	66119525	ENSG00000226824	AC006001.2	gene	AMD	ACAT_MA	ACAT MA		0.141525	1	0.629331	0.629331	ENSG00000226824	AC006001.2	chr7	66119525	66134842	15318	+	GRCh37
3	134066130	ENSG00000260633	RP11-375I20.6	lincRNA_gene	AMD	ACAT_MA	ACAT MA		0.141543	1	0.629331	0.629331	ENSG00000260633	RP11-375I20.6	chr3	134066130	134068075	1946	-	GRCh37
7	55954970	ENSG00000249773	AC092647.5	gene	AMD	ACAT_MA	ACAT MA		0.141577	1	0.629331	0.629331	ENSG00000249773	AC092647.5	chr7	55954970	56022932	67963	+	GRCh37
19	47778142	ENSG00000257704	INAFM1	gene	AMD	ACAT_MA	ACAT MA		0.141592	1	0.629331	0.629331	ENSG00000257704	INAFM1	chr19	47778142	47778979	838	+	GRCh37
7	128577666	ENSG00000128604	IRF5	gene	AMD	ACAT_MA	ACAT MA		0.141596	1	0.629331	0.629331	ENSG00000128604	IRF5	chr7	128577666	128590089	12424	+	GRCh37
17	62116502	ENSG00000178607	ERN1	gene	AMD	ACAT_MA	ACAT MA		0.141596	1	0.629331	0.629331	ENSG00000178607	ERN1	chr17	62116502	62208179	91678	-	GRCh37
8	101925475	ENSG00000260368	AC027373.1	gene	AMD	ACAT_MA	ACAT MA		0.141682	1	0.629368	0.629368	ENSG00000260368	AC027373.1	chr8	101925475	101926616	1142	-	GRCh37
5	140767452	ENSG00000253953	PCDHGB4	gene	AMD	ACAT_MA	ACAT MA		0.141733	1	0.629368	0.629368	ENSG00000253953	PCDHGB4	chr5	140767452	140892546	125095	+	GRCh37
5	41142336	ENSG00000039537	C6	gene	AMD	ACAT_MA	ACAT MA		0.14176	1	0.629368	0.629368	ENSG00000039537	C6	chr5	41142336	41261540	119205	-	GRCh37
5	180673523	ENSG00000233937	AC008443.1	gene	AMD	ACAT_MA	ACAT MA		0.141774	1	0.629368	0.629368	ENSG00000233937	AC008443.1	chr5	180673523	180699168	25646	+	GRCh37
9	44401766	ENSG00000237357	RP11-475I24.3	lincRNA_gene	AMD	ACAT_MA	ACAT MA		0.141787	1	0.629368	0.629368	ENSG00000237357	RP11-475I24.3	chr9	44401766	44404440	2675	+	GRCh37
16	31191431	ENSG00000089280	FUS	gene	AMD	ACAT_MA	ACAT MA		0.14181	1	0.629368	0.629368	ENSG00000089280	FUS	chr16	31191431	31203127	11697	+	GRCh37
10	10826400	ENSG00000225383	SFTA1P	lincRNA_gene	AMD	ACAT_MA	ACAT MA		0.141832	1	0.629368	0.629368	ENSG00000225383	SFTA1P	chr10	10826400	10836943	10544	-	GRCh37
5	112220791	ENSG00000249947	XBP1P1	pseudogene	AMD	ACAT_MA	ACAT MA		0.141893	1	0.629495	0.629495	ENSG00000249947	XBP1P1	chr5	112220791	112221442	652	+	GRCh37
10	22045466	ENSG00000136770	DNAJC1	gene	AMD	ACAT_MA	ACAT MA		0.141954	1	0.62962	0.62962	ENSG00000136770	DNAJC1	chr10	22045466	22292698	247233	-	GRCh37
14	25278862	ENSG00000168952	STXBP6	gene	AMD	ACAT_MA	ACAT MA		0.141996	1	0.62966	0.62966	ENSG00000168952	STXBP6	chr14	25278862	25519503	240642	-	GRCh37
3	138153428	ENSG00000158220	ESYT3	gene	AMD	ACAT_MA	ACAT MA		0.142172	1	0.630036	0.630036	ENSG00000158220	ESYT3	chr3	138153428	138200528	47101	+	GRCh37
11	11984653	ENSG00000050165	DKK3	gene	AMD	ACAT_MA	ACAT MA		0.1422	1	0.630036	0.630036	ENSG00000050165	DKK3	chr11	11984653	12031316	46664	-	GRCh37
2	200794698	ENSG00000162971	TYW5	gene	AMD	ACAT_MA	ACAT MA		0.142203	1	0.630036	0.630036	ENSG00000162971	TYW5	chr2	200794698	200820459	25762	-	GRCh37
16	24930714	ENSG00000256439	AC008731.1	pseudogene	AMD	ACAT_MA	ACAT MA		0.142211	1	0.630036	0.630036	ENSG00000256439	AC008731.1	chr16	24930714	24932325	1612	-	GRCh37
16	2204798	ENSG00000260260	SNHG19	lincRNA_gene	AMD	ACAT_MA	ACAT MA		0.142296	1	0.630185	0.630185	ENSG00000260260	SNHG19	chr16	2204798	2205359	562	-	GRCh37
6	2245982	ENSG00000250903	GMDS-AS1	lincRNA_gene	AMD	ACAT_MA	ACAT MA		0.142335	1	0.630185	0.630185	ENSG00000250903	GMDS-AS1	chr6	2245982	2482256	236275	+	GRCh37
15	90777040	ENSG00000183208	GDPGP1	gene	AMD	ACAT_MA	ACAT MA		0.142358	1	0.630185	0.630185	ENSG00000183208	GDPGP1	chr15	90777040	90785315	8276	+	GRCh37
17	40996617	ENSG00000131480	AOC2	gene	AMD	ACAT_MA	ACAT MA		0.142486	1	0.630185	0.630185	ENSG00000131480	AOC2	chr17	40996617	41002724	6108	+	GRCh37
19	16607122	ENSG00000105072	C19orf44	gene	AMD	ACAT_MA	ACAT MA		0.1425	1	0.630185	0.630185	ENSG00000105072	C19orf44	chr19	16607122	16632163	25042	+	GRCh37
7	44024593	ENSG00000239556	AC004951.2	pseudogene	AMD	ACAT_MA	ACAT MA		0.142518	1	0.630185	0.630185	ENSG00000239556	AC004951.2	chr7	44024593	44029806	5214	-	GRCh37
10	86004809	ENSG00000148604	RGR	gene	AMD	ACAT_MA	ACAT MA		0.14254	1	0.630185	0.630185	ENSG00000148604	RGR	chr10	86004809	86019716	14908	+	GRCh37
6	20534688	ENSG00000145996	CDKAL1	gene	AMD	ACAT_MA	ACAT MA		0.142556	1	0.630185	0.630185	ENSG00000145996	CDKAL1	chr6	20534688	21232635	697948	+	GRCh37
22	42961054	ENSG00000202058	RN7SKP80	RNA	AMD	ACAT_MA	ACAT MA		0.142601	1	0.630185	0.630185	ENSG00000202058	RN7SKP80	chr22	42961054	42961336	283	-	GRCh37
4	1283639	ENSG00000090316	MAEA	gene	AMD	ACAT_MA	ACAT MA		0.142622	1	0.630185	0.630185	ENSG00000090316	MAEA	chr4	1283639	1333935	50297	+	GRCh37
10	71857979	ENSG00000042286	AIFM2	gene	AMD	ACAT_MA	ACAT MA		0.142635	1	0.630185	0.630185	ENSG00000042286	AIFM2	chr10	71857979	71892690	34712	-	GRCh37
19	45988547	ENSG00000125744	RTN2	gene	AMD	ACAT_MA	ACAT MA		0.142638	1	0.630185	0.630185	ENSG00000125744	RTN2	chr19	45988547	46000319	11773	-	GRCh37
1	205271187	ENSG00000163545	NUAK2	gene	AMD	ACAT_MA	ACAT MA		0.142678	1	0.630185	0.630185	ENSG00000163545	NUAK2	chr1	205271187	205290883	19697	-	GRCh37
1	95104017	ENSG00000224081	SLC44A3-AS1	lincRNA_gene	AMD	ACAT_MA	ACAT MA		0.14273	1	0.630185	0.630185	ENSG00000224081	SLC44A3-AS1	chr1	95104017	95285837	181821	-	GRCh37
16	86609974	ENSG00000176678	FOXL1	gene	AMD	ACAT_MA	ACAT MA		0.142759	1	0.630185	0.630185	ENSG00000176678	FOXL1	chr16	86609974	86615303	5330	+	GRCh37
19	57999086	ENSG00000268107	AC003005.4	gene	AMD	ACAT_MA	ACAT MA		0.142792	1	0.630185	0.630185	ENSG00000268107	AC003005.4	chr19	57999086	58016749	17664	+	GRCh37
9	34646642	ENSG00000258728	AL162231.3	gene	AMD	ACAT_MA	ACAT MA		0.142798	1	0.630185	0.630185	ENSG00000258728	AL162231.3	chr9	34646642	34657110	10469	+	GRCh37
16	202686	ENSG00000130656	HBZ	gene	AMD	ACAT_MA	ACAT MA		0.14287	1	0.63036	0.63036	ENSG00000130656	HBZ	chr16	202686	204502	1817	+	GRCh37
19	6413359	ENSG00000088247	KHSRP	gene	AMD	ACAT_MA	ACAT MA		0.142939	1	0.63052	0.63052	ENSG00000088247	KHSRP	chr19	6413359	6424805	11447	-	GRCh37
19	58281023	ENSG00000083828	ZNF586	gene	AMD	ACAT_MA	ACAT MA		0.143072	1	0.630964	0.630964	ENSG00000083828	ZNF586	chr19	58281023	58331307	50285	+	GRCh37
1	1215816	ENSG00000162572	SCNN1D	gene	AMD	ACAT_MA	ACAT MA		0.143405	1	0.632231	0.632231	ENSG00000162572	SCNN1D	chr1	1215816	1227409	11594	+	GRCh37
11	65818200	ENSG00000087365	SF3B2	gene	AMD	ACAT_MA	ACAT MA		0.143424	1	0.632231	0.632231	ENSG00000087365	SF3B2	chr11	65818200	65836779	18580	+	GRCh37
16	74655292	ENSG00000168411	RFWD3	gene	AMD	ACAT_MA	ACAT MA		0.143499	1	0.632415	0.632415	ENSG00000168411	RFWD3	chr16	74655292	74700779	45488	-	GRCh37
2	54683422	ENSG00000115306	SPTBN1	gene	AMD	ACAT_MA	ACAT MA		0.143631	1	0.632799	0.632799	ENSG00000115306	SPTBN1	chr2	54683422	54896812	213391	+	GRCh37
20	2844830	ENSG00000132670	PTPRA	gene	AMD	ACAT_MA	ACAT MA		0.143651	1	0.632799	0.632799	ENSG00000132670	PTPRA	chr20	2844830	3019722	174893	+	GRCh37
3	48673902	ENSG00000008300	CELSR3	gene	AMD	ACAT_MA	ACAT MA		0.143869	1	0.633613	0.633613	ENSG00000008300	CELSR3	chr3	48673902	48700348	26447	-	GRCh37
1	186280784	ENSG00000047410	TPR	gene	AMD	ACAT_MA	ACAT MA		0.143929	1	0.633725	0.633725	ENSG00000047410	TPR	chr1	186280784	186344825	64042	-	GRCh37
10	120863598	ENSG00000119979	FAM45A	gene	AMD	ACAT_MA	ACAT MA		0.14396	1	0.633725	0.633725	ENSG00000119979	FAM45A	chr10	120863598	120897496	33899	+	GRCh37
5	147204131	ENSG00000164266	SPINK1	gene	AMD	ACAT_MA	ACAT MA		0.144187	1	0.634522	0.634522	ENSG00000164266	SPINK1	chr5	147204131	147211349	7219	-	GRCh37
6	160007987	ENSG00000237927	RP3-393E18.2	lincRNA_gene	AMD	ACAT_MA	ACAT MA		0.144207	1	0.634522	0.634522	ENSG00000237927	RP3-393E18.2	chr6	160007987	160010201	2215	-	GRCh37
7	89874488	ENSG00000105792	CFAP69	gene	AMD	ACAT_MA	ACAT MA		0.144263	1	0.634627	0.634627	ENSG00000105792	CFAP69	chr7	89874488	89940377	65890	+	GRCh37
3	45265958	ENSG00000249992	TMEM158	gene	AMD	ACAT_MA	ACAT MA		0.14443	1	0.634934	0.634934	ENSG00000249992	TMEM158	chr3	45265958	45267770	1813	-	GRCh37
22	37476108	ENSG00000231467	AL022314.1	gene	AMD	ACAT_MA	ACAT MA		0.144445	1	0.634934	0.634934	ENSG00000231467	AL022314.1	chr22	37476108	37478887	2780	+	GRCh37
11	18415935	ENSG00000134333	LDHA	gene	AMD	ACAT_MA	ACAT MA		0.14446	1	0.634934	0.634934	ENSG00000134333	LDHA	chr11	18415935	18429972	14038	+	GRCh37
10	102133372	ENSG00000235823	OLMALINC	processed_transcript	AMD	ACAT_MA	ACAT MA		0.144464	1	0.634934	0.634934	ENSG00000235823	OLMALINC	chr10	102133372	102143125	9754	+	GRCh37
3	112738379	ENSG00000240057	RP11-572M11.4	gene	AMD	ACAT_MA	ACAT MA		0.144558	1	0.635076	0.635076	ENSG00000240057	RP11-572M11.4	chr3	112738379	112902148	163770	+	GRCh37
2	179405852	ENSG00000270956	AC009948.4	gene	AMD	ACAT_MA	ACAT MA		0.144562	1	0.635076	0.635076	ENSG00000270956	AC009948.4	chr2	179405852	179406526	675	+	GRCh37
8	121393000	ENSG00000172172	MRPL13	gene	AMD	ACAT_MA	ACAT MA		0.144607	1	0.635129	0.635129	ENSG00000172172	MRPL13	chr8	121393000	121457642	64643	-	GRCh37
18	33877677	ENSG00000134775	FHOD3	gene	AMD	ACAT_MA	ACAT MA		0.144681	1	0.635141	0.635141	ENSG00000134775	FHOD3	chr18	33877677	34360018	482342	+	GRCh37
6	27090436	ENSG00000272468	AL021807.1	lincRNA_gene	AMD	ACAT_MA	ACAT MA		0.14476	1	0.635141	0.635141	ENSG00000272468	AL021807.1	chr6	27090436	27091000	565	-	GRCh37
9	74526426	ENSG00000155621	C9orf85	gene	AMD	ACAT_MA	ACAT MA		0.144783	1	0.635141	0.635141	ENSG00000155621	C9orf85	chr9	74526426	74600970	74545	+	GRCh37
3	12775024	ENSG00000088726	TMEM40	gene	AMD	ACAT_MA	ACAT MA		0.144786	1	0.635141	0.635141	ENSG00000088726	TMEM40	chr3	12775024	12810956	35933	-	GRCh37
17	76419778	ENSG00000187775	DNAH17	gene	AMD	ACAT_MA	ACAT MA		0.144794	1	0.635141	0.635141	ENSG00000187775	DNAH17	chr17	76419778	76573476	153699	-	GRCh37
14	77843032	ENSG00000100583	SAMD15	gene	AMD	ACAT_MA	ACAT MA		0.144807	1	0.635141	0.635141	ENSG00000100583	SAMD15	chr14	77843032	77857840	14809	+	GRCh37
1	47715811	ENSG00000123473	STIL	gene	AMD	ACAT_MA	ACAT MA		0.144897	1	0.635184	0.635184	ENSG00000123473	STIL	chr1	47715811	47779819	64009	-	GRCh37
2	187867947	ENSG00000224063	AC007319.1	gene	AMD	ACAT_MA	ACAT MA		0.144901	1	0.635184	0.635184	ENSG00000224063	AC007319.1	chr2	187867947	188419390	551444	+	GRCh37
12	69753483	ENSG00000127337	YEATS4	gene	AMD	ACAT_MA	ACAT MA		0.144915	1	0.635184	0.635184	ENSG00000127337	YEATS4	chr12	69753483	69784576	31094	+	GRCh37
8	12427859	ENSG00000242607	AC068587.1	pseudogene	AMD	ACAT_MA	ACAT MA		0.144967	1	0.635269	0.635269	ENSG00000242607	AC068587.1	chr8	12427859	12428639	781	-	GRCh37
5	466239	ENSG00000188242	PP7080	gene	AMD	ACAT_MA	ACAT MA		0.145015	1	0.635337	0.635337	ENSG00000188242	PP7080	chr5	466239	473213	6975	-	GRCh37
8	35092975	ENSG00000156687	UNC5D	gene	AMD	ACAT_MA	ACAT MA		0.145086	1	0.635411	0.635411	ENSG00000156687	UNC5D	chr8	35092975	35654068	561094	+	GRCh37
14	39617015	ENSG00000182400	TRAPPC6B	gene	AMD	ACAT_MA	ACAT MA		0.145123	1	0.635411	0.635411	ENSG00000182400	TRAPPC6B	chr14	39617015	39639736	22722	-	GRCh37
2	207602487	ENSG00000138400	MDH1B	gene	AMD	ACAT_MA	ACAT MA		0.145131	1	0.635411	0.635411	ENSG00000138400	MDH1B	chr2	207602487	207630271	27785	-	GRCh37
16	9199691	ENSG00000260349	AC087190.2	gene	AMD	ACAT_MA	ACAT MA		0.145183	1	0.635494	0.635494	ENSG00000260349	AC087190.2	chr16	9199691	9201031	1341	-	GRCh37
5	150889014	ENSG00000271795	AC011337.1	gene	AMD	ACAT_MA	ACAT MA		0.145228	1	0.635549	0.635549	ENSG00000271795	AC011337.1	chr5	150889014	150892330	3317	+	GRCh37
10	116853124	ENSG00000107518	ATRNL1	gene	AMD	ACAT_MA	ACAT MA		0.145276	1	0.635606	0.635606	ENSG00000107518	ATRNL1	chr10	116853124	117708503	855380	+	GRCh37
9	130697378	ENSG00000136908	DPM2	gene	AMD	ACAT_MA	ACAT MA		0.145321	1	0.635606	0.635606	ENSG00000136908	DPM2	chr9	130697378	130700763	3386	-	GRCh37
17	77704681	ENSG00000182156	ENPP7	gene	AMD	ACAT_MA	ACAT MA		0.145339	1	0.635606	0.635606	ENSG00000182156	ENPP7	chr17	77704681	77716021	11341	+	GRCh37
4	1717679	ENSG00000168936	TMEM129	gene	AMD	ACAT_MA	ACAT MA		0.145474	1	0.635815	0.635815	ENSG00000168936	TMEM129	chr4	1717679	1723085	5407	-	GRCh37
17	180996	ENSG00000262061	AC129507.1	processed_transcript	AMD	ACAT_MA	ACAT MA		0.145481	1	0.635815	0.635815	ENSG00000262061	AC129507.1	chr17	180996	183279	2284	+	GRCh37
7	21467652	ENSG00000105866	SP4	gene	AMD	ACAT_MA	ACAT MA		0.145544	1	0.635815	0.635815	ENSG00000105866	SP4	chr7	21467652	21554440	86789	+	GRCh37
17	30178883	ENSG00000172301	COPRS	gene	AMD	ACAT_MA	ACAT MA		0.145563	1	0.635815	0.635815	ENSG00000172301	COPRS	chr17	30178883	30186356	7474	-	GRCh37
20	34359896	ENSG00000025293	PHF20	gene	AMD	ACAT_MA	ACAT MA		0.145567	1	0.635815	0.635815	ENSG00000025293	PHF20	chr20	34359896	34538303	178408	+	GRCh37
2	14772810	ENSG00000162981	FAM84A	gene	AMD	ACAT_MA	ACAT MA		0.145645	1	0.635815	0.635815	ENSG00000162981	FAM84A	chr2	14772810	14790933	18124	+	GRCh37
17	29599031	ENSG00000126861	OMG	gene	AMD	ACAT_MA	ACAT MA		0.145647	1	0.635815	0.635815	ENSG00000126861	OMG	chr17	29599031	29624557	25527	-	GRCh37
2	207630081	ENSG00000118246	FASTKD2	gene	AMD	ACAT_MA	ACAT MA		0.145681	1	0.635815	0.635815	ENSG00000118246	FASTKD2	chr2	207630081	207657233	27153	+	GRCh37
11	116645826	ENSG00000231611	AP006216.11	lincRNA_gene	AMD	ACAT_MA	ACAT MA		0.145712	1	0.635815	0.635815	ENSG00000231611	AP006216.11	chr11	116645826	116646592	767	-	GRCh37
19	44507100	ENSG00000159882	ZNF230	gene	AMD	ACAT_MA	ACAT MA		0.145716	1	0.635815	0.635815	ENSG00000159882	ZNF230	chr19	44507100	44518078	10979	+	GRCh37
10	95427640	ENSG00000148690	FRA10AC1	gene	AMD	ACAT_MA	ACAT MA		0.145824	1	0.635988	0.635988	ENSG00000148690	FRA10AC1	chr10	95427640	95462329	34690	-	GRCh37
6	107165327	ENSG00000235142	LINC02532	lincRNA_gene	AMD	ACAT_MA	ACAT MA		0.145877	1	0.635988	0.635988	ENSG00000235142	LINC02532	chr6	107165327	107235416	70090	-	GRCh37
2	54480315	ENSG00000178021	TSPYL6	gene	AMD	ACAT_MA	ACAT MA		0.145887	1	0.635988	0.635988	ENSG00000178021	TSPYL6	chr2	54480315	54483409	3095	-	GRCh37
19	10828755	ENSG00000079805	DNM2	gene	AMD	ACAT_MA	ACAT MA		0.145965	1	0.635988	0.635988	ENSG00000079805	DNM2	chr19	10828755	10944164	115410	+	GRCh37
16	18816175	ENSG00000157106	SMG1	gene	AMD	ACAT_MA	ACAT MA		0.145977	1	0.635988	0.635988	ENSG00000157106	SMG1	chr16	18816175	18937776	121602	-	GRCh37
19	42801185	ENSG00000079462	PAFAH1B3	gene	AMD	ACAT_MA	ACAT MA		0.145994	1	0.635988	0.635988	ENSG00000079462	PAFAH1B3	chr19	42801185	42807698	6514	-	GRCh37
9	44343366	ENSG00000204816	FGF7P5	pseudogene	AMD	ACAT_MA	ACAT MA		0.146018	1	0.635988	0.635988	ENSG00000204816	FGF7P5	chr9	44343366	44345689	2324	-	GRCh37
1	120454176	ENSG00000134250	NOTCH2	gene	AMD	ACAT_MA	ACAT MA		0.146076	1	0.635988	0.635988	ENSG00000134250	NOTCH2	chr1	120454176	120612240	158065	-	GRCh37
11	12108438	ENSG00000255400	AC124276.2	lincRNA_gene	AMD	ACAT_MA	ACAT MA		0.146085	1	0.635988	0.635988	ENSG00000255400	AC124276.2	chr11	12108438	12110988	2551	+	GRCh37
4	121956768	ENSG00000173376	NDNF	gene	AMD	ACAT_MA	ACAT MA		0.146111	1	0.635988	0.635988	ENSG00000173376	NDNF	chr4	121956768	121994176	37409	-	GRCh37
14	21359558	ENSG00000169397	RNASE3	gene	AMD	ACAT_MA	ACAT MA		0.146117	1	0.635988	0.635988	ENSG00000169397	RNASE3	chr14	21359558	21360507	950	+	GRCh37
1	9160364	ENSG00000180758	GPR157	gene	AMD	ACAT_MA	ACAT MA		0.146188	1	0.636151	0.636151	ENSG00000180758	GPR157	chr1	9160364	9189229	28866	-	GRCh37
4	5958845	ENSG00000181215	C4orf50	gene	AMD	ACAT_MA	ACAT MA		0.14625	1	0.636151	0.636151	ENSG00000181215	C4orf50	chr4	5958845	5991545	32701	-	GRCh37
10	22604903	ENSG00000148444	COMMD3	gene	AMD	ACAT_MA	ACAT MA		0.146265	1	0.636151	0.636151	ENSG00000148444	COMMD3	chr10	22604903	22609235	4333	+	GRCh37
7	77646393	ENSG00000187391	MAGI2	gene	AMD	ACAT_MA	ACAT MA		0.146315	1	0.636151	0.636151	ENSG00000187391	MAGI2	chr7	77646393	79082890	1436498	-	GRCh37
17	40276994	ENSG00000108774	RAB5C	gene	AMD	ACAT_MA	ACAT MA		0.146375	1	0.636151	0.636151	ENSG00000108774	RAB5C	chr17	40276994	40307035	30042	-	GRCh37
17	41994576	ENSG00000267496	FAM215A	gene	AMD	ACAT_MA	ACAT MA		0.146405	1	0.636151	0.636151	ENSG00000267496	FAM215A	chr17	41994576	41995326	751	+	GRCh37
3	108855561	ENSG00000241224	C3orf85	lincRNA_gene	AMD	ACAT_MA	ACAT MA		0.146407	1	0.636151	0.636151	ENSG00000241224	C3orf85	chr3	108855561	108868973	13413	+	GRCh37
17	77806955	ENSG00000141582	CBX4	gene	AMD	ACAT_MA	ACAT MA		0.146417	1	0.636151	0.636151	ENSG00000141582	CBX4	chr17	77806955	77813228	6274	-	GRCh37
1	156720402	ENSG00000143294	PRCC	gene	AMD	ACAT_MA	ACAT MA		0.146466	1	0.636221	0.636221	ENSG00000143294	PRCC	chr1	156720402	156770607	50206	+	GRCh37
20	34287194	ENSG00000125995	ROMO1	gene	AMD	ACAT_MA	ACAT MA		0.146503	1	0.636237	0.636237	ENSG00000125995	ROMO1	chr20	34287194	34288906	1713	+	GRCh37
5	145583113	ENSG00000091009	RBM27	gene	AMD	ACAT_MA	ACAT MA		0.146583	1	0.636291	0.636291	ENSG00000091009	RBM27	chr5	145583113	145718814	135702	+	GRCh37
11	73019334	ENSG00000110237	ARHGEF17	gene	AMD	ACAT_MA	ACAT MA		0.146608	1	0.636291	0.636291	ENSG00000110237	ARHGEF17	chr11	73019334	73080136	60803	+	GRCh37
10	43008958	ENSG00000234420	ZNF37BP	pseudogene	AMD	ACAT_MA	ACAT MA		0.146614	1	0.636291	0.636291	ENSG00000234420	ZNF37BP	chr10	43008958	43048270	39313	-	GRCh37
3	50643921	ENSG00000114737	CISH	gene	AMD	ACAT_MA	ACAT MA		0.146761	1	0.636582	0.636582	ENSG00000114737	CISH	chr3	50643921	50649262	5342	-	GRCh37
8	95907995	ENSG00000156170	NDUFAF6	gene	AMD	ACAT_MA	ACAT MA		0.146788	1	0.636582	0.636582	ENSG00000156170	NDUFAF6	chr8	95907995	96128683	220689	+	GRCh37
19	5587010	ENSG00000130254	SAFB2	gene	AMD	ACAT_MA	ACAT MA		0.146802	1	0.636582	0.636582	ENSG00000130254	SAFB2	chr19	5587010	5624057	37048	-	GRCh37
2	85822848	ENSG00000168894	RNF181	gene	AMD	ACAT_MA	ACAT MA		0.146813	1	0.636582	0.636582	ENSG00000168894	RNF181	chr2	85822848	85824736	1889	+	GRCh37
16	58496750	ENSG00000103034	NDRG4	gene	AMD	ACAT_MA	ACAT MA		0.146858	1	0.636635	0.636635	ENSG00000103034	NDRG4	chr16	58496750	58547532	50783	+	GRCh37
10	50663414	ENSG00000225830	ERCC6	gene	AMD	ACAT_MA	ACAT MA		0.146948	1	0.636883	0.636883	ENSG00000225830	ERCC6	chr10	50663414	50747584	84171	-	GRCh37
6	111620234	ENSG00000009413	REV3L	gene	AMD	ACAT_MA	ACAT MA		0.147052	1	0.637191	0.637191	ENSG00000009413	REV3L	chr6	111620234	111804918	184685	-	GRCh37
1	225600404	ENSG00000203691	AC092811.1	gene	AMD	ACAT_MA	ACAT MA		0.147091	1	0.637217	0.637217	ENSG00000203691	AC092811.1	chr1	225600404	225602040	1637	+	GRCh37
11	12984057	ENSG00000251381	LINC00958	lincRNA_gene	AMD	ACAT_MA	ACAT MA		0.147158	1	0.637366	0.637366	ENSG00000251381	LINC00958	chr11	12984057	13011095	27039	-	GRCh37
2	191511472	ENSG00000138386	NAB1	gene	AMD	ACAT_MA	ACAT MA		0.147211	1	0.637455	0.637455	ENSG00000138386	NAB1	chr2	191511472	191557492	46021	+	GRCh37
12	104849073	ENSG00000171310	CHST11	gene	AMD	ACAT_MA	ACAT MA		0.147262	1	0.63753	0.63753	ENSG00000171310	CHST11	chr12	104849073	105155792	306720	+	GRCh37
20	36120874	ENSG00000166619	BLCAP	gene	AMD	ACAT_MA	ACAT MA		0.14733	1	0.63756	0.63756	ENSG00000166619	BLCAP	chr20	36120874	36156333	35460	-	GRCh37
11	111797868	ENSG00000150764	DIXDC1	gene	AMD	ACAT_MA	ACAT MA		0.147365	1	0.63756	0.63756	ENSG00000150764	DIXDC1	chr11	111797868	111893308	95441	+	GRCh37
11	74459913	ENSG00000166439	RNF169	gene	AMD	ACAT_MA	ACAT MA		0.147367	1	0.63756	0.63756	ENSG00000166439	RNF169	chr11	74459913	74553458	93546	+	GRCh37
5	140052758	ENSG00000170445	HARS	gene	AMD	ACAT_MA	ACAT MA		0.147475	1	0.637884	0.637884	ENSG00000170445	HARS	chr5	140052758	140071609	18852	-	GRCh37
4	188334718	ENSG00000250620	LINC02515	lincRNA_gene	AMD	ACAT_MA	ACAT MA		0.147619	1	0.638305	0.638305	ENSG00000250620	LINC02515	chr4	188334718	188336851	2134	+	GRCh37
22	50941376	ENSG00000100258	LMF2	gene	AMD	ACAT_MA	ACAT MA		0.147639	1	0.638305	0.638305	ENSG00000100258	LMF2	chr22	50941376	50946135	4760	-	GRCh37
12	21654715	ENSG00000111711	GOLT1B	gene	AMD	ACAT_MA	ACAT MA		0.14773	1	0.638487	0.638487	ENSG00000111711	GOLT1B	chr12	21654715	21671342	16628	+	GRCh37
7	6485584	ENSG00000136240	KDELR2	gene	AMD	ACAT_MA	ACAT MA		0.147747	1	0.638487	0.638487	ENSG00000136240	KDELR2	chr7	6485584	6523873	38290	-	GRCh37
6	12290596	ENSG00000078401	EDN1	gene	AMD	ACAT_MA	ACAT MA		0.147976	1	0.639212	0.639212	ENSG00000078401	EDN1	chr6	12290596	12297427	6832	+	GRCh37
2	204259068	ENSG00000173166	RAPH1	gene	AMD	ACAT_MA	ACAT MA		0.14798	1	0.639212	0.639212	ENSG00000173166	RAPH1	chr2	204259068	204400133	141066	-	GRCh37
19	10225693	ENSG00000130811	EIF3G	gene	AMD	ACAT_MA	ACAT MA		0.148026	1	0.639268	0.639268	ENSG00000130811	EIF3G	chr19	10225693	10230596	4904	-	GRCh37
19	53935237	ENSG00000241015	TPM3P9	pseudogene	AMD	ACAT_MA	ACAT MA		0.148069	1	0.639311	0.639311	ENSG00000241015	TPM3P9	chr19	53935237	53947923	12687	+	GRCh37
22	20748405	ENSG00000185252	ZNF74	gene	AMD	ACAT_MA	ACAT MA		0.148131	1	0.639363	0.639363	ENSG00000185252	ZNF74	chr22	20748405	20762745	14341	+	GRCh37
18	43304092	ENSG00000141469	SLC14A1	gene	AMD	ACAT_MA	ACAT MA		0.148225	1	0.639363	0.639363	ENSG00000141469	SLC14A1	chr18	43304092	43332485	28394	+	GRCh37
15	43825660	ENSG00000168781	PPIP5K1	gene	AMD	ACAT_MA	ACAT MA		0.148235	1	0.639363	0.639363	ENSG00000168781	PPIP5K1	chr15	43825660	43882430	56771	-	GRCh37
7	76607934	ENSG00000186704	DTX2P1	pseudogene	AMD	ACAT_MA	ACAT MA		0.148244	1	0.639363	0.639363	ENSG00000186704	DTX2P1	chr7	76607934	76673092	65159	+	GRCh37
5	44826178	ENSG00000272335	AC093297.3	lincRNA_gene	AMD	ACAT_MA	ACAT MA		0.148247	1	0.639363	0.639363	ENSG00000272335	AC093297.3	chr5	44826178	44828694	2517	+	GRCh37
12	113416200	ENSG00000111335	OAS2	gene	AMD	ACAT_MA	ACAT MA		0.148315	1	0.639446	0.639446	ENSG00000111335	OAS2	chr12	113416200	113449528	33329	+	GRCh37
2	74685456	ENSG00000239779	WBP1	gene	AMD	ACAT_MA	ACAT MA		0.148375	1	0.639446	0.639446	ENSG00000239779	WBP1	chr2	74685456	74688018	2563	+	GRCh37
12	30947977	ENSG00000235884	LINC00941	lincRNA_gene	AMD	ACAT_MA	ACAT MA		0.148412	1	0.639446	0.639446	ENSG00000235884	LINC00941	chr12	30947977	30955645	7669	+	GRCh37
4	39455744	ENSG00000163682	RPL9	gene	AMD	ACAT_MA	ACAT MA		0.148419	1	0.639446	0.639446	ENSG00000163682	RPL9	chr4	39455744	39460568	4825	-	GRCh37
17	65987217	ENSG00000186665	C17orf58	gene	AMD	ACAT_MA	ACAT MA		0.148448	1	0.639446	0.639446	ENSG00000186665	C17orf58	chr17	65987217	65989765	2549	-	GRCh37
1	115572415	ENSG00000134200	TSHB	gene	AMD	ACAT_MA	ACAT MA		0.148466	1	0.639446	0.639446	ENSG00000134200	TSHB	chr1	115572415	115576941	4527	+	GRCh37
17	28956698	ENSG00000250462	LRRC37BP1	pseudogene	AMD	ACAT_MA	ACAT MA		0.148498	1	0.639446	0.639446	ENSG00000250462	LRRC37BP1	chr17	28956698	28964482	7785	+	GRCh37
1	568137	ENSG00000229344	MTCO2P12	pseudogene	AMD	ACAT_MA	ACAT MA		0.14853	1	0.639446	0.639446	ENSG00000229344	MTCO2P12	chr1	568137	568818	682	+	GRCh37
16	74701404	ENSG00000262904	TMPOP2	pseudogene	AMD	ACAT_MA	ACAT MA		0.148589	1	0.639559	0.639559	ENSG00000262904	TMPOP2	chr16	74701404	74702604	1201	+	GRCh37
4	9369600	ENSG00000205946	USP17L6P	pseudogene	AMD	ACAT_MA	ACAT MA		0.148659	1	0.639715	0.639715	ENSG00000205946	USP17L6P	chr4	9369600	9370796	1197	+	GRCh37
5	132028320	ENSG00000131437	KIF3A	gene	AMD	ACAT_MA	ACAT MA		0.148701	1	0.639757	0.639757	ENSG00000131437	KIF3A	chr5	132028320	132073330	45011	-	GRCh37
11	86666661	ENSG00000246523	RP11-736K20.6	lincRNA_gene	AMD	ACAT_MA	ACAT MA		0.148741	1	0.639786	0.639786	ENSG00000246523	RP11-736K20.6	chr11	86666661	86712001	45341	+	GRCh37
9	130823512	ENSG00000171169	NAIF1	gene	AMD	ACAT_MA	ACAT MA		0.148965	1	0.640293	0.640293	ENSG00000171169	NAIF1	chr9	130823512	130830485	6974	-	GRCh37
19	18485541	ENSG00000130513	GDF15	gene	AMD	ACAT_MA	ACAT MA		0.149029	1	0.640293	0.640293	ENSG00000130513	GDF15	chr19	18485541	18499986	14446	+	GRCh37
2	201542956	ENSG00000244301	AOX3P	pseudogene	AMD	ACAT_MA	ACAT MA		0.149039	1	0.640293	0.640293	ENSG00000244301	AOX3P	chr2	201542956	201603504	60549	+	GRCh37
17	42634925	ENSG00000180340	FZD2	gene	AMD	ACAT_MA	ACAT MA		0.149049	1	0.640293	0.640293	ENSG00000180340	FZD2	chr17	42634925	42636907	1983	+	GRCh37
12	107347807	ENSG00000260329	AC007541.1	gene	AMD	ACAT_MA	ACAT MA		0.149057	1	0.640293	0.640293	ENSG00000260329	AC007541.1	chr12	107347807	107349275	1469	-	GRCh37
17	78325628	ENSG00000263069	AC124319.2	gene	AMD	ACAT_MA	ACAT MA		0.149058	1	0.640293	0.640293	ENSG00000263069	AC124319.2	chr17	78325628	78388968	63341	-	GRCh37
1	95582894	ENSG00000152078	TMEM56	gene	AMD	ACAT_MA	ACAT MA		0.149274	1	0.64108	0.64108	ENSG00000152078	TMEM56	chr1	95582894	95663163	80270	+	GRCh37
21	44473301	ENSG00000160200	CBS	gene	AMD	ACAT_MA	ACAT MA		0.149312	1	0.6411	0.6411	ENSG00000160200	CBS	chr21	44473301	44497053	23753	-	GRCh37
1	248712057	ENSG00000224521	RP11-438F14.3	gene	AMD	ACAT_MA	ACAT MA		0.149454	1	0.641569	0.641569	ENSG00000224521	RP11-438F14.3	chr1	248712057	248727140	15084	+	GRCh37
8	7152536	ENSG00000233295	FAM90A20P	pseudogene	AMD	ACAT_MA	ACAT MA		0.149576	1	0.641948	0.641948	ENSG00000233295	FAM90A20P	chr8	7152536	7155546	3011	+	GRCh37
7	34697851	ENSG00000187258	NPSR1	gene	AMD	ACAT_MA	ACAT MA		0.149638	1	0.642074	0.642074	ENSG00000187258	NPSR1	chr7	34697851	34917944	220094	+	GRCh37
11	45261852	ENSG00000019505	SYT13	gene	AMD	ACAT_MA	ACAT MA		0.14985	1	0.642839	0.642839	ENSG00000019505	SYT13	chr11	45261852	45307870	46019	-	GRCh37
2	160092304	ENSG00000196151	WDSUB1	gene	AMD	ACAT_MA	ACAT MA		0.149952	1	0.643135	0.643135	ENSG00000196151	WDSUB1	chr2	160092304	160143310	51007	-	GRCh37
5	32354456	ENSG00000056097	ZFR	gene	AMD	ACAT_MA	ACAT MA		0.149994	1	0.643157	0.643157	ENSG00000056097	ZFR	chr5	32354456	32444867	90412	-	GRCh37
10	70980059	ENSG00000156510	HKDC1	gene	AMD	ACAT_MA	ACAT MA		0.150023	1	0.643157	0.643157	ENSG00000156510	HKDC1	chr10	70980059	71027315	47257	+	GRCh37
17	5389605	ENSG00000167842	MIS12	gene	AMD	ACAT_MA	ACAT MA		0.15009	1	0.643298	0.643298	ENSG00000167842	MIS12	chr17	5389605	5394134	4530	+	GRCh37
18	51679079	ENSG00000134046	MBD2	gene	AMD	ACAT_MA	ACAT MA		0.150157	1	0.643445	0.643445	ENSG00000134046	MBD2	chr18	51679079	51751158	72080	-	GRCh37
12	22216707	ENSG00000111728	ST8SIA1	gene	AMD	ACAT_MA	ACAT MA		0.150246	1	0.643488	0.643488	ENSG00000111728	ST8SIA1	chr12	22216707	22589975	373269	-	GRCh37
7	50511831	ENSG00000132436	FIGNL1	gene	AMD	ACAT_MA	ACAT MA		0.150252	1	0.643488	0.643488	ENSG00000132436	FIGNL1	chr7	50511831	50518088	6258	-	GRCh37
3	179123236	ENSG00000272699	RP11-145M9.5	gene	AMD	ACAT_MA	ACAT MA		0.150272	1	0.643488	0.643488	ENSG00000272699	RP11-145M9.5	chr3	179123236	179123732	497	+	GRCh37
16	46690054	ENSG00000069329	VPS35	gene	AMD	ACAT_MA	ACAT MA		0.1503	1	0.643488	0.643488	ENSG00000069329	VPS35	chr16	46690054	46723430	33377	-	GRCh37
5	112357796	ENSG00000171444	MCC	gene	AMD	ACAT_MA	ACAT MA		0.150442	1	0.643952	0.643952	ENSG00000171444	MCC	chr5	112357796	112824527	466732	-	GRCh37
15	25223730	ENSG00000224078	SNHG14	processed_transcript	AMD	ACAT_MA	ACAT MA		0.150525	1	0.643983	0.643983	ENSG00000224078	SNHG14	chr15	25223730	25664609	440880	+	GRCh37
2	179296141	ENSG00000180228	PRKRA	gene	AMD	ACAT_MA	ACAT MA		0.15055	1	0.643983	0.643983	ENSG00000180228	PRKRA	chr2	179296141	179316239	20099	-	GRCh37
11	77726761	ENSG00000254829	AP003032.2	gene	AMD	ACAT_MA	ACAT MA		0.15057	1	0.643983	0.643983	ENSG00000254829	AP003032.2	chr11	77726761	77727541	781	+	GRCh37
11	31531297	ENSG00000109911	ELP4	gene	AMD	ACAT_MA	ACAT MA		0.150582	1	0.643983	0.643983	ENSG00000109911	ELP4	chr11	31531297	31805546	274250	+	GRCh37
12	56367697	ENSG00000111540	RAB5B	gene	AMD	ACAT_MA	ACAT MA		0.150639	1	0.643996	0.643996	ENSG00000111540	RAB5B	chr12	56367697	56388490	20794	+	GRCh37
17	74668633	ENSG00000182534	MXRA7	gene	AMD	ACAT_MA	ACAT MA		0.150656	1	0.643996	0.643996	ENSG00000182534	MXRA7	chr17	74668633	74707098	38466	-	GRCh37
18	12661832	ENSG00000101624	CEP76	gene	AMD	ACAT_MA	ACAT MA		0.150685	1	0.643996	0.643996	ENSG00000101624	CEP76	chr18	12661832	12702776	40945	-	GRCh37
12	128399917	ENSG00000256193	LINC00507	lincRNA_gene	AMD	ACAT_MA	ACAT MA		0.150766	1	0.644152	0.644152	ENSG00000256193	LINC00507	chr12	128399917	128436097	36181	+	GRCh37
11	63993413	ENSG00000149761	NUDT22	gene	AMD	ACAT_MA	ACAT MA		0.150788	1	0.644152	0.644152	ENSG00000149761	NUDT22	chr11	63993413	63998158	4746	+	GRCh37
19	1985447	ENSG00000133243	BTBD2	gene	AMD	ACAT_MA	ACAT MA		0.150842	1	0.644175	0.644175	ENSG00000133243	BTBD2	chr19	1985447	2034880	49434	-	GRCh37
17	4871287	ENSG00000108509	CAMTA2	gene	AMD	ACAT_MA	ACAT MA		0.150861	1	0.644175	0.644175	ENSG00000108509	CAMTA2	chr17	4871287	4890960	19674	-	GRCh37
9	127997132	ENSG00000044574	HSPA5	gene	AMD	ACAT_MA	ACAT MA		0.150893	1	0.644175	0.644175	ENSG00000044574	HSPA5	chr9	127997132	128003609	6478	-	GRCh37
5	139944041	ENSG00000176087	SLC35A4	gene	AMD	ACAT_MA	ACAT MA		0.150965	1	0.644205	0.644205	ENSG00000176087	SLC35A4	chr5	139944041	139948688	4648	+	GRCh37
9	135937365	ENSG00000170835	CEL	gene	AMD	ACAT_MA	ACAT MA		0.150967	1	0.644205	0.644205	ENSG00000170835	CEL	chr9	135937365	135947248	9884	+	GRCh37
18	10666480	ENSG00000154864	PIEZO2	gene	AMD	ACAT_MA	ACAT MA		0.151023	1	0.644302	0.644302	ENSG00000154864	PIEZO2	chr18	10666480	11148587	482108	-	GRCh37
17	80572438	ENSG00000141580	WDR45B	gene	AMD	ACAT_MA	ACAT MA		0.15113	1	0.644452	0.644452	ENSG00000141580	WDR45B	chr17	80572438	80606429	33992	-	GRCh37
19	11348178	ENSG00000130173	ANGPTL8	gene	AMD	ACAT_MA	ACAT MA		0.151151	1	0.644452	0.644452	ENSG00000130173	ANGPTL8	chr19	11348178	11352619	4442	+	GRCh37
7	103766788	ENSG00000164815	ORC5	gene	AMD	ACAT_MA	ACAT MA		0.151158	1	0.644452	0.644452	ENSG00000164815	ORC5	chr7	103766788	103848495	81708	-	GRCh37
3	3190676	ENSG00000113851	CRBN	gene	AMD	ACAT_MA	ACAT MA		0.151243	1	0.644672	0.644672	ENSG00000113851	CRBN	chr3	3190676	3221394	30719	-	GRCh37
1	21766621	ENSG00000142794	NBPF3	gene	AMD	ACAT_MA	ACAT MA		0.151316	1	0.644842	0.644842	ENSG00000142794	NBPF3	chr1	21766621	21811498	44878	+	GRCh37
1	1260136	ENSG00000224051	CPTP	gene	AMD	ACAT_MA	ACAT MA		0.151451	1	0.644859	0.644859	ENSG00000224051	CPTP	chr1	1260136	1264277	4142	+	GRCh37
20	459116	ENSG00000101266	CSNK2A1	gene	AMD	ACAT_MA	ACAT MA		0.151457	1	0.644859	0.644859	ENSG00000101266	CSNK2A1	chr20	459116	524465	65350	-	GRCh37
4	81952119	ENSG00000152785	BMP3	gene	AMD	ACAT_MA	ACAT MA		0.151466	1	0.644859	0.644859	ENSG00000152785	BMP3	chr4	81952119	81978685	26567	+	GRCh37
17	7239848	ENSG00000072818	ACAP1	gene	AMD	ACAT_MA	ACAT MA		0.151472	1	0.644859	0.644859	ENSG00000072818	ACAP1	chr17	7239848	7254797	14950	+	GRCh37
17	5185558	ENSG00000029725	RABEP1	gene	AMD	ACAT_MA	ACAT MA		0.151505	1	0.644859	0.644859	ENSG00000029725	RABEP1	chr17	5185558	5289129	103572	+	GRCh37
19	21933549	ENSG00000269845	AC092364.2	pseudogene	AMD	ACAT_MA	ACAT MA		0.15152	1	0.644859	0.644859	ENSG00000269845	AC092364.2	chr19	21933549	21936240	2692	+	GRCh37
15	65369154	ENSG00000234438	KBTBD13	gene	AMD	ACAT_MA	ACAT MA		0.151594	1	0.644861	0.644861	ENSG00000234438	KBTBD13	chr15	65369154	65372276	3123	+	GRCh37
5	73073864	ENSG00000249293	AC091868.2	gene	AMD	ACAT_MA	ACAT MA		0.151642	1	0.644861	0.644861	ENSG00000249293	AC091868.2	chr5	73073864	73082316	8453	-	GRCh37
1	26158404	ENSG00000272478	AL020996.3	gene	AMD	ACAT_MA	ACAT MA		0.151668	1	0.644861	0.644861	ENSG00000272478	AL020996.3	chr1	26158404	26158625	222	-	GRCh37
10	62538089	ENSG00000170312	CDK1	gene	AMD	ACAT_MA	ACAT MA		0.151676	1	0.644861	0.644861	ENSG00000170312	CDK1	chr10	62538089	62554610	16522	+	GRCh37
10	69865912	ENSG00000138347	MYPN	gene	AMD	ACAT_MA	ACAT MA		0.151687	1	0.644861	0.644861	ENSG00000138347	MYPN	chr10	69865912	69971774	105863	+	GRCh37
22	31742875	ENSG00000213888	AC005003.1	gene	AMD	ACAT_MA	ACAT MA		0.151752	1	0.644996	0.644996	ENSG00000213888	AC005003.1	chr22	31742875	31744670	1796	+	GRCh37
7	74988448	ENSG00000205583	STAG3L1	pseudogene	AMD	ACAT_MA	ACAT MA		0.151956	1	0.645594	0.645594	ENSG00000205583	STAG3L1	chr7	74988448	75024657	36210	+	GRCh37
11	59573608	ENSG00000166902	MRPL16	gene	AMD	ACAT_MA	ACAT MA		0.151959	1	0.645594	0.645594	ENSG00000166902	MRPL16	chr11	59573608	59578345	4738	-	GRCh37
19	44754318	ENSG00000159915	ZNF233	gene	AMD	ACAT_MA	ACAT MA		0.151994	1	0.645601	0.645601	ENSG00000159915	ZNF233	chr19	44754318	44779470	25153	+	GRCh37
13	53226844	ENSG00000165416	SUGT1	gene	AMD	ACAT_MA	ACAT MA		0.152056	1	0.645717	0.645717	ENSG00000165416	SUGT1	chr13	53226844	53275044	48201	+	GRCh37
15	53805938	ENSG00000166415	WDR72	gene	AMD	ACAT_MA	ACAT MA		0.152098	1	0.645717	0.645717	ENSG00000166415	WDR72	chr15	53805938	54055075	249138	-	GRCh37
3	44626380	ENSG00000186448	ZNF197	gene	AMD	ACAT_MA	ACAT MA		0.152163	1	0.645717	0.645717	ENSG00000186448	ZNF197	chr3	44626380	44689963	63584	+	GRCh37
19	50243010	ENSG00000126467	TSKS	gene	AMD	ACAT_MA	ACAT MA		0.152234	1	0.645717	0.645717	ENSG00000126467	TSKS	chr19	50243010	50266587	23578	-	GRCh37
12	861759	ENSG00000060237	WNK1	gene	AMD	ACAT_MA	ACAT MA		0.152258	1	0.645717	0.645717	ENSG00000060237	WNK1	chr12	861759	1020618	158860	+	GRCh37
6	43395104	ENSG00000124574	ABCC10	gene	AMD	ACAT_MA	ACAT MA		0.152263	1	0.645717	0.645717	ENSG00000124574	ABCC10	chr6	43395104	43418168	23065	+	GRCh37
14	74058410	ENSG00000177465	ACOT4	gene	AMD	ACAT_MA	ACAT MA		0.152309	1	0.645717	0.645717	ENSG00000177465	ACOT4	chr14	74058410	74063200	4791	+	GRCh37
2	197697728	ENSG00000197121	PGAP1	gene	AMD	ACAT_MA	ACAT MA		0.152375	1	0.645717	0.645717	ENSG00000197121	PGAP1	chr2	197697728	197792520	94793	-	GRCh37
4	120056939	ENSG00000172399	MYOZ2	gene	AMD	ACAT_MA	ACAT MA		0.152395	1	0.645717	0.645717	ENSG00000172399	MYOZ2	chr4	120056939	120108944	52006	+	GRCh37
19	41304901	ENSG00000269858	EGLN2	gene	AMD	ACAT_MA	ACAT MA		0.152396	1	0.645717	0.645717	ENSG00000269858	EGLN2	chr19	41304901	41314338	9438	+	GRCh37
1	27730730	ENSG00000158195	WASF2	gene	AMD	ACAT_MA	ACAT MA		0.152431	1	0.645717	0.645717	ENSG00000158195	WASF2	chr1	27730730	27816669	85940	-	GRCh37
4	6576902	ENSG00000013288	MAN2B2	gene	AMD	ACAT_MA	ACAT MA		0.152445	1	0.645717	0.645717	ENSG00000013288	MAN2B2	chr4	6576902	6625089	48188	+	GRCh37
18	42256892	ENSG00000267414	RP11-456K23.1	lincRNA_gene	AMD	ACAT_MA	ACAT MA		0.152474	1	0.645717	0.645717	ENSG00000267414	RP11-456K23.1	chr18	42256892	42259682	2791	-	GRCh37
4	120113928	ENSG00000178636	AC092656.1	gene	AMD	ACAT_MA	ACAT MA		0.152605	1	0.645717	0.645717	ENSG00000178636	AC092656.1	chr4	120113928	120133799	19872	-	GRCh37
9	108006903	ENSG00000070214	SLC44A1	gene	AMD	ACAT_MA	ACAT MA		0.152617	1	0.645717	0.645717	ENSG00000070214	SLC44A1	chr9	108006903	108201452	194550	+	GRCh37
3	132964950	ENSG00000251011	TMEM108-AS1	gene	AMD	ACAT_MA	ACAT MA		0.152624	1	0.645717	0.645717	ENSG00000251011	TMEM108-AS1	chr3	132964950	132976032	11083	-	GRCh37
15	40861499	ENSG00000166133	RPUSD2	gene	AMD	ACAT_MA	ACAT MA		0.152648	1	0.645717	0.645717	ENSG00000166133	RPUSD2	chr15	40861499	40866659	5161	+	GRCh37
17	41831099	ENSG00000167941	SOST	gene	AMD	ACAT_MA	ACAT MA		0.152671	1	0.645717	0.645717	ENSG00000167941	SOST	chr17	41831099	41836156	5058	-	GRCh37
2	105950484	ENSG00000272994	AC012360.3	lincRNA_gene	AMD	ACAT_MA	ACAT MA		0.152672	1	0.645717	0.645717	ENSG00000272994	AC012360.3	chr2	105950484	105953932	3449	-	GRCh37
11	111788756	ENSG00000149300	C11orf52	gene	AMD	ACAT_MA	ACAT MA		0.152717	1	0.645717	0.645717	ENSG00000149300	C11orf52	chr11	111788756	111797596	8841	+	GRCh37
19	10334520	ENSG00000267534	S1PR2	gene	AMD	ACAT_MA	ACAT MA		0.152746	1	0.645717	0.645717	ENSG00000267534	S1PR2	chr19	10334520	10341948	7429	-	GRCh37
4	78978724	ENSG00000138759	FRAS1	gene	AMD	ACAT_MA	ACAT MA		0.152756	1	0.645717	0.645717	ENSG00000138759	FRAS1	chr4	78978724	79465423	486700	+	GRCh37
13	79885962	ENSG00000139746	RBM26	gene	AMD	ACAT_MA	ACAT MA		0.152886	1	0.645974	0.645974	ENSG00000139746	RBM26	chr13	79885962	79980612	94651	-	GRCh37
4	71858255	ENSG00000156136	DCK	gene	AMD	ACAT_MA	ACAT MA		0.152927	1	0.645974	0.645974	ENSG00000156136	DCK	chr4	71858255	71896631	38377	+	GRCh37
15	44819455	ENSG00000179523	EIF3J-AS1	lincRNA_gene	AMD	ACAT_MA	ACAT MA		0.152946	1	0.645974	0.645974	ENSG00000179523	EIF3J-AS1	chr15	44819455	44829121	9667	-	GRCh37
6	35911291	ENSG00000112053	SLC26A8	gene	AMD	ACAT_MA	ACAT MA		0.152971	1	0.645974	0.645974	ENSG00000112053	SLC26A8	chr6	35911291	35992645	81355	-	GRCh37
1	202995626	ENSG00000143847	PPFIA4	gene	AMD	ACAT_MA	ACAT MA		0.152991	1	0.645974	0.645974	ENSG00000143847	PPFIA4	chr1	202995626	203047868	52243	+	GRCh37
5	159488808	ENSG00000170234	PWWP2A	gene	AMD	ACAT_MA	ACAT MA		0.153019	1	0.645974	0.645974	ENSG00000170234	PWWP2A	chr5	159488808	159546430	57623	-	GRCh37
12	92536286	ENSG00000133639	BTG1	gene	AMD	ACAT_MA	ACAT MA		0.153087	1	0.645974	0.645974	ENSG00000133639	BTG1	chr12	92536286	92539673	3388	-	GRCh37
2	150186499	ENSG00000187123	LYPD6	gene	AMD	ACAT_MA	ACAT MA		0.15314	1	0.645974	0.645974	ENSG00000187123	LYPD6	chr2	150186499	150330662	144164	+	GRCh37
22	51039114	ENSG00000008735	MAPK8IP2	gene	AMD	ACAT_MA	ACAT MA		0.153163	1	0.645974	0.645974	ENSG00000008735	MAPK8IP2	chr22	51039114	51052409	13296	+	GRCh37
11	113845603	ENSG00000166736	HTR3A	gene	AMD	ACAT_MA	ACAT MA		0.15318	1	0.645974	0.645974	ENSG00000166736	HTR3A	chr11	113845603	113861035	15433	+	GRCh37
5	80529104	ENSG00000131730	CKMT2	gene	AMD	ACAT_MA	ACAT MA		0.153183	1	0.645974	0.645974	ENSG00000131730	CKMT2	chr5	80529104	80562216	33113	+	GRCh37
19	41349443	ENSG00000255974	CYP2A6	gene	AMD	ACAT_MA	ACAT MA		0.153289	1	0.64625	0.64625	ENSG00000255974	CYP2A6	chr19	41349443	41356352	6910	-	GRCh37
2	112812800	ENSG00000153214	TMEM87B	gene	AMD	ACAT_MA	ACAT MA		0.153337	1	0.64625	0.64625	ENSG00000153214	TMEM87B	chr2	112812800	112876895	64096	+	GRCh37
17	38710021	ENSG00000126353	CCR7	gene	AMD	ACAT_MA	ACAT MA		0.153386	1	0.64625	0.64625	ENSG00000126353	CCR7	chr17	38710021	38721724	11704	-	GRCh37
12	126995456	ENSG00000255853	RP11-407A16.1	pseudogene	AMD	ACAT_MA	ACAT MA		0.1534	1	0.64625	0.64625	ENSG00000255853	RP11-407A16.1	chr12	126995456	126996257	802	-	GRCh37
22	17660194	ENSG00000093072	ADA2	gene	AMD	ACAT_MA	ACAT MA		0.153416	1	0.64625	0.64625	ENSG00000093072	ADA2	chr22	17660194	17702879	42686	-	GRCh37
17	40351186	ENSG00000173757	STAT5B	gene	AMD	ACAT_MA	ACAT MA		0.153457	1	0.646282	0.646282	ENSG00000173757	STAT5B	chr17	40351186	40428725	77540	-	GRCh37
2	229715242	ENSG00000153823	PID1	gene	AMD	ACAT_MA	ACAT MA		0.15353	1	0.646451	0.646451	ENSG00000153823	PID1	chr2	229715242	230136001	420760	-	GRCh37
8	110586207	ENSG00000147642	SYBU	gene	AMD	ACAT_MA	ACAT MA		0.153636	1	0.646755	0.646755	ENSG00000147642	SYBU	chr8	110586207	110704020	117814	-	GRCh37
2	88469835	ENSG00000144115	THNSL2	gene	AMD	ACAT_MA	ACAT MA		0.153751	1	0.647098	0.647098	ENSG00000144115	THNSL2	chr2	88469835	88486146	16312	+	GRCh37
19	20278037	ENSG00000256229	ZNF486	gene	AMD	ACAT_MA	ACAT MA		0.153818	1	0.64712	0.64712	ENSG00000256229	ZNF486	chr19	20278037	20311299	33263	+	GRCh37
19	44830708	ENSG00000062370	ZNF112	gene	AMD	ACAT_MA	ACAT MA		0.153912	1	0.64712	0.64712	ENSG00000062370	ZNF112	chr19	44830708	44871377	40670	-	GRCh37
10	98124363	ENSG00000095587	TLL2	gene	AMD	ACAT_MA	ACAT MA		0.153915	1	0.64712	0.64712	ENSG00000095587	TLL2	chr10	98124363	98273675	149313	-	GRCh37
10	81585658	ENSG00000272447	AL135925.1	lincRNA_gene	AMD	ACAT_MA	ACAT MA		0.15394	1	0.64712	0.64712	ENSG00000272447	AL135925.1	chr10	81585658	81587358	1701	+	GRCh37
8	183119	ENSG00000272812	AC004908.2	gene	AMD	ACAT_MA	ACAT MA		0.153961	1	0.64712	0.64712	ENSG00000272812	AC004908.2	chr8	183119	183692	574	+	GRCh37
17	3468738	ENSG00000262304	SHPK	gene	AMD	ACAT_MA	ACAT MA		0.153981	1	0.64712	0.64712	ENSG00000262304	SHPK	chr17	3468738	3539543	70806	-	GRCh37
17	33307513	ENSG00000005156	LIG3	gene	AMD	ACAT_MA	ACAT MA		0.154029	1	0.64712	0.64712	ENSG00000005156	LIG3	chr17	33307513	33332083	24571	+	GRCh37
14	90421283	ENSG00000042088	TDP1	gene	AMD	ACAT_MA	ACAT MA		0.154047	1	0.64712	0.64712	ENSG00000042088	TDP1	chr14	90421283	90511106	89824	+	GRCh37
16	134273	ENSG00000103148	NPRL3	gene	AMD	ACAT_MA	ACAT MA		0.154069	1	0.64712	0.64712	ENSG00000103148	NPRL3	chr16	134273	188859	54587	-	GRCh37
1	167885967	ENSG00000143158	MPC2	gene	AMD	ACAT_MA	ACAT MA		0.154091	1	0.64712	0.64712	ENSG00000143158	MPC2	chr1	167885967	167906278	20312	-	GRCh37
10	96796530	ENSG00000138115	CYP2C8	gene	AMD	ACAT_MA	ACAT MA		0.154206	1	0.647465	0.647465	ENSG00000138115	CYP2C8	chr10	96796530	96829254	32725	-	GRCh37
16	74442529	ENSG00000140839	CLEC18B	gene	AMD	ACAT_MA	ACAT MA		0.154287	1	0.647663	0.647663	ENSG00000140839	CLEC18B	chr16	74442529	74455368	12840	-	GRCh37
3	50400233	ENSG00000007402	CACNA2D2	gene	AMD	ACAT_MA	ACAT MA		0.154436	1	0.647911	0.647911	ENSG00000007402	CACNA2D2	chr3	50400233	50541675	141443	-	GRCh37
7	99014362	ENSG00000106246	PTCD1	gene	AMD	ACAT_MA	ACAT MA		0.154466	1	0.647911	0.647911	ENSG00000106246	PTCD1	chr7	99014362	99063787	49426	-	GRCh37
8	30689060	ENSG00000133863	TEX15	gene	AMD	ACAT_MA	ACAT MA		0.154496	1	0.647911	0.647911	ENSG00000133863	TEX15	chr8	30689060	30748122	59063	-	GRCh37
8	70579282	ENSG00000137571	SLCO5A1	gene	AMD	ACAT_MA	ACAT MA		0.154531	1	0.647911	0.647911	ENSG00000137571	SLCO5A1	chr8	70579282	70747299	168018	-	GRCh37
12	65174589	ENSG00000111490	TBC1D30	gene	AMD	ACAT_MA	ACAT MA		0.154551	1	0.647911	0.647911	ENSG00000111490	TBC1D30	chr12	65174589	65274812	100224	+	GRCh37
7	123634676	ENSG00000241345	RP4-630C24.3	gene	AMD	ACAT_MA	ACAT MA		0.154592	1	0.647911	0.647911	ENSG00000241345	RP4-630C24.3	chr7	123634676	123667713	33038	+	GRCh37
1	169433147	ENSG00000117479	SLC19A2	gene	AMD	ACAT_MA	ACAT MA		0.154638	1	0.647911	0.647911	ENSG00000117479	SLC19A2	chr1	169433147	169455241	22095	-	GRCh37
20	25176329	ENSG00000197586	ENTPD6	gene	AMD	ACAT_MA	ACAT MA		0.154647	1	0.647911	0.647911	ENSG00000197586	ENTPD6	chr20	25176329	25207365	31037	+	GRCh37
1	202116141	ENSG00000143851	PTPN7	gene	AMD	ACAT_MA	ACAT MA		0.154647	1	0.647911	0.647911	ENSG00000143851	PTPN7	chr1	202116141	202130716	14576	-	GRCh37
3	39304985	ENSG00000168329	CX3CR1	gene	AMD	ACAT_MA	ACAT MA		0.154764	1	0.6482	0.6482	ENSG00000168329	CX3CR1	chr3	39304985	39323226	18242	-	GRCh37
19	47341393	ENSG00000042753	AP2S1	gene	AMD	ACAT_MA	ACAT MA		0.154783	1	0.6482	0.6482	ENSG00000042753	AP2S1	chr19	47341393	47354249	12857	-	GRCh37
12	49315301	ENSG00000134285	FKBP11	gene	AMD	ACAT_MA	ACAT MA		0.154852	1	0.648347	0.648347	ENSG00000134285	FKBP11	chr12	49315301	49320257	4957	-	GRCh37
10	115880621	ENSG00000165813	CCDC186	gene	AMD	ACAT_MA	ACAT MA		0.154904	1	0.648369	0.648369	ENSG00000165813	CCDC186	chr10	115880621	115933979	53359	-	GRCh37
1	42846466	ENSG00000177181	RIMKLA	gene	AMD	ACAT_MA	ACAT MA		0.154924	1	0.648369	0.648369	ENSG00000177181	RIMKLA	chr1	42846466	42888249	41784	+	GRCh37
1	107682629	ENSG00000162631	NTNG1	gene	AMD	ACAT_MA	ACAT MA		0.154966	1	0.648406	0.648406	ENSG00000162631	NTNG1	chr1	107682629	108026080	343452	+	GRCh37
3	149530495	ENSG00000082996	RNF13	gene	AMD	ACAT_MA	ACAT MA		0.155067	1	0.64861	0.64861	ENSG00000082996	RNF13	chr3	149530495	149679926	149432	+	GRCh37
16	5074845	ENSG00000103174	NAGPA	gene	AMD	ACAT_MA	ACAT MA		0.155115	1	0.64861	0.64861	ENSG00000103174	NAGPA	chr16	5074845	5084142	9298	-	GRCh37
8	77892494	ENSG00000164751	PEX2	gene	AMD	ACAT_MA	ACAT MA		0.15514	1	0.64861	0.64861	ENSG00000164751	PEX2	chr8	77892494	77913280	20787	-	GRCh37
16	31117428	ENSG00000103507	BCKDK	gene	AMD	ACAT_MA	ACAT MA		0.155149	1	0.64861	0.64861	ENSG00000103507	BCKDK	chr16	31117428	31124110	6683	+	GRCh37
15	57592563	ENSG00000247982	LINC00926	lincRNA_gene	AMD	ACAT_MA	ACAT MA		0.155316	1	0.649169	0.649169	ENSG00000247982	LINC00926	chr15	57592563	57599959	7397	+	GRCh37
17	5014763	ENSG00000234327	AC012146.1	processed_transcript	AMD	ACAT_MA	ACAT MA		0.155361	1	0.649217	0.649217	ENSG00000234327	AC012146.1	chr17	5014763	5017674	2912	+	GRCh37
2	191208196	ENSG00000151689	INPP1	gene	AMD	ACAT_MA	ACAT MA		0.155426	1	0.649256	0.649256	ENSG00000151689	INPP1	chr2	191208196	191236391	28196	+	GRCh37
1	16361673	ENSG00000232456	AL355994.2	pseudogene	AMD	ACAT_MA	ACAT MA		0.155438	1	0.649256	0.649256	ENSG00000232456	AL355994.2	chr1	16361673	16366524	4852	-	GRCh37
7	86273230	ENSG00000198822	GRM3	gene	AMD	ACAT_MA	ACAT MA		0.155561	1	0.649521	0.649521	ENSG00000198822	GRM3	chr7	86273230	86494200	220971	+	GRCh37
9	131798900	ENSG00000148343	MIGA2	gene	AMD	ACAT_MA	ACAT MA		0.155568	1	0.649521	0.649521	ENSG00000148343	MIGA2	chr9	131798900	131834361	35462	+	GRCh37
6	49518113	ENSG00000197261	C6orf141	gene	AMD	ACAT_MA	ACAT MA		0.155702	1	0.649774	0.649774	ENSG00000197261	C6orf141	chr6	49518113	49529620	11508	+	GRCh37
1	46085716	ENSG00000159588	CCDC17	gene	AMD	ACAT_MA	ACAT MA		0.155733	1	0.649774	0.649774	ENSG00000159588	CCDC17	chr1	46085716	46089729	4014	-	GRCh37
22	50946645	ENSG00000025770	NCAPH2	gene	AMD	ACAT_MA	ACAT MA		0.155737	1	0.649774	0.649774	ENSG00000025770	NCAPH2	chr22	50946645	50961901	15257	+	GRCh37
11	5289582	ENSG00000213931	HBE1	gene	AMD	ACAT_MA	ACAT MA		0.155766	1	0.649774	0.649774	ENSG00000213931	HBE1	chr11	5289582	5526847	237266	-	GRCh37
3	150259781	ENSG00000120742	SERP1	gene	AMD	ACAT_MA	ACAT MA		0.155798	1	0.649774	0.649774	ENSG00000120742	SERP1	chr3	150259781	150321015	61235	-	GRCh37
3	15642848	ENSG00000169814	BTD	gene	AMD	ACAT_MA	ACAT MA		0.155883	1	0.649774	0.649774	ENSG00000169814	BTD	chr3	15642848	15687329	44482	+	GRCh37
1	11724181	ENSG00000116663	FBXO6	gene	AMD	ACAT_MA	ACAT MA		0.155889	1	0.649774	0.649774	ENSG00000116663	FBXO6	chr1	11724181	11734411	10231	+	GRCh37
12	56904786	ENSG00000257576	RP11-153M3.1	pseudogene	AMD	ACAT_MA	ACAT MA		0.15591	1	0.649774	0.649774	ENSG00000257576	RP11-153M3.1	chr12	56904786	56906487	1702	+	GRCh37
10	98757795	ENSG00000187122	SLIT1	gene	AMD	ACAT_MA	ACAT MA		0.155931	1	0.649774	0.649774	ENSG00000187122	SLIT1	chr10	98757795	98945677	187883	-	GRCh37
9	124964856	ENSG00000106852	LHX6	gene	AMD	ACAT_MA	ACAT MA		0.156036	1	0.650071	0.650071	ENSG00000106852	LHX6	chr9	124964856	124991905	27050	-	GRCh37
7	73442119	ENSG00000049540	ELN	gene	AMD	ACAT_MA	ACAT MA		0.156121	1	0.650285	0.650285	ENSG00000049540	ELN	chr7	73442119	73484237	42119	+	GRCh37
21	43522244	ENSG00000184385	UMODL1-AS1	gene	AMD	ACAT_MA	ACAT MA		0.156166	1	0.650333	0.650333	ENSG00000184385	UMODL1-AS1	chr21	43522244	43528644	6401	-	GRCh37
7	91828283	ENSG00000001631	KRIT1	gene	AMD	ACAT_MA	ACAT MA		0.156227	1	0.650446	0.650446	ENSG00000001631	KRIT1	chr7	91828283	91875480	47198	-	GRCh37
10	12286750	ENSG00000228302	AL512770.1	gene	AMD	ACAT_MA	ACAT MA		0.156338	1	0.650769	0.650769	ENSG00000228302	AL512770.1	chr10	12286750	12289844	3095	-	GRCh37
19	1461142	ENSG00000119559	C19orf25	gene	AMD	ACAT_MA	ACAT MA		0.156455	1	0.651116	0.651116	ENSG00000119559	C19orf25	chr19	1461142	1479555	18414	-	GRCh37
17	47572655	ENSG00000064300	NGFR	gene	AMD	ACAT_MA	ACAT MA		0.156506	1	0.651187	0.651187	ENSG00000064300	NGFR	chr17	47572655	47592379	19725	+	GRCh37
18	47176720	ENSG00000267444	SMUG1P1	pseudogene	AMD	ACAT_MA	ACAT MA		0.156602	1	0.651447	0.651447	ENSG00000267444	SMUG1P1	chr18	47176720	47177530	811	+	GRCh37
2	153574407	ENSG00000177917	ARL6IP6	gene	AMD	ACAT_MA	ACAT MA		0.156673	1	0.651554	0.651554	ENSG00000177917	ARL6IP6	chr2	153574407	153617767	43361	+	GRCh37
4	69681711	ENSG00000109181	UGT2B10	gene	AMD	ACAT_MA	ACAT MA		0.156703	1	0.651554	0.651554	ENSG00000109181	UGT2B10	chr4	69681711	69696914	15204	+	GRCh37
12	10954131	ENSG00000121377	TAS2R7	gene	AMD	ACAT_MA	ACAT MA		0.15676	1	0.651554	0.651554	ENSG00000121377	TAS2R7	chr12	10954131	10955226	1096	-	GRCh37
4	492989	ENSG00000174227	PIGG	gene	AMD	ACAT_MA	ACAT MA		0.156772	1	0.651554	0.651554	ENSG00000174227	PIGG	chr4	492989	533985	40997	+	GRCh37
17	13972813	ENSG00000006695	COX10	gene	AMD	ACAT_MA	ACAT MA		0.156837	1	0.651554	0.651554	ENSG00000006695	COX10	chr17	13972813	14111994	139182	+	GRCh37
22	36677327	ENSG00000100345	MYH9	gene	AMD	ACAT_MA	ACAT MA		0.156859	1	0.651554	0.651554	ENSG00000100345	MYH9	chr22	36677327	36784063	106737	-	GRCh37
13	51285144	ENSG00000186047	DLEU7	gene	AMD	ACAT_MA	ACAT MA		0.156863	1	0.651554	0.651554	ENSG00000186047	DLEU7	chr13	51285144	51418075	132932	-	GRCh37
3	184016497	ENSG00000175166	PSMD2	gene	AMD	ACAT_MA	ACAT MA		0.156935	1	0.651649	0.651649	ENSG00000175166	PSMD2	chr3	184016497	184026842	10346	+	GRCh37
4	74979891	ENSG00000163738	MTHFD2L	gene	AMD	ACAT_MA	ACAT MA		0.157019	1	0.651649	0.651649	ENSG00000163738	MTHFD2L	chr4	74979891	75168816	188926	+	GRCh37
7	100199800	ENSG00000106333	PCOLCE	gene	AMD	ACAT_MA	ACAT MA		0.15706	1	0.651649	0.651649	ENSG00000106333	PCOLCE	chr7	100199800	100205798	5999	+	GRCh37
15	57884106	ENSG00000137878	GCOM1	gene	AMD	ACAT_MA	ACAT MA		0.157106	1	0.651649	0.651649	ENSG00000137878	GCOM1	chr15	57884106	58006943	122838	+	GRCh37
17	46839597	ENSG00000170703	TTLL6	gene	AMD	ACAT_MA	ACAT MA		0.157286	1	0.651649	0.651649	ENSG00000170703	TTLL6	chr17	46839597	46894576	54980	-	GRCh37
15	44719432	ENSG00000137770	CTDSPL2	gene	AMD	ACAT_MA	ACAT MA		0.1573	1	0.651649	0.651649	ENSG00000137770	CTDSPL2	chr15	44719432	44821236	101805	+	GRCh37
17	26900133	ENSG00000109107	ALDOC	gene	AMD	ACAT_MA	ACAT MA		0.15732	1	0.651649	0.651649	ENSG00000109107	ALDOC	chr17	26900133	26904282	4150	-	GRCh37
2	171784974	ENSG00000115806	GORASP2	gene	AMD	ACAT_MA	ACAT MA		0.157337	1	0.651649	0.651649	ENSG00000115806	GORASP2	chr2	171784974	171823639	38666	+	GRCh37
1	16384264	ENSG00000185519	FAM131C	gene	AMD	ACAT_MA	ACAT MA		0.157347	1	0.651649	0.651649	ENSG00000185519	FAM131C	chr1	16384264	16400127	15864	-	GRCh37
15	34282887	ENSG00000259505	AC009268.1	pseudogene	AMD	ACAT_MA	ACAT MA		0.157359	1	0.651649	0.651649	ENSG00000259505	AC009268.1	chr15	34282887	34284249	1363	+	GRCh37
15	31174470	ENSG00000260382	RP11-540B6.2	pseudogene	AMD	ACAT_MA	ACAT MA		0.157388	1	0.651649	0.651649	ENSG00000260382	RP11-540B6.2	chr15	31174470	31175434	965	-	GRCh37
9	100174232	ENSG00000196116	TDRD7	gene	AMD	ACAT_MA	ACAT MA		0.157394	1	0.651649	0.651649	ENSG00000196116	TDRD7	chr9	100174232	100258407	84176	+	GRCh37
7	85265329	ENSG00000227785	AC092013.1	pseudogene	AMD	ACAT_MA	ACAT MA		0.157394	1	0.651649	0.651649	ENSG00000227785	AC092013.1	chr7	85265329	85265660	332	-	GRCh37
15	75966663	ENSG00000173546	CSPG4	gene	AMD	ACAT_MA	ACAT MA		0.157426	1	0.651649	0.651649	ENSG00000173546	CSPG4	chr15	75966663	76005189	38527	-	GRCh37
15	83328033	ENSG00000103723	AP3B2	gene	AMD	ACAT_MA	ACAT MA		0.157479	1	0.651649	0.651649	ENSG00000103723	AP3B2	chr15	83328033	83378666	50634	-	GRCh37
7	89783689	ENSG00000164647	STEAP1	gene	AMD	ACAT_MA	ACAT MA		0.157485	1	0.651649	0.651649	ENSG00000164647	STEAP1	chr7	89783689	89794143	10455	+	GRCh37
6	132129156	ENSG00000197594	ENPP1	gene	AMD	ACAT_MA	ACAT MA		0.157493	1	0.651649	0.651649	ENSG00000197594	ENPP1	chr6	132129156	132216295	87140	+	GRCh37
14	45605143	ENSG00000187790	FANCM	gene	AMD	ACAT_MA	ACAT MA		0.157523	1	0.651649	0.651649	ENSG00000187790	FANCM	chr14	45605143	45670093	64951	+	GRCh37
16	1277272	ENSG00000197253	TPSB2	pseudogene	AMD	ACAT_MA	ACAT MA		0.157528	1	0.651649	0.651649	ENSG00000197253	TPSB2	chr16	1277272	1280214	2943	-	GRCh37
2	190539016	ENSG00000151687	ANKAR	gene	AMD	ACAT_MA	ACAT MA		0.157559	1	0.651649	0.651649	ENSG00000151687	ANKAR	chr2	190539016	190625919	86904	+	GRCh37
17	42472652	ENSG00000186566	GPATCH8	gene	AMD	ACAT_MA	ACAT MA		0.157657	1	0.651686	0.651686	ENSG00000186566	GPATCH8	chr17	42472652	42580798	108147	-	GRCh37
15	90703836	ENSG00000185033	SEMA4B	gene	AMD	ACAT_MA	ACAT MA		0.157666	1	0.651686	0.651686	ENSG00000185033	SEMA4B	chr15	90703836	90772911	69076	+	GRCh37
2	207731519	ENSG00000229321	AC008269.1	lincRNA_gene	AMD	ACAT_MA	ACAT MA		0.157669	1	0.651686	0.651686	ENSG00000229321	AC008269.1	chr2	207731519	207733013	1495	+	GRCh37
1	6684926	ENSG00000041988	THAP3	gene	AMD	ACAT_MA	ACAT MA		0.157743	1	0.651853	0.651853	ENSG00000041988	THAP3	chr1	6684926	6695646	10721	+	GRCh37
1	160799950	ENSG00000122223	CD244	gene	AMD	ACAT_MA	ACAT MA		0.157816	1	0.652015	0.652015	ENSG00000122223	CD244	chr1	160799950	160832692	32743	-	GRCh37
16	18792617	ENSG00000134419	RPS15A	gene	AMD	ACAT_MA	ACAT MA		0.15788	1	0.652078	0.652078	ENSG00000134419	RPS15A	chr16	18792617	18801705	9089	-	GRCh37
12	6437923	ENSG00000067182	TNFRSF1A	gene	AMD	ACAT_MA	ACAT MA		0.157899	1	0.652078	0.652078	ENSG00000067182	TNFRSF1A	chr12	6437923	6451280	13358	-	GRCh37
3	12328867	ENSG00000132170	PPARG	gene	AMD	ACAT_MA	ACAT MA		0.157955	1	0.652172	0.652172	ENSG00000132170	PPARG	chr3	12328867	12475855	146989	+	GRCh37
13	21181407	ENSG00000238286	SLC35E1P1	pseudogene	AMD	ACAT_MA	ACAT MA		0.158058	1	0.652227	0.652227	ENSG00000238286	SLC35E1P1	chr13	21181407	21182270	864	+	GRCh37
7	150147718	ENSG00000171115	GIMAP8	gene	AMD	ACAT_MA	ACAT MA		0.15806	1	0.652227	0.652227	ENSG00000171115	GIMAP8	chr7	150147718	150176480	28763	+	GRCh37
6	35800743	ENSG00000096063	SRPK1	gene	AMD	ACAT_MA	ACAT MA		0.15807	1	0.652227	0.652227	ENSG00000096063	SRPK1	chr6	35800743	35889119	88377	-	GRCh37
10	95517566	ENSG00000108231	LGI1	gene	AMD	ACAT_MA	ACAT MA		0.15814	1	0.652376	0.652376	ENSG00000108231	LGI1	chr10	95517566	95557916	40351	+	GRCh37
6	108881038	ENSG00000118689	FOXO3	gene	AMD	ACAT_MA	ACAT MA		0.158317	1	0.652726	0.652726	ENSG00000118689	FOXO3	chr6	108881038	109005977	124940	+	GRCh37
2	47387221	ENSG00000143933	CALM2	gene	AMD	ACAT_MA	ACAT MA		0.158321	1	0.652726	0.652726	ENSG00000143933	CALM2	chr2	47387221	47403740	16520	-	GRCh37
5	34656342	ENSG00000039560	RAI14	gene	AMD	ACAT_MA	ACAT MA		0.158326	1	0.652726	0.652726	ENSG00000039560	RAI14	chr5	34656342	34832732	176391	+	GRCh37
11	78363876	ENSG00000149256	TENM4	gene	AMD	ACAT_MA	ACAT MA		0.158385	1	0.652805	0.652805	ENSG00000149256	TENM4	chr11	78363876	79151992	788117	-	GRCh37
16	31372599	ENSG00000261245	AC093520.2	pseudogene	AMD	ACAT_MA	ACAT MA		0.158412	1	0.652805	0.652805	ENSG00000261245	AC093520.2	chr16	31372599	31373016	418	-	GRCh37
8	123819985	ENSG00000253372	AC016405.1	gene	AMD	ACAT_MA	ACAT MA		0.158449	1	0.652817	0.652817	ENSG00000253372	AC016405.1	chr8	123819985	123828756	8772	+	GRCh37
19	35485688	ENSG00000089351	GRAMD1A	gene	AMD	ACAT_MA	ACAT MA		0.158488	1	0.65284	0.65284	ENSG00000089351	GRAMD1A	chr19	35485688	35517375	31688	+	GRCh37
15	80972025	ENSG00000136379	ABHD17C	gene	AMD	ACAT_MA	ACAT MA		0.158608	1	0.653077	0.653077	ENSG00000136379	ABHD17C	chr15	80972025	81047962	75938	+	GRCh37
4	38869298	ENSG00000197712	FAM114A1	gene	AMD	ACAT_MA	ACAT MA		0.158625	1	0.653077	0.653077	ENSG00000197712	FAM114A1	chr4	38869298	38947360	78063	+	GRCh37
3	46556913	ENSG00000163827	LRRC2	gene	AMD	ACAT_MA	ACAT MA		0.15865	1	0.653077	0.653077	ENSG00000163827	LRRC2	chr3	46556913	46621589	64677	-	GRCh37
20	60963688	ENSG00000149679	CABLES2	gene	AMD	ACAT_MA	ACAT MA		0.15868	1	0.653077	0.653077	ENSG00000149679	CABLES2	chr20	60963688	60982341	18654	-	GRCh37
2	130680435	ENSG00000214100	AC079776.2	pseudogene	AMD	ACAT_MA	ACAT MA		0.158732	1	0.653149	0.653149	ENSG00000214100	AC079776.2	chr2	130680435	130691890	11456	-	GRCh37
1	46116711	ENSG00000234329	AL604028.2	pseudogene	AMD	ACAT_MA	ACAT MA		0.158776	1	0.653193	0.653193	ENSG00000234329	AL604028.2	chr1	46116711	46117498	788	-	GRCh37
11	115624966	ENSG00000246100	LINC00900	lincRNA_gene	AMD	ACAT_MA	ACAT MA		0.158851	1	0.653226	0.653226	ENSG00000246100	LINC00900	chr11	115624966	115631345	6380	-	GRCh37
2	219502639	ENSG00000115568	ZNF142	gene	AMD	ACAT_MA	ACAT MA		0.158852	1	0.653226	0.653226	ENSG00000115568	ZNF142	chr2	219502639	219524378	21740	-	GRCh37
10	72432559	ENSG00000138316	ADAMTS14	gene	AMD	ACAT_MA	ACAT MA		0.158901	1	0.653262	0.653262	ENSG00000138316	ADAMTS14	chr10	72432559	72522197	89639	+	GRCh37
20	18118762	ENSG00000149474	KAT14	gene	AMD	ACAT_MA	ACAT MA		0.158928	1	0.653262	0.653262	ENSG00000149474	KAT14	chr20	18118762	18169031	50270	+	GRCh37
19	47906381	ENSG00000105419	MEIS3	gene	AMD	ACAT_MA	ACAT MA		0.159202	1	0.653895	0.653895	ENSG00000105419	MEIS3	chr19	47906381	47922780	16400	-	GRCh37
2	234600253	ENSG00000167165	UGT1A6	gene	AMD	ACAT_MA	ACAT MA		0.159237	1	0.653895	0.653895	ENSG00000167165	UGT1A6	chr2	234600253	234681946	81694	+	GRCh37
6	168227602	ENSG00000130396	AFDN	gene	AMD	ACAT_MA	ACAT MA		0.159286	1	0.653895	0.653895	ENSG00000130396	AFDN	chr6	168227602	168372703	145102	+	GRCh37
1	114239453	ENSG00000116793	PHTF1	gene	AMD	ACAT_MA	ACAT MA		0.159336	1	0.653895	0.653895	ENSG00000116793	PHTF1	chr1	114239453	114302111	62659	-	GRCh37
9	33921691	ENSG00000137073	UBAP2	gene	AMD	ACAT_MA	ACAT MA		0.159353	1	0.653895	0.653895	ENSG00000137073	UBAP2	chr9	33921691	34048947	127257	-	GRCh37
22	36002811	ENSG00000198125	MB	gene	AMD	ACAT_MA	ACAT MA		0.159418	1	0.653895	0.653895	ENSG00000198125	MB	chr22	36002811	36033998	31188	-	GRCh37
5	92953775	ENSG00000113391	FAM172A	gene	AMD	ACAT_MA	ACAT MA		0.159463	1	0.653895	0.653895	ENSG00000113391	FAM172A	chr5	92953775	93447404	493630	-	GRCh37
10	97071528	ENSG00000095637	SORBS1	gene	AMD	ACAT_MA	ACAT MA		0.159468	1	0.653895	0.653895	ENSG00000095637	SORBS1	chr10	97071528	97321171	249644	-	GRCh37
15	57884139	ENSG00000263155	MYZAP	gene	AMD	ACAT_MA	ACAT MA		0.159471	1	0.653895	0.653895	ENSG00000263155	MYZAP	chr15	57884139	57977562	93424	+	GRCh37
11	118175260	ENSG00000198851	CD3E	gene	AMD	ACAT_MA	ACAT MA		0.159518	1	0.653895	0.653895	ENSG00000198851	CD3E	chr11	118175260	118186890	11631	+	GRCh37
16	88869621	ENSG00000167513	CDT1	gene	AMD	ACAT_MA	ACAT MA		0.159538	1	0.653895	0.653895	ENSG00000167513	CDT1	chr16	88869621	88875666	6046	+	GRCh37
17	79836301	ENSG00000263731	AC145207.5	lincRNA_gene	AMD	ACAT_MA	ACAT MA		0.159539	1	0.653895	0.653895	ENSG00000263731	AC145207.5	chr17	79836301	79838982	2682	-	GRCh37
9	139553308	ENSG00000172889	EGFL7	gene	AMD	ACAT_MA	ACAT MA		0.15955	1	0.653895	0.653895	ENSG00000172889	EGFL7	chr9	139553308	139567130	13823	+	GRCh37
11	69467844	ENSG00000149716	ORAOV1	gene	AMD	ACAT_MA	ACAT MA		0.159555	1	0.653895	0.653895	ENSG00000149716	ORAOV1	chr11	69467844	69490184	22341	-	GRCh37
1	202830882	ENSG00000234996	RP11-480I12.7	lincRNA_gene	AMD	ACAT_MA	ACAT MA		0.159677	1	0.654259	0.654259	ENSG00000234996	RP11-480I12.7	chr1	202830882	202844369	13488	+	GRCh37
10	98592017	ENSG00000196233	LCOR	gene	AMD	ACAT_MA	ACAT MA		0.159737	1	0.654308	0.654308	ENSG00000196233	LCOR	chr10	98592017	98740800	148784	+	GRCh37
10	83635070	ENSG00000185737	NRG3	gene	AMD	ACAT_MA	ACAT MA		0.159791	1	0.654308	0.654308	ENSG00000185737	NRG3	chr10	83635070	84746935	1111866	+	GRCh37
1	212719036	ENSG00000228067	RP11-61J19.3	lincRNA_gene	AMD	ACAT_MA	ACAT MA		0.159834	1	0.654308	0.654308	ENSG00000228067	RP11-61J19.3	chr1	212719036	212729407	10372	+	GRCh37
11	2965667	ENSG00000205531	NAP1L4	gene	AMD	ACAT_MA	ACAT MA		0.159906	1	0.654308	0.654308	ENSG00000205531	NAP1L4	chr11	2965667	3013607	47941	-	GRCh37
6	34725183	ENSG00000124562	SNRPC	gene	AMD	ACAT_MA	ACAT MA		0.159968	1	0.654308	0.654308	ENSG00000124562	SNRPC	chr6	34725183	34741571	16389	+	GRCh37
9	133569108	ENSG00000130713	EXOSC2	gene	AMD	ACAT_MA	ACAT MA		0.15997	1	0.654308	0.654308	ENSG00000130713	EXOSC2	chr9	133569108	133580248	11141	+	GRCh37
2	185463093	ENSG00000170396	ZNF804A	gene	AMD	ACAT_MA	ACAT MA		0.159991	1	0.654308	0.654308	ENSG00000170396	ZNF804A	chr2	185463093	185804219	341127	+	GRCh37
3	159706537	ENSG00000168811	IL12A	gene	AMD	ACAT_MA	ACAT MA		0.159991	1	0.654308	0.654308	ENSG00000168811	IL12A	chr3	159706537	159713806	7270	+	GRCh37
1	84971974	ENSG00000122432	SPATA1	pseudogene	AMD	ACAT_MA	ACAT MA		0.159994	1	0.654308	0.654308	ENSG00000122432	SPATA1	chr1	84971974	85031877	59904	+	GRCh37
11	30851916	ENSG00000170959	DCDC1	gene	AMD	ACAT_MA	ACAT MA		0.16008	1	0.654469	0.654469	ENSG00000170959	DCDC1	chr11	30851916	31391357	539442	-	GRCh37
2	55514978	ENSG00000115355	CCDC88A	gene	AMD	ACAT_MA	ACAT MA		0.160121	1	0.654469	0.654469	ENSG00000115355	CCDC88A	chr2	55514978	55647057	132080	-	GRCh37
1	1353800	ENSG00000235098	ANKRD65	gene	AMD	ACAT_MA	ACAT MA		0.160159	1	0.654469	0.654469	ENSG00000235098	ANKRD65	chr1	1353800	1357149	3350	-	GRCh37
6	112391980	ENSG00000074935	TUBE1	gene	AMD	ACAT_MA	ACAT MA		0.160191	1	0.654469	0.654469	ENSG00000074935	TUBE1	chr6	112391980	112408732	16753	-	GRCh37
4	2249159	ENSG00000123933	MXD4	gene	AMD	ACAT_MA	ACAT MA		0.160219	1	0.654469	0.654469	ENSG00000123933	MXD4	chr4	2249159	2264021	14863	-	GRCh37
15	78632666	ENSG00000166426	CRABP1	gene	AMD	ACAT_MA	ACAT MA		0.160236	1	0.654469	0.654469	ENSG00000166426	CRABP1	chr15	78632666	78640572	7907	+	GRCh37
14	39839483	ENSG00000271424	AL157791.2	pseudogene	AMD	ACAT_MA	ACAT MA		0.160365	1	0.65481	0.65481	ENSG00000271424	AL157791.2	chr14	39839483	39839960	478	-	GRCh37
12	122445340	ENSG00000255856	RP11-87C12.5	lincRNA_gene	AMD	ACAT_MA	ACAT MA		0.160387	1	0.65481	0.65481	ENSG00000255856	RP11-87C12.5	chr12	122445340	122457920	12581	-	GRCh37
16	71879899	ENSG00000182149	IST1	gene	AMD	ACAT_MA	ACAT MA		0.160508	1	0.655028	0.655028	ENSG00000182149	IST1	chr16	71879899	71962913	83015	+	GRCh37
19	38924339	ENSG00000196218	RYR1	gene	AMD	ACAT_MA	ACAT MA		0.160508	1	0.655028	0.655028	ENSG00000196218	RYR1	chr19	38924339	39078204	153866	+	GRCh37
15	61056105	ENSG00000259591	AC022898.1	gene	AMD	ACAT_MA	ACAT MA		0.160561	1	0.655106	0.655106	ENSG00000259591	AC022898.1	chr15	61056105	61057824	1720	+	GRCh37
19	53837002	ENSG00000213799	ZNF845	gene	AMD	ACAT_MA	ACAT MA		0.160662	1	0.65538	0.65538	ENSG00000213799	ZNF845	chr19	53837002	53858122	21121	+	GRCh37
19	10397643	ENSG00000105371	ICAM4	gene	AMD	ACAT_MA	ACAT MA		0.160728	1	0.65551	0.65551	ENSG00000105371	ICAM4	chr19	10397643	10399198	1556	+	GRCh37
20	2673524	ENSG00000088881	EBF4	gene	AMD	ACAT_MA	ACAT MA		0.160932	1	0.656029	0.656029	ENSG00000088881	EBF4	chr20	2673524	2740753	67230	+	GRCh37
17	56429861	ENSG00000108375	RNF43	gene	AMD	ACAT_MA	ACAT MA		0.160952	1	0.656029	0.656029	ENSG00000108375	RNF43	chr17	56429861	56494956	65096	-	GRCh37
11	118889142	ENSG00000196655	TRAPPC4	gene	AMD	ACAT_MA	ACAT MA		0.160957	1	0.656029	0.656029	ENSG00000196655	TRAPPC4	chr11	118889142	118896164	7023	+	GRCh37
11	66511922	ENSG00000173715	C11orf80	gene	AMD	ACAT_MA	ACAT MA		0.161117	1	0.656269	0.656269	ENSG00000173715	C11orf80	chr11	66511922	66610987	99066	+	GRCh37
1	93112605	ENSG00000229992	HMGB3P9	pseudogene	AMD	ACAT_MA	ACAT MA		0.161146	1	0.656269	0.656269	ENSG00000229992	HMGB3P9	chr1	93112605	93113187	583	-	GRCh37
5	43039335	ENSG00000177721	ANXA2R	gene	AMD	ACAT_MA	ACAT MA		0.161153	1	0.656269	0.656269	ENSG00000177721	ANXA2R	chr5	43039335	43043272	3938	-	GRCh37
3	113161565	ENSG00000163611	SPICE1	gene	AMD	ACAT_MA	ACAT MA		0.161179	1	0.656269	0.656269	ENSG00000163611	SPICE1	chr3	113161565	113234034	72470	-	GRCh37
3	185823457	ENSG00000058866	DGKG	gene	AMD	ACAT_MA	ACAT MA		0.161186	1	0.656269	0.656269	ENSG00000058866	DGKG	chr3	185823457	186080026	256570	-	GRCh37
7	5515435	ENSG00000230733	AC092171.2	lincRNA_gene	AMD	ACAT_MA	ACAT MA		0.161219	1	0.656269	0.656269	ENSG00000230733	AC092171.2	chr7	5515435	5519442	4008	+	GRCh37
19	54754263	ENSG00000105609	LILRB5	gene	AMD	ACAT_MA	ACAT MA		0.161325	1	0.656562	0.656562	ENSG00000105609	LILRB5	chr19	54754263	54761164	6902	-	GRCh37
7	74966356	ENSG00000205505	AC006014.10	pseudogene	AMD	ACAT_MA	ACAT MA		0.161421	1	0.656797	0.656797	ENSG00000205505	AC006014.10	chr7	74966356	74974606	8251	+	GRCh37
1	114631913	ENSG00000134207	SYT6	gene	AMD	ACAT_MA	ACAT MA		0.161451	1	0.656797	0.656797	ENSG00000134207	SYT6	chr1	114631913	114696541	64629	-	GRCh37
21	18965971	ENSG00000154640	BTG3	gene	AMD	ACAT_MA	ACAT MA		0.161528	1	0.656973	0.656973	ENSG00000154640	BTG3	chr21	18965971	18985265	19295	-	GRCh37
9	100961311	ENSG00000095383	TBC1D2	gene	AMD	ACAT_MA	ACAT MA		0.161574	1	0.657022	0.657022	ENSG00000095383	TBC1D2	chr9	100961311	101017915	56605	-	GRCh37
6	35773070	ENSG00000197753	LHFPL5	gene	AMD	ACAT_MA	ACAT MA		0.161646	1	0.657178	0.657178	ENSG00000197753	LHFPL5	chr6	35773070	35801651	28582	+	GRCh37
1	205111632	ENSG00000133059	DSTYK	gene	AMD	ACAT_MA	ACAT MA		0.161837	1	0.657755	0.657755	ENSG00000133059	DSTYK	chr1	205111632	205180727	69096	-	GRCh37
10	78907410	ENSG00000225497	KCNMA1-AS2	gene	AMD	ACAT_MA	ACAT MA		0.161903	1	0.657755	0.657755	ENSG00000225497	KCNMA1-AS2	chr10	78907410	78909858	2449	+	GRCh37
22	40390953	ENSG00000133477	FAM83F	gene	AMD	ACAT_MA	ACAT MA		0.161906	1	0.657755	0.657755	ENSG00000133477	FAM83F	chr22	40390953	40439533	48581	+	GRCh37
9	131217465	ENSG00000136811	ODF2	gene	AMD	ACAT_MA	ACAT MA		0.161924	1	0.657755	0.657755	ENSG00000136811	ODF2	chr9	131217465	131263571	46107	+	GRCh37
18	5236723	ENSG00000264575	LINC00526	lincRNA_gene	AMD	ACAT_MA	ACAT MA		0.161991	1	0.657888	0.657888	ENSG00000264575	LINC00526	chr18	5236723	5238597	1875	-	GRCh37
2	219124219	ENSG00000179921	GPBAR1	gene	AMD	ACAT_MA	ACAT MA		0.162048	1	0.657981	0.657981	ENSG00000179921	GPBAR1	chr2	219124219	219128582	4364	+	GRCh37
5	126112315	ENSG00000113368	LMNB1	gene	AMD	ACAT_MA	ACAT MA		0.162137	1	0.658207	0.658207	ENSG00000113368	LMNB1	chr5	126112315	126172712	60398	+	GRCh37
7	142423173	ENSG00000211752	TRBV27	V_gene_segment	AMD	ACAT_MA	ACAT MA		0.162241	1	0.658246	0.658246	ENSG00000211752	TRBV27	chr7	142423173	142423688	516	+	GRCh37
9	119449581	ENSG00000119401	TRIM32	gene	AMD	ACAT_MA	ACAT MA		0.162335	1	0.658246	0.658246	ENSG00000119401	TRIM32	chr9	119449581	119463579	13999	+	GRCh37
13	114747194	ENSG00000185989	RASA3	gene	AMD	ACAT_MA	ACAT MA		0.162354	1	0.658246	0.658246	ENSG00000185989	RASA3	chr13	114747194	114898086	150893	-	GRCh37
17	40265126	ENSG00000108773	KAT2A	gene	AMD	ACAT_MA	ACAT MA		0.162365	1	0.658246	0.658246	ENSG00000108773	KAT2A	chr17	40265126	40273376	8251	-	GRCh37
19	44529494	ENSG00000159885	ZNF222	gene	AMD	ACAT_MA	ACAT MA		0.16239	1	0.658246	0.658246	ENSG00000159885	ZNF222	chr19	44529494	44537265	7772	+	GRCh37
10	103605356	ENSG00000120029	C10orf76	gene	AMD	ACAT_MA	ACAT MA		0.162429	1	0.658246	0.658246	ENSG00000120029	C10orf76	chr10	103605356	103815950	210595	-	GRCh37
22	30773835	ENSG00000099999	RNF215	gene	AMD	ACAT_MA	ACAT MA		0.16245	1	0.658246	0.658246	ENSG00000099999	RNF215	chr22	30773835	30817760	43926	-	GRCh37
2	110300559	ENSG00000186522	SEPT10	gene	AMD	ACAT_MA	ACAT MA		0.162467	1	0.658246	0.658246	ENSG00000186522	SEPT10	chr2	110300559	110371783	71225	-	GRCh37
16	718086	ENSG00000140983	RHOT2	gene	AMD	ACAT_MA	ACAT MA		0.162475	1	0.658246	0.658246	ENSG00000140983	RHOT2	chr16	718086	724174	6089	+	GRCh37
16	84627999	ENSG00000261471	AC092145.1	gene	AMD	ACAT_MA	ACAT MA		0.162488	1	0.658246	0.658246	ENSG00000261471	AC092145.1	chr16	84627999	84630432	2434	+	GRCh37
15	65255362	ENSG00000090487	SPG21	gene	AMD	ACAT_MA	ACAT MA		0.162521	1	0.658246	0.658246	ENSG00000090487	SPG21	chr15	65255362	65282648	27287	-	GRCh37
3	170779128	ENSG00000154310	TNIK	gene	AMD	ACAT_MA	ACAT MA		0.16257	1	0.658306	0.658306	ENSG00000154310	TNIK	chr3	170779128	171178197	399070	-	GRCh37
7	148892577	ENSG00000170265	ZNF282	gene	AMD	ACAT_MA	ACAT MA		0.162618	1	0.658362	0.658362	ENSG00000170265	ZNF282	chr7	148892577	148923339	30763	+	GRCh37
7	151832010	ENSG00000055609	KMT2C	gene	AMD	ACAT_MA	ACAT MA		0.162674	1	0.658451	0.658451	ENSG00000055609	KMT2C	chr7	151832010	152133090	301081	-	GRCh37
7	38279181	ENSG00000227191	TRGC2	C_gene_segment	AMD	ACAT_MA	ACAT MA		0.162843	1	0.6588	0.6588	ENSG00000227191	TRGC2	chr7	38279181	38289173	9993	-	GRCh37
9	125699902	ENSG00000261094	RP11-355O1.11	gene	AMD	ACAT_MA	ACAT MA		0.162847	1	0.6588	0.6588	ENSG00000261094	RP11-355O1.11	chr9	125699902	125702612	2711	+	GRCh37
7	77286977	ENSG00000214293	APTR	lincRNA_gene	AMD	ACAT_MA	ACAT MA		0.162862	1	0.6588	0.6588	ENSG00000214293	APTR	chr7	77286977	77325582	38606	-	GRCh37
9	125791652	ENSG00000213216	RP11-355O1.7	pseudogene	AMD	ACAT_MA	ACAT MA		0.162928	1	0.658929	0.658929	ENSG00000213216	RP11-355O1.7	chr9	125791652	125792032	381	-	GRCh37
2	61163954	ENSG00000237522	NONOP2	pseudogene	AMD	ACAT_MA	ACAT MA		0.163094	1	0.659249	0.659249	ENSG00000237522	NONOP2	chr2	61163954	61165184	1231	-	GRCh37
12	86198331	ENSG00000198774	RASSF9	gene	AMD	ACAT_MA	ACAT MA		0.163105	1	0.659249	0.659249	ENSG00000198774	RASSF9	chr12	86198331	86230348	32018	-	GRCh37
22	42896585	ENSG00000172250	SERHL	processed_transcript	AMD	ACAT_MA	ACAT MA		0.163109	1	0.659249	0.659249	ENSG00000172250	SERHL	chr22	42896585	42908566	11982	+	GRCh37
12	48835813	ENSG00000226413	OR8T1P	pseudogene	AMD	ACAT_MA	ACAT MA		0.163156	1	0.6593	0.6593	ENSG00000226413	OR8T1P	chr12	48835813	48836730	918	-	GRCh37
20	57608200	ENSG00000101166	PRELID3B	gene	AMD	ACAT_MA	ACAT MA		0.163217	1	0.6593	0.6593	ENSG00000101166	PRELID3B	chr20	57608200	57617964	9765	-	GRCh37
11	105480721	ENSG00000152578	GRIA4	gene	AMD	ACAT_MA	ACAT MA		0.163224	1	0.6593	0.6593	ENSG00000152578	GRIA4	chr11	105480721	105852819	372099	+	GRCh37
11	125753509	ENSG00000198331	HYLS1	gene	AMD	ACAT_MA	ACAT MA		0.163313	1	0.659467	0.659467	ENSG00000198331	HYLS1	chr11	125753509	125770543	17035	+	GRCh37
9	33025209	ENSG00000086061	DNAJA1	gene	AMD	ACAT_MA	ACAT MA		0.163334	1	0.659467	0.659467	ENSG00000086061	DNAJA1	chr9	33025209	33039905	14697	+	GRCh37
9	131071382	ENSG00000167112	TRUB2	gene	AMD	ACAT_MA	ACAT MA		0.163427	1	0.659626	0.659626	ENSG00000167112	TRUB2	chr9	131071382	131085021	13640	-	GRCh37
3	48413709	ENSG00000164049	FBXW12	gene	AMD	ACAT_MA	ACAT MA		0.163454	1	0.659626	0.659626	ENSG00000164049	FBXW12	chr3	48413709	48442666	28958	+	GRCh37
2	75381492	ENSG00000270571	AC007681.1	gene	AMD	ACAT_MA	ACAT MA		0.163497	1	0.659626	0.659626	ENSG00000270571	AC007681.1	chr2	75381492	75417075	35584	+	GRCh37
11	126132814	ENSG00000182934	SRPRA	gene	AMD	ACAT_MA	ACAT MA		0.163509	1	0.659626	0.659626	ENSG00000182934	SRPRA	chr11	126132814	126139039	6226	-	GRCh37
7	1200010	ENSG00000229043	AC091729.3	gene	AMD	ACAT_MA	ACAT MA		0.163589	1	0.65977	0.65977	ENSG00000229043	AC091729.3	chr7	1200010	1204903	4894	+	GRCh37
8	93895758	ENSG00000205133	TRIQK	gene	AMD	ACAT_MA	ACAT MA		0.163616	1	0.65977	0.65977	ENSG00000205133	TRIQK	chr8	93895758	94029901	134144	-	GRCh37
17	9799637	ENSG00000109047	RCVRN	gene	AMD	ACAT_MA	ACAT MA		0.163671	1	0.65977	0.65977	ENSG00000109047	RCVRN	chr17	9799637	9808938	9302	-	GRCh37
9	130577291	ENSG00000106991	ENG	gene	AMD	ACAT_MA	ACAT MA		0.163681	1	0.65977	0.65977	ENSG00000106991	ENG	chr9	130577291	130617035	39745	-	GRCh37
16	11974932	ENSG00000261560	AC007216.3	gene	AMD	ACAT_MA	ACAT MA		0.16378	1	0.659975	0.659975	ENSG00000261560	AC007216.3	chr16	11974932	11976426	1495	-	GRCh37
11	47586888	ENSG00000213619	NDUFS3	gene	AMD	ACAT_MA	ACAT MA		0.163834	1	0.659975	0.659975	ENSG00000213619	NDUFS3	chr11	47586888	47606114	19227	+	GRCh37
6	126068810	ENSG00000135547	HEY2	gene	AMD	ACAT_MA	ACAT MA		0.163858	1	0.659975	0.659975	ENSG00000135547	HEY2	chr6	126068810	126082415	13606	+	GRCh37
18	29522538	ENSG00000263823	RP11-326K13.4	gene	AMD	ACAT_MA	ACAT MA		0.163869	1	0.659975	0.659975	ENSG00000263823	RP11-326K13.4	chr18	29522538	29524119	1582	+	GRCh37
16	19513015	ENSG00000006007	GDE1	gene	AMD	ACAT_MA	ACAT MA		0.163965	1	0.660226	0.660226	ENSG00000006007	GDE1	chr16	19513015	19533467	20453	-	GRCh37
1	204372515	ENSG00000158615	PPP1R15B	gene	AMD	ACAT_MA	ACAT MA		0.164089	1	0.660589	0.660589	ENSG00000158615	PPP1R15B	chr1	204372515	204380919	8405	-	GRCh37
17	3575493	ENSG00000083454	P2RX5	gene	AMD	ACAT_MA	ACAT MA		0.164413	1	0.661754	0.661754	ENSG00000083454	P2RX5	chr17	3575493	3599698	24206	-	GRCh37
5	2745959	ENSG00000170561	IRX2	gene	AMD	ACAT_MA	ACAT MA		0.164521	1	0.662	0.662	ENSG00000170561	IRX2	chr5	2745959	2752969	7011	-	GRCh37
1	151043054	ENSG00000143458	GABPB2	gene	AMD	ACAT_MA	ACAT MA		0.164542	1	0.662	0.662	ENSG00000143458	GABPB2	chr1	151043054	151098018	54965	+	GRCh37
9	27937615	ENSG00000260412	AL353746.1	gene	AMD	ACAT_MA	ACAT MA		0.164584	1	0.66203	0.66203	ENSG00000260412	AL353746.1	chr9	27937615	27944495	6881	-	GRCh37
12	18233803	ENSG00000111404	RERGL	gene	AMD	ACAT_MA	ACAT MA		0.164647	1	0.662146	0.662146	ENSG00000111404	RERGL	chr12	18233803	18473041	239239	-	GRCh37
3	132136370	ENSG00000138246	DNAJC13	gene	AMD	ACAT_MA	ACAT MA		0.164872	1	0.662818	0.662818	ENSG00000138246	DNAJC13	chr3	132136370	132257876	121507	+	GRCh37
6	34759857	ENSG00000065060	UHRF1BP1	gene	AMD	ACAT_MA	ACAT MA		0.164914	1	0.662818	0.662818	ENSG00000065060	UHRF1BP1	chr6	34759857	34850915	91059	+	GRCh37
3	186560463	ENSG00000181092	ADIPOQ	gene	AMD	ACAT_MA	ACAT MA		0.164934	1	0.662818	0.662818	ENSG00000181092	ADIPOQ	chr3	186560463	186576252	15790	+	GRCh37
12	45566847	ENSG00000134297	PLEKHA8P1	pseudogene	AMD	ACAT_MA	ACAT MA		0.164951	1	0.662818	0.662818	ENSG00000134297	PLEKHA8P1	chr12	45566847	45609824	42978	-	GRCh37
3	15468862	ENSG00000144597	EAF1	gene	AMD	ACAT_MA	ACAT MA		0.164991	1	0.66284	0.66284	ENSG00000144597	EAF1	chr3	15468862	15484120	15259	+	GRCh37
6	43543887	ENSG00000170734	POLH	gene	AMD	ACAT_MA	ACAT MA		0.165031	1	0.662865	0.662865	ENSG00000170734	POLH	chr6	43543887	43586701	42815	+	GRCh37
11	77532155	ENSG00000087884	AAMDC	gene	AMD	ACAT_MA	ACAT MA		0.165082	1	0.662921	0.662921	ENSG00000087884	AAMDC	chr11	77532155	77629478	97324	+	GRCh37
5	133307606	ENSG00000213585	VDAC1	gene	AMD	ACAT_MA	ACAT MA		0.165149	1	0.662921	0.662921	ENSG00000213585	VDAC1	chr5	133307606	133340824	33219	-	GRCh37
5	59783540	ENSG00000152931	PART1	lincRNA_gene	AMD	ACAT_MA	ACAT MA		0.16515	1	0.662921	0.662921	ENSG00000152931	PART1	chr5	59783540	59843484	59945	+	GRCh37
1	119573839	ENSG00000116874	WARS2	gene	AMD	ACAT_MA	ACAT MA		0.165192	1	0.662921	0.662921	ENSG00000116874	WARS2	chr1	119573839	119683294	109456	-	GRCh37
1	28905050	ENSG00000197989	SNHG12	gene	AMD	ACAT_MA	ACAT MA		0.165241	1	0.662921	0.662921	ENSG00000197989	SNHG12	chr1	28905050	28909495	4446	-	GRCh37
19	38701646	ENSG00000011332	DPF1	gene	AMD	ACAT_MA	ACAT MA		0.165251	1	0.662921	0.662921	ENSG00000011332	DPF1	chr19	38701646	38720354	18709	-	GRCh37
22	43807202	ENSG00000186732	MPPED1	gene	AMD	ACAT_MA	ACAT MA		0.16532	1	0.663006	0.663006	ENSG00000186732	MPPED1	chr22	43807202	43903728	96527	+	GRCh37
3	196045201	ENSG00000235897	TM4SF19-AS1	gene	AMD	ACAT_MA	ACAT MA		0.16534	1	0.663006	0.663006	ENSG00000235897	TM4SF19-AS1	chr3	196045201	196052441	7241	+	GRCh37
5	40825364	ENSG00000145592	RPL37	gene	AMD	ACAT_MA	ACAT MA		0.165462	1	0.663178	0.663178	ENSG00000145592	RPL37	chr5	40825364	40835437	10074	-	GRCh37
2	240831867	ENSG00000130414	NDUFA10	gene	AMD	ACAT_MA	ACAT MA		0.165482	1	0.663178	0.663178	ENSG00000130414	NDUFA10	chr2	240831867	240964819	132953	-	GRCh37
19	42041545	ENSG00000270164	AC006129.4	lincRNA_gene	AMD	ACAT_MA	ACAT MA		0.165486	1	0.663178	0.663178	ENSG00000270164	AC006129.4	chr19	42041545	42043266	1722	+	GRCh37
5	13690440	ENSG00000039139	DNAH5	gene	AMD	ACAT_MA	ACAT MA		0.165625	1	0.663597	0.663597	ENSG00000039139	DNAH5	chr5	13690440	13944652	254213	-	GRCh37
19	53970989	ENSG00000198346	ZNF813	gene	AMD	ACAT_MA	ACAT MA		0.165713	1	0.663812	0.663812	ENSG00000198346	ZNF813	chr19	53970989	54006950	35962	+	GRCh37
5	168088745	ENSG00000184347	SLIT3	gene	AMD	ACAT_MA	ACAT MA		0.165782	1	0.663836	0.663836	ENSG00000184347	SLIT3	chr5	168088745	168728133	639389	-	GRCh37
19	37205285	ENSG00000267041	ZNF850	gene	AMD	ACAT_MA	ACAT MA		0.165792	1	0.663836	0.663836	ENSG00000267041	ZNF850	chr19	37205285	37263727	58443	-	GRCh37
13	111291555	ENSG00000255831	AL139385.1	pseudogene	AMD	ACAT_MA	ACAT MA		0.165822	1	0.663836	0.663836	ENSG00000255831	AL139385.1	chr13	111291555	111292340	786	+	GRCh37
13	45911008	ENSG00000133112	TPT1	gene	AMD	ACAT_MA	ACAT MA		0.165914	1	0.66407	0.66407	ENSG00000133112	TPT1	chr13	45911008	45915505	4498	-	GRCh37
17	80400465	ENSG00000178927	C17orf62	gene	AMD	ACAT_MA	ACAT MA		0.166016	1	0.664243	0.664243	ENSG00000178927	C17orf62	chr17	80400465	80408705	8241	-	GRCh37
8	144451057	ENSG00000158106	RHPN1	gene	AMD	ACAT_MA	ACAT MA		0.166026	1	0.664243	0.664243	ENSG00000158106	RHPN1	chr8	144451057	144466390	15334	+	GRCh37
12	122688090	ENSG00000176383	B3GNT4	gene	AMD	ACAT_MA	ACAT MA		0.166082	1	0.664329	0.664329	ENSG00000176383	B3GNT4	chr12	122688090	122693499	5410	+	GRCh37
3	151980405	ENSG00000229619	MBNL1-AS1	gene	AMD	ACAT_MA	ACAT MA		0.16612	1	0.664343	0.664343	ENSG00000229619	MBNL1-AS1	chr3	151980405	151987344	6940	-	GRCh37
8	144329280	ENSG00000264668	AC138696.1	gene	AMD	ACAT_MA	ACAT MA		0.166215	1	0.664583	0.664583	ENSG00000264668	AC138696.1	chr8	144329280	144358573	29294	+	GRCh37
7	19758933	ENSG00000173452	TMEM196	gene	AMD	ACAT_MA	ACAT MA		0.166274	1	0.664684	0.664684	ENSG00000173452	TMEM196	chr7	19758933	19813221	54289	-	GRCh37
3	23847394	ENSG00000170142	UBE2E1	gene	AMD	ACAT_MA	ACAT MA		0.166357	1	0.664855	0.664855	ENSG00000170142	UBE2E1	chr3	23847394	23932807	85414	+	GRCh37
13	88079469	ENSG00000228824	MIR4500HG	lincRNA_gene	AMD	ACAT_MA	ACAT MA		0.166385	1	0.664855	0.664855	ENSG00000228824	MIR4500HG	chr13	88079469	88323514	244046	-	GRCh37
3	69024365	ENSG00000163378	EOGT	gene	AMD	ACAT_MA	ACAT MA		0.16643	1	0.664896	0.664896	ENSG00000163378	EOGT	chr3	69024365	69063112	38748	-	GRCh37
19	34919257	ENSG00000126261	UBA2	gene	AMD	ACAT_MA	ACAT MA		0.166587	1	0.665378	0.665378	ENSG00000126261	UBA2	chr19	34919257	34960853	41597	+	GRCh37
1	27320198	ENSG00000253368	TRNP1	gene	AMD	ACAT_MA	ACAT MA		0.16662	1	0.665378	0.665378	ENSG00000253368	TRNP1	chr1	27320198	27327389	7192	+	GRCh37
12	49047184	ENSG00000139620	KANSL2	gene	AMD	ACAT_MA	ACAT MA		0.166722	1	0.665555	0.665555	ENSG00000139620	KANSL2	chr12	49047184	49076021	28838	-	GRCh37
1	111196182	ENSG00000259834	AL365361.1	lincRNA_gene	AMD	ACAT_MA	ACAT MA		0.166745	1	0.665555	0.665555	ENSG00000259834	AL365361.1	chr1	111196182	111199662	3481	-	GRCh37
12	114117264	ENSG00000249550	LINC01234	lincRNA_gene	AMD	ACAT_MA	ACAT MA		0.166767	1	0.665555	0.665555	ENSG00000249550	LINC01234	chr12	114117264	114211488	94225	-	GRCh37
1	9599541	ENSG00000171612	SLC25A33	gene	AMD	ACAT_MA	ACAT MA		0.166836	1	0.665693	0.665693	ENSG00000171612	SLC25A33	chr1	9599541	9645237	45697	+	GRCh37
10	13203554	ENSG00000065328	MCM10	gene	AMD	ACAT_MA	ACAT MA		0.166885	1	0.665707	0.665707	ENSG00000065328	MCM10	chr10	13203554	13253104	49551	+	GRCh37
3	81043019	ENSG00000243694	LINC02027	lincRNA_gene	AMD	ACAT_MA	ACAT MA		0.166908	1	0.665707	0.665707	ENSG00000243694	LINC02027	chr3	81043019	81144798	101780	+	GRCh37
9	4676600	ENSG00000273061	CDC37L1-AS1	lincRNA_gene	AMD	ACAT_MA	ACAT MA		0.16695	1	0.665738	0.665738	ENSG00000273061	CDC37L1-AS1	chr9	4676600	4679502	2903	-	GRCh37
1	934342	ENSG00000188290	HES4	gene	AMD	ACAT_MA	ACAT MA		0.167159	1	0.666084	0.666084	ENSG00000188290	HES4	chr1	934342	935552	1211	-	GRCh37
7	45002261	ENSG00000136286	MYO1G	gene	AMD	ACAT_MA	ACAT MA		0.16722	1	0.666084	0.666084	ENSG00000136286	MYO1G	chr7	45002261	45018697	16437	-	GRCh37
11	67273968	ENSG00000167797	CDK2AP2	gene	AMD	ACAT_MA	ACAT MA		0.167263	1	0.666084	0.666084	ENSG00000167797	CDK2AP2	chr11	67273968	67276120	2153	-	GRCh37
15	77285700	ENSG00000140368	PSTPIP1	gene	AMD	ACAT_MA	ACAT MA		0.167372	1	0.666084	0.666084	ENSG00000140368	PSTPIP1	chr15	77285700	77329673	43974	+	GRCh37
12	3405368	ENSG00000250770	AC005865.2	lincRNA_gene	AMD	ACAT_MA	ACAT MA		0.167374	1	0.666084	0.666084	ENSG00000250770	AC005865.2	chr12	3405368	3409390	4023	-	GRCh37
2	130896860	ENSG00000152076	CCDC74B	gene	AMD	ACAT_MA	ACAT MA		0.167411	1	0.666084	0.666084	ENSG00000152076	CCDC74B	chr2	130896860	130902707	5848	-	GRCh37
3	9834179	ENSG00000241553	ARPC4	gene	AMD	ACAT_MA	ACAT MA		0.167452	1	0.666084	0.666084	ENSG00000241553	ARPC4	chr3	9834179	9849410	15232	+	GRCh37
15	52121825	ENSG00000138594	TMOD3	gene	AMD	ACAT_MA	ACAT MA		0.167589	1	0.666084	0.666084	ENSG00000138594	TMOD3	chr15	52121825	52239492	117668	+	GRCh37
15	50999506	ENSG00000138600	SPPL2A	gene	AMD	ACAT_MA	ACAT MA		0.167616	1	0.666084	0.666084	ENSG00000138600	SPPL2A	chr15	50999506	51058005	58500	-	GRCh37
4	1385340	ENSG00000179979	CRIPAK	gene	AMD	ACAT_MA	ACAT MA		0.167633	1	0.666084	0.666084	ENSG00000179979	CRIPAK	chr4	1385340	1389780	4441	+	GRCh37
16	18582484	ENSG00000256340	ABCC6P1	pseudogene	AMD	ACAT_MA	ACAT MA		0.167662	1	0.666084	0.666084	ENSG00000256340	ABCC6P1	chr16	18582484	18609650	27167	+	GRCh37
4	30777879	ENSG00000249678	AC097716.1	gene	AMD	ACAT_MA	ACAT MA		0.167668	1	0.666084	0.666084	ENSG00000249678	AC097716.1	chr4	30777879	30795592	17714	-	GRCh37
3	100328433	ENSG00000144820	ADGRG7	gene	AMD	ACAT_MA	ACAT MA		0.167671	1	0.666084	0.666084	ENSG00000144820	ADGRG7	chr3	100328433	100414323	85891	+	GRCh37
12	64580096	ENSG00000174206	C12orf66	gene	AMD	ACAT_MA	ACAT MA		0.167677	1	0.666084	0.666084	ENSG00000174206	C12orf66	chr12	64580096	64616076	35981	-	GRCh37
6	28046570	ENSG00000272009	RP1-313I6.12	gene	AMD	ACAT_MA	ACAT MA		0.167688	1	0.666084	0.666084	ENSG00000272009	RP1-313I6.12	chr6	28046570	28048908	2339	-	GRCh37
6	110931181	ENSG00000155111	CDK19	gene	AMD	ACAT_MA	ACAT MA		0.167731	1	0.666084	0.666084	ENSG00000155111	CDK19	chr6	110931181	111137161	205981	-	GRCh37
1	28879597	ENSG00000180098	TRNAU1AP	gene	AMD	ACAT_MA	ACAT MA		0.16781	1	0.666084	0.666084	ENSG00000180098	TRNAU1AP	chr1	28879597	28905051	25455	+	GRCh37
6	43193367	ENSG00000112667	DNPH1	gene	AMD	ACAT_MA	ACAT MA		0.167912	1	0.666084	0.666084	ENSG00000112667	DNPH1	chr6	43193367	43197222	3856	-	GRCh37
3	69219141	ENSG00000114541	FRMD4B	gene	AMD	ACAT_MA	ACAT MA		0.167953	1	0.666084	0.666084	ENSG00000114541	FRMD4B	chr3	69219141	69591734	372594	-	GRCh37
14	32544625	ENSG00000258655	ARHGAP5-AS1	gene	AMD	ACAT_MA	ACAT MA		0.167994	1	0.666084	0.666084	ENSG00000258655	ARHGAP5-AS1	chr14	32544625	32545999	1375	-	GRCh37
17	72983727	ENSG00000109089	CDR2L	gene	AMD	ACAT_MA	ACAT MA		0.167997	1	0.666084	0.666084	ENSG00000109089	CDR2L	chr17	72983727	73001895	18169	+	GRCh37
13	100024427	ENSG00000228808	HMGB3P4	pseudogene	AMD	ACAT_MA	ACAT MA		0.168006	1	0.666084	0.666084	ENSG00000228808	HMGB3P4	chr13	100024427	100024940	514	+	GRCh37
15	65903704	ENSG00000074621	SLC24A1	gene	AMD	ACAT_MA	ACAT MA		0.168009	1	0.666084	0.666084	ENSG00000074621	SLC24A1	chr15	65903704	65953333	49630	+	GRCh37
8	103265240	ENSG00000104517	UBR5	gene	AMD	ACAT_MA	ACAT MA		0.168021	1	0.666084	0.666084	ENSG00000104517	UBR5	chr8	103265240	103425069	159830	-	GRCh37
17	58520520	ENSG00000062725	APPBP2	gene	AMD	ACAT_MA	ACAT MA		0.168024	1	0.666084	0.666084	ENSG00000062725	APPBP2	chr17	58520520	58603580	83061	-	GRCh37
7	1191707	ENSG00000178381	ZFAND2A	gene	AMD	ACAT_MA	ACAT MA		0.168026	1	0.666084	0.666084	ENSG00000178381	ZFAND2A	chr7	1191707	1200395	8689	-	GRCh37
15	89441916	ENSG00000140545	MFGE8	gene	AMD	ACAT_MA	ACAT MA		0.168034	1	0.666084	0.666084	ENSG00000140545	MFGE8	chr15	89441916	89456642	14727	-	GRCh37
16	691813	ENSG00000172366	MCRIP2	gene	AMD	ACAT_MA	ACAT MA		0.168041	1	0.666084	0.666084	ENSG00000172366	MCRIP2	chr16	691813	698474	6662	+	GRCh37
17	76374721	ENSG00000087157	PGS1	gene	AMD	ACAT_MA	ACAT MA		0.168059	1	0.666084	0.666084	ENSG00000087157	PGS1	chr17	76374721	76421195	46475	+	GRCh37
15	32786204	ENSG00000254912	AC135983.3	pseudogene	AMD	ACAT_MA	ACAT MA		0.16807	1	0.666084	0.666084	ENSG00000254912	AC135983.3	chr15	32786204	32792547	6344	-	GRCh37
7	7395834	ENSG00000215018	COL28A1	gene	AMD	ACAT_MA	ACAT MA		0.168177	1	0.666164	0.666164	ENSG00000215018	COL28A1	chr7	7395834	7575484	179651	-	GRCh37
1	210001352	ENSG00000117597	DIEXF	gene	AMD	ACAT_MA	ACAT MA		0.16818	1	0.666164	0.666164	ENSG00000117597	DIEXF	chr1	210001352	210030910	29559	+	GRCh37
8	17942377	ENSG00000245281	AC124242.1	gene	AMD	ACAT_MA	ACAT MA		0.168193	1	0.666164	0.666164	ENSG00000245281	AC124242.1	chr8	17942377	17953903	11527	+	GRCh37
5	140261793	ENSG00000239389	PCDHA13	gene	AMD	ACAT_MA	ACAT MA		0.168298	1	0.666217	0.666217	ENSG00000239389	PCDHA13	chr5	140261793	140391929	130137	+	GRCh37
3	16216156	ENSG00000131386	GALNT15	gene	AMD	ACAT_MA	ACAT MA		0.16838	1	0.666217	0.666217	ENSG00000131386	GALNT15	chr3	16216156	16273499	57344	+	GRCh37
12	109785708	ENSG00000174527	MYO1H	gene	AMD	ACAT_MA	ACAT MA		0.168453	1	0.666217	0.666217	ENSG00000174527	MYO1H	chr12	109785708	109893328	107621	+	GRCh37
14	104029299	ENSG00000256500	RP11-73M18.2	gene	AMD	ACAT_MA	ACAT MA		0.168485	1	0.666217	0.666217	ENSG00000256500	RP11-73M18.2	chr14	104029299	104152261	122963	+	GRCh37
16	432097	ENSG00000236829	Z97634.1	pseudogene	AMD	ACAT_MA	ACAT MA		0.168597	1	0.666217	0.666217	ENSG00000236829	Z97634.1	chr16	432097	442960	10864	+	GRCh37
11	124966398	ENSG00000150433	TMEM218	gene	AMD	ACAT_MA	ACAT MA		0.168609	1	0.666217	0.666217	ENSG00000150433	TMEM218	chr11	124966398	124981659	15262	-	GRCh37
14	75598173	ENSG00000170348	TMED10	gene	AMD	ACAT_MA	ACAT MA		0.168648	1	0.666217	0.666217	ENSG00000170348	TMED10	chr14	75598173	75643334	45162	-	GRCh37
9	35696945	ENSG00000137076	TLN1	gene	AMD	ACAT_MA	ACAT MA		0.168657	1	0.666217	0.666217	ENSG00000137076	TLN1	chr9	35696945	35732392	35448	-	GRCh37
12	10310902	ENSG00000173391	OLR1	gene	AMD	ACAT_MA	ACAT MA		0.168673	1	0.666217	0.666217	ENSG00000173391	OLR1	chr12	10310902	10324737	13836	-	GRCh37
12	49159975	ENSG00000174233	ADCY6	gene	AMD	ACAT_MA	ACAT MA		0.168691	1	0.666217	0.666217	ENSG00000174233	ADCY6	chr12	49159975	49182820	22846	-	GRCh37
18	47014851	ENSG00000265681	RPL17	gene	AMD	ACAT_MA	ACAT MA		0.168698	1	0.666217	0.666217	ENSG00000265681	RPL17	chr18	47014851	47018906	4056	-	GRCh37
6	150464212	ENSG00000198729	PPP1R14C	gene	AMD	ACAT_MA	ACAT MA		0.168707	1	0.666217	0.666217	ENSG00000198729	PPP1R14C	chr6	150464212	150571493	107282	+	GRCh37
1	44165436	ENSG00000236200	KDM4A-AS1	gene	AMD	ACAT_MA	ACAT MA		0.168712	1	0.666217	0.666217	ENSG00000236200	KDM4A-AS1	chr1	44165436	44173809	8374	-	GRCh37
5	131630136	ENSG00000197208	SLC22A4	gene	AMD	ACAT_MA	ACAT MA		0.168722	1	0.666217	0.666217	ENSG00000197208	SLC22A4	chr5	131630136	131679899	49764	+	GRCh37
12	49297201	ENSG00000239617	RP11-302B13.1	pseudogene	AMD	ACAT_MA	ACAT MA		0.168752	1	0.666217	0.666217	ENSG00000239617	RP11-302B13.1	chr12	49297201	49297596	396	-	GRCh37
7	66386212	ENSG00000106609	TMEM248	gene	AMD	ACAT_MA	ACAT MA		0.168757	1	0.666217	0.666217	ENSG00000106609	TMEM248	chr7	66386212	66423538	37327	+	GRCh37
1	38000050	ENSG00000163877	SNIP1	gene	AMD	ACAT_MA	ACAT MA		0.168804	1	0.666267	0.666267	ENSG00000163877	SNIP1	chr1	38000050	38019903	19854	-	GRCh37
8	61878361	ENSG00000254802	AC022182.2	lincRNA_gene	AMD	ACAT_MA	ACAT MA		0.168867	1	0.66638	0.66638	ENSG00000254802	AC022182.2	chr8	61878361	61880334	1974	-	GRCh37
3	101292939	ENSG00000081154	PCNP	gene	AMD	ACAT_MA	ACAT MA		0.168926	1	0.666475	0.666475	ENSG00000081154	PCNP	chr3	101292939	101313281	20343	+	GRCh37
16	29228491	ENSG00000259807	AC009093.1	lincRNA_gene	AMD	ACAT_MA	ACAT MA		0.169009	1	0.666669	0.666669	ENSG00000259807	AC009093.1	chr16	29228491	29231352	2862	-	GRCh37
7	112756773	ENSG00000214194	SMIM30	gene	AMD	ACAT_MA	ACAT MA		0.169082	1	0.666821	0.666821	ENSG00000214194	SMIM30	chr7	112756773	112758668	1896	-	GRCh37
12	122692210	ENSG00000184047	DIABLO	gene	AMD	ACAT_MA	ACAT MA		0.169143	1	0.666856	0.666856	ENSG00000184047	DIABLO	chr12	122692210	122712081	19872	-	GRCh37
11	34937376	ENSG00000110435	PDHX	gene	AMD	ACAT_MA	ACAT MA		0.16916	1	0.666856	0.666856	ENSG00000110435	PDHX	chr11	34937376	35042138	104763	+	GRCh37
2	64119280	ENSG00000143952	VPS54	gene	AMD	ACAT_MA	ACAT MA		0.169303	1	0.667266	0.667266	ENSG00000143952	VPS54	chr2	64119280	64246206	126927	-	GRCh37
1	149816065	ENSG00000261716	AC239868.2	gene	AMD	ACAT_MA	ACAT MA		0.169354	1	0.667266	0.667266	ENSG00000261716	AC239868.2	chr1	149816065	149820591	4527	-	GRCh37
5	141488070	ENSG00000131507	NDFIP1	gene	AMD	ACAT_MA	ACAT MA		0.169372	1	0.667266	0.667266	ENSG00000131507	NDFIP1	chr5	141488070	141534005	45936	+	GRCh37
19	45971253	ENSG00000125740	FOSB	gene	AMD	ACAT_MA	ACAT MA		0.169422	1	0.667266	0.667266	ENSG00000125740	FOSB	chr19	45971253	45978437	7185	+	GRCh37
12	39040624	ENSG00000139117	CPNE8	gene	AMD	ACAT_MA	ACAT MA		0.169436	1	0.667266	0.667266	ENSG00000139117	CPNE8	chr12	39040624	39301232	260609	-	GRCh37
15	93586636	ENSG00000182175	RGMA	gene	AMD	ACAT_MA	ACAT MA		0.169511	1	0.667424	0.667424	ENSG00000182175	RGMA	chr15	93586636	93632433	45798	-	GRCh37
12	122242086	ENSG00000139718	SETD1B	gene	AMD	ACAT_MA	ACAT MA		0.169631	1	0.667492	0.667492	ENSG00000139718	SETD1B	chr12	122242086	122270562	28477	+	GRCh37
10	52065360	ENSG00000198964	SGMS1	gene	AMD	ACAT_MA	ACAT MA		0.16964	1	0.667492	0.667492	ENSG00000198964	SGMS1	chr10	52065360	52384923	319564	-	GRCh37
16	29454551	ENSG00000261740	BOLA2-SMG1P6	gene	AMD	ACAT_MA	ACAT MA		0.169673	1	0.667492	0.667492	ENSG00000261740	BOLA2-SMG1P6	chr16	29454551	29465972	11422	-	GRCh37
11	13298199	ENSG00000133794	ARNTL	gene	AMD	ACAT_MA	ACAT MA		0.169716	1	0.667492	0.667492	ENSG00000133794	ARNTL	chr11	13298199	13408813	110615	+	GRCh37
7	30174426	ENSG00000180354	MTURN	gene	AMD	ACAT_MA	ACAT MA		0.169737	1	0.667492	0.667492	ENSG00000180354	MTURN	chr7	30174426	30202378	27953	+	GRCh37
13	33590207	ENSG00000133116	KL	gene	AMD	ACAT_MA	ACAT MA		0.169744	1	0.667492	0.667492	ENSG00000133116	KL	chr13	33590207	33640282	50076	+	GRCh37
13	99946784	ENSG00000169508	GPR183	gene	AMD	ACAT_MA	ACAT MA		0.16977	1	0.667492	0.667492	ENSG00000169508	GPR183	chr13	99946784	99959659	12876	-	GRCh37
2	44502599	ENSG00000138079	SLC3A1	gene	AMD	ACAT_MA	ACAT MA		0.169975	1	0.668088	0.668088	ENSG00000138079	SLC3A1	chr2	44502599	44548633	46035	+	GRCh37
12	130517999	ENSG00000214039	LINC02418	lincRNA_gene	AMD	ACAT_MA	ACAT MA		0.16999	1	0.668088	0.668088	ENSG00000214039	LINC02418	chr12	130517999	130529602	11604	-	GRCh37
1	1210603	ENSG00000230415	LINC01786	lincRNA_gene	AMD	ACAT_MA	ACAT MA		0.170038	1	0.668139	0.668139	ENSG00000230415	LINC01786	chr1	1210603	1215800	5198	+	GRCh37
6	25279306	ENSG00000079691	CARMIL1	gene	AMD	ACAT_MA	ACAT MA		0.170162	1	0.668481	0.668481	ENSG00000079691	CARMIL1	chr6	25279306	25620758	341453	+	GRCh37
4	81256874	ENSG00000197826	C4orf22	gene	AMD	ACAT_MA	ACAT MA		0.17025	1	0.668481	0.668481	ENSG00000197826	C4orf22	chr4	81256874	81884910	628037	+	GRCh37
5	80256491	ENSG00000113319	RASGRF2	gene	AMD	ACAT_MA	ACAT MA		0.17029	1	0.668481	0.668481	ENSG00000113319	RASGRF2	chr5	80256491	80525975	269485	+	GRCh37
2	113239731	ENSG00000114999	TTL	gene	AMD	ACAT_MA	ACAT MA		0.170295	1	0.668481	0.668481	ENSG00000114999	TTL	chr2	113239731	113299316	59586	+	GRCh37
15	66797297	ENSG00000174442	ZWILCH	gene	AMD	ACAT_MA	ACAT MA		0.170331	1	0.668481	0.668481	ENSG00000174442	ZWILCH	chr15	66797297	66842115	44819	+	GRCh37
19	41314430	ENSG00000233622	CYP2T1P	pseudogene	AMD	ACAT_MA	ACAT MA		0.170353	1	0.668481	0.668481	ENSG00000233622	CYP2T1P	chr19	41314430	41317295	2866	-	GRCh37
21	45285067	ENSG00000160216	AGPAT3	gene	AMD	ACAT_MA	ACAT MA		0.170367	1	0.668481	0.668481	ENSG00000160216	AGPAT3	chr21	45285067	45406417	121351	+	GRCh37
1	218458629	ENSG00000067533	RRP15	gene	AMD	ACAT_MA	ACAT MA		0.170492	1	0.668638	0.668638	ENSG00000067533	RRP15	chr1	218458629	218511325	52697	+	GRCh37
7	123092454	ENSG00000164675	IQUB	gene	AMD	ACAT_MA	ACAT MA		0.170558	1	0.668638	0.668638	ENSG00000164675	IQUB	chr7	123092454	123175131	82678	-	GRCh37
4	1984441	ENSG00000185049	NELFA	gene	AMD	ACAT_MA	ACAT MA		0.170607	1	0.668638	0.668638	ENSG00000185049	NELFA	chr4	1984441	2043630	59190	-	GRCh37
4	189012427	ENSG00000179046	TRIML2	gene	AMD	ACAT_MA	ACAT MA		0.170677	1	0.668638	0.668638	ENSG00000179046	TRIML2	chr4	189012427	189030757	18331	-	GRCh37
4	120133742	ENSG00000145390	USP53	gene	AMD	ACAT_MA	ACAT MA		0.170685	1	0.668638	0.668638	ENSG00000145390	USP53	chr4	120133742	120216672	82931	+	GRCh37
2	211295973	ENSG00000115365	LANCL1	gene	AMD	ACAT_MA	ACAT MA		0.170688	1	0.668638	0.668638	ENSG00000115365	LANCL1	chr2	211295973	211342376	46404	-	GRCh37
10	16632610	ENSG00000148484	RSU1	gene	AMD	ACAT_MA	ACAT MA		0.170706	1	0.668638	0.668638	ENSG00000148484	RSU1	chr10	16632610	16859527	226918	-	GRCh37
6	133090509	ENSG00000146409	SLC18B1	gene	AMD	ACAT_MA	ACAT MA		0.170739	1	0.668638	0.668638	ENSG00000146409	SLC18B1	chr6	133090509	133119701	29193	-	GRCh37
1	87380331	ENSG00000153936	HS2ST1	gene	AMD	ACAT_MA	ACAT MA		0.170842	1	0.668638	0.668638	ENSG00000153936	HS2ST1	chr1	87380331	87602334	222004	+	GRCh37
8	23243296	ENSG00000197217	ENTPD4	gene	AMD	ACAT_MA	ACAT MA		0.170865	1	0.668638	0.668638	ENSG00000197217	ENTPD4	chr8	23243296	23315208	71913	-	GRCh37
19	39432044	ENSG00000269190	FBXO17	gene	AMD	ACAT_MA	ACAT MA		0.170873	1	0.668638	0.668638	ENSG00000269190	FBXO17	chr19	39432044	39466550	34507	-	GRCh37
1	100315640	ENSG00000162688	AGL	gene	AMD	ACAT_MA	ACAT MA		0.170936	1	0.668638	0.668638	ENSG00000162688	AGL	chr1	100315640	100389579	73940	+	GRCh37
19	46614337	ENSG00000268053	CTC-344H19.6	pseudogene	AMD	ACAT_MA	ACAT MA		0.170975	1	0.668638	0.668638	ENSG00000268053	CTC-344H19.6	chr19	46614337	46617121	2785	-	GRCh37
11	124492732	ENSG00000154144	TBRG1	gene	AMD	ACAT_MA	ACAT MA		0.170991	1	0.668638	0.668638	ENSG00000154144	TBRG1	chr11	124492732	124505287	12556	+	GRCh37
9	139253932	ENSG00000213221	DNLZ	gene	AMD	ACAT_MA	ACAT MA		0.171051	1	0.668638	0.668638	ENSG00000213221	DNLZ	chr9	139253932	139258241	4310	-	GRCh37
5	95036953	ENSG00000250240	AC008840.1	gene	AMD	ACAT_MA	ACAT MA		0.171068	1	0.668638	0.668638	ENSG00000250240	AC008840.1	chr5	95036953	95067999	31047	-	GRCh37
3	164924748	ENSG00000244128	RP11-85M11.2	lincRNA_gene	AMD	ACAT_MA	ACAT MA		0.171085	1	0.668638	0.668638	ENSG00000244128	RP11-85M11.2	chr3	164924748	165373211	448464	+	GRCh37
9	75766673	ENSG00000135046	ANXA1	gene	AMD	ACAT_MA	ACAT MA		0.171088	1	0.668638	0.668638	ENSG00000135046	ANXA1	chr9	75766673	75785309	18637	+	GRCh37
15	40697686	ENSG00000128928	IVD	gene	AMD	ACAT_MA	ACAT MA		0.171112	1	0.668638	0.668638	ENSG00000128928	IVD	chr15	40697686	40728146	30461	+	GRCh37
12	27091316	ENSG00000111790	FGFR1OP2	gene	AMD	ACAT_MA	ACAT MA		0.171174	1	0.668638	0.668638	ENSG00000111790	FGFR1OP2	chr12	27091316	27119583	28268	+	GRCh37
6	26104104	ENSG00000197061	HIST1H4C	gene	AMD	ACAT_MA	ACAT MA		0.171179	1	0.668638	0.668638	ENSG00000197061	HIST1H4C	chr6	26104104	26104518	415	+	GRCh37
10	75601591	ENSG00000229990	AC022400.2	gene	AMD	ACAT_MA	ACAT MA		0.171181	1	0.668638	0.668638	ENSG00000229990	AC022400.2	chr10	75601591	75606324	4734	+	GRCh37
15	35838396	ENSG00000248079	DPH6-AS1	lincRNA_gene	AMD	ACAT_MA	ACAT MA		0.171201	1	0.668638	0.668638	ENSG00000248079	DPH6-AS1	chr15	35838396	36151202	312807	+	GRCh37
7	105245514	ENSG00000146776	ATXN7L1	gene	AMD	ACAT_MA	ACAT MA		0.17126	1	0.668733	0.668733	ENSG00000146776	ATXN7L1	chr7	105245514	105517050	271537	-	GRCh37
16	5060910	ENSG00000267072	NAGPA-AS1	processed_transcript	AMD	ACAT_MA	ACAT MA		0.171312	1	0.668801	0.668801	ENSG00000267072	NAGPA-AS1	chr16	5060910	5092251	31342	+	GRCh37
20	42543504	ENSG00000124191	TOX2	gene	AMD	ACAT_MA	ACAT MA		0.171398	1	0.668912	0.668912	ENSG00000124191	TOX2	chr20	42543504	42698256	154753	+	GRCh37
11	43380482	ENSG00000052841	TTC17	gene	AMD	ACAT_MA	ACAT MA		0.171409	1	0.668912	0.668912	ENSG00000052841	TTC17	chr11	43380482	43516483	136002	+	GRCh37
11	66774249	ENSG00000173227	SYT12	gene	AMD	ACAT_MA	ACAT MA		0.171475	1	0.669033	0.669033	ENSG00000173227	SYT12	chr11	66774249	66818334	44086	+	GRCh37
12	49297286	ENSG00000272822	RP11-302B13.5	gene	AMD	ACAT_MA	ACAT MA		0.171585	1	0.669325	0.669325	ENSG00000272822	RP11-302B13.5	chr12	49297286	49351148	53863	-	GRCh37
3	133651540	ENSG00000174640	SLCO2A1	gene	AMD	ACAT_MA	ACAT MA		0.171654	1	0.66946	0.66946	ENSG00000174640	SLCO2A1	chr3	133651540	133771028	119489	-	GRCh37
8	26371791	ENSG00000092964	DPYSL2	gene	AMD	ACAT_MA	ACAT MA		0.171692	1	0.669473	0.669473	ENSG00000092964	DPYSL2	chr8	26371791	26515694	143904	+	GRCh37
13	60848910	ENSG00000238213	TARDBPP2	pseudogene	AMD	ACAT_MA	ACAT MA		0.171796	1	0.669744	0.669744	ENSG00000238213	TARDBPP2	chr13	60848910	60850140	1231	+	GRCh37
11	77371041	ENSG00000048649	RSF1	gene	AMD	ACAT_MA	ACAT MA		0.171888	1	0.669772	0.669772	ENSG00000048649	RSF1	chr11	77371041	77532063	161023	-	GRCh37
16	3486104	ENSG00000167981	ZNF597	gene	AMD	ACAT_MA	ACAT MA		0.171899	1	0.669772	0.669772	ENSG00000167981	ZNF597	chr16	3486104	3493542	7439	-	GRCh37
4	167654535	ENSG00000196104	SPOCK3	gene	AMD	ACAT_MA	ACAT MA		0.171919	1	0.669772	0.669772	ENSG00000196104	SPOCK3	chr4	167654535	168155947	501413	-	GRCh37
22	31366663	ENSG00000253352	TUG1	gene	AMD	ACAT_MA	ACAT MA		0.171945	1	0.669772	0.669772	ENSG00000253352	TUG1	chr22	31366663	31375381	8719	+	GRCh37
15	26788693	ENSG00000166206	GABRB3	gene	AMD	ACAT_MA	ACAT MA		0.171976	1	0.669772	0.669772	ENSG00000166206	GABRB3	chr15	26788693	27184686	395994	-	GRCh37
17	28102765	ENSG00000265713	AC023389.2	pseudogene	AMD	ACAT_MA	ACAT MA		0.17207	1	0.669869	0.669869	ENSG00000265713	AC023389.2	chr17	28102765	28103719	955	-	GRCh37
17	53469974	ENSG00000108960	MMD	gene	AMD	ACAT_MA	ACAT MA		0.172099	1	0.669869	0.669869	ENSG00000108960	MMD	chr17	53469974	53499353	29380	-	GRCh37
6	132406224	ENSG00000236166	AL021408.1	lincRNA_gene	AMD	ACAT_MA	ACAT MA		0.172195	1	0.669869	0.669869	ENSG00000236166	AL021408.1	chr6	132406224	132420419	14196	+	GRCh37
7	138391040	ENSG00000105929	ATP6V0A4	gene	AMD	ACAT_MA	ACAT MA		0.172206	1	0.669869	0.669869	ENSG00000105929	ATP6V0A4	chr7	138391040	138484305	93266	-	GRCh37
1	247670360	ENSG00000169224	GCSAML	gene	AMD	ACAT_MA	ACAT MA		0.172247	1	0.669869	0.669869	ENSG00000169224	GCSAML	chr1	247670360	247740992	70633	+	GRCh37
13	43597339	ENSG00000120675	DNAJC15	gene	AMD	ACAT_MA	ACAT MA		0.172264	1	0.669869	0.669869	ENSG00000120675	DNAJC15	chr13	43597339	43683045	85707	+	GRCh37
4	80517696	ENSG00000251399	AC092542.1	lincRNA_gene	AMD	ACAT_MA	ACAT MA		0.172266	1	0.669869	0.669869	ENSG00000251399	AC092542.1	chr4	80517696	80518327	632	+	GRCh37
11	66176629	ENSG00000254510	RP11-867G23.10	processed_transcript	AMD	ACAT_MA	ACAT MA		0.172305	1	0.669869	0.669869	ENSG00000254510	RP11-867G23.10	chr11	66176629	66184608	7980	+	GRCh37
11	75297963	ENSG00000171533	MAP6	gene	AMD	ACAT_MA	ACAT MA		0.172312	1	0.669869	0.669869	ENSG00000171533	MAP6	chr11	75297963	75380165	82203	-	GRCh37
1	26210672	ENSG00000117632	STMN1	gene	AMD	ACAT_MA	ACAT MA		0.172399	1	0.670073	0.670073	ENSG00000117632	STMN1	chr1	26210672	26233482	22811	-	GRCh37
12	104140093	ENSG00000257681	AC025265.1	gene	AMD	ACAT_MA	ACAT MA		0.17244	1	0.670095	0.670095	ENSG00000257681	AC025265.1	chr12	104140093	104162636	22544	-	GRCh37
3	88188254	ENSG00000175105	ZNF654	gene	AMD	ACAT_MA	ACAT MA		0.172543	1	0.670362	0.670362	ENSG00000175105	ZNF654	chr3	88188254	88193815	5562	+	GRCh37
14	66974125	ENSG00000171723	GPHN	gene	AMD	ACAT_MA	ACAT MA		0.172589	1	0.670371	0.670371	ENSG00000171723	GPHN	chr14	66974125	67648520	674396	+	GRCh37
1	246703862	ENSG00000162851	TFB2M	gene	AMD	ACAT_MA	ACAT MA		0.172615	1	0.670371	0.670371	ENSG00000162851	TFB2M	chr1	246703862	246729626	25765	-	GRCh37
18	21982117	ENSG00000273321	AC023983.2	lincRNA_gene	AMD	ACAT_MA	ACAT MA		0.172791	1	0.670399	0.670399	ENSG00000273321	AC023983.2	chr18	21982117	21982678	562	+	GRCh37
7	2552163	ENSG00000106003	LFNG	gene	AMD	ACAT_MA	ACAT MA		0.172801	1	0.670399	0.670399	ENSG00000106003	LFNG	chr7	2552163	2568811	16649	+	GRCh37
6	134436373	ENSG00000216753	HMGA1P7	pseudogene	AMD	ACAT_MA	ACAT MA		0.172805	1	0.670399	0.670399	ENSG00000216753	HMGA1P7	chr6	134436373	134436874	502	-	GRCh37
7	128470431	ENSG00000128591	FLNC	gene	AMD	ACAT_MA	ACAT MA		0.172836	1	0.670399	0.670399	ENSG00000128591	FLNC	chr7	128470431	128499328	28898	+	GRCh37
7	89796904	ENSG00000157214	STEAP2	gene	AMD	ACAT_MA	ACAT MA		0.172856	1	0.670399	0.670399	ENSG00000157214	STEAP2	chr7	89796904	89867451	70548	+	GRCh37
12	57316938	ENSG00000170426	SDR9C7	gene	AMD	ACAT_MA	ACAT MA		0.172856	1	0.670399	0.670399	ENSG00000170426	SDR9C7	chr12	57316938	57328189	11252	-	GRCh37
19	47249303	ENSG00000181027	FKRP	gene	AMD	ACAT_MA	ACAT MA		0.172878	1	0.670399	0.670399	ENSG00000181027	FKRP	chr19	47249303	47280245	30943	+	GRCh37
18	24495595	ENSG00000154080	CHST9	gene	AMD	ACAT_MA	ACAT MA		0.172899	1	0.670399	0.670399	ENSG00000154080	CHST9	chr18	24495595	24765281	269687	-	GRCh37
19	49891475	ENSG00000161609	CCDC155	gene	AMD	ACAT_MA	ACAT MA		0.173105	1	0.670732	0.670732	ENSG00000161609	CCDC155	chr19	49891475	49921251	29777	+	GRCh37
14	89290497	ENSG00000165533	TTC8	gene	AMD	ACAT_MA	ACAT MA		0.173125	1	0.670732	0.670732	ENSG00000165533	TTC8	chr14	89290497	89344335	53839	+	GRCh37
5	167975500	ENSG00000120137	PANK3	gene	AMD	ACAT_MA	ACAT MA		0.173169	1	0.670732	0.670732	ENSG00000120137	PANK3	chr5	167975500	168006605	31106	-	GRCh37
3	15111580	ENSG00000131381	ZFYVE20	gene	AMD	ACAT_MA	ACAT MA		0.173172	1	0.670732	0.670732	ENSG00000131381	ZFYVE20	chr3	15111580	15140670	29091	-	GRCh37
3	35680437	ENSG00000172995	ARPP21	gene	AMD	ACAT_MA	ACAT MA		0.173192	1	0.670732	0.670732	ENSG00000172995	ARPP21	chr3	35680437	35835988	155552	+	GRCh37
21	32490734	ENSG00000156299	TIAM1	gene	AMD	ACAT_MA	ACAT MA		0.173198	1	0.670732	0.670732	ENSG00000156299	TIAM1	chr21	32490734	32932290	441557	-	GRCh37
4	156263810	ENSG00000164114	MAP9	gene	AMD	ACAT_MA	ACAT MA		0.173248	1	0.670732	0.670732	ENSG00000164114	MAP9	chr4	156263810	156298122	34313	-	GRCh37
18	39739247	ENSG00000267586	LINC00907	lincRNA_gene	AMD	ACAT_MA	ACAT MA		0.173262	1	0.670732	0.670732	ENSG00000267586	LINC00907	chr18	39739247	40271387	532141	+	GRCh37
20	5931298	ENSG00000125885	MCM8	gene	AMD	ACAT_MA	ACAT MA		0.173356	1	0.670949	0.670949	ENSG00000125885	MCM8	chr20	5931298	5975852	44555	+	GRCh37
1	46805849	ENSG00000117481	NSUN4	gene	AMD	ACAT_MA	ACAT MA		0.173387	1	0.670949	0.670949	ENSG00000117481	NSUN4	chr1	46805849	46830824	24976	+	GRCh37
1	10270863	ENSG00000054523	KIF1B	gene	AMD	ACAT_MA	ACAT MA		0.173457	1	0.671085	0.671085	ENSG00000054523	KIF1B	chr1	10270863	10441661	170799	+	GRCh37
21	43731777	ENSG00000160180	TFF3	gene	AMD	ACAT_MA	ACAT MA		0.173547	1	0.671299	0.671299	ENSG00000160180	TFF3	chr21	43731777	43735761	3985	-	GRCh37
19	2754712	ENSG00000104969	SGTA	gene	AMD	ACAT_MA	ACAT MA		0.173701	1	0.671758	0.671758	ENSG00000104969	SGTA	chr19	2754712	2783369	28658	-	GRCh37
19	10070237	ENSG00000080573	COL5A3	gene	AMD	ACAT_MA	ACAT MA		0.173777	1	0.671764	0.671764	ENSG00000080573	COL5A3	chr19	10070237	10121147	50911	-	GRCh37
16	2034878	ENSG00000261790	AC005606.2	lincRNA_gene	AMD	ACAT_MA	ACAT MA		0.173805	1	0.671764	0.671764	ENSG00000261790	AC005606.2	chr16	2034878	2040358	5481	-	GRCh37
5	167718656	ENSG00000113645	WWC1	gene	AMD	ACAT_MA	ACAT MA		0.173806	1	0.671764	0.671764	ENSG00000113645	WWC1	chr5	167718656	167899308	180653	+	GRCh37
22	30950622	ENSG00000128242	GAL3ST1	gene	AMD	ACAT_MA	ACAT MA		0.173981	1	0.672305	0.672305	ENSG00000128242	GAL3ST1	chr22	30950622	30970574	19953	-	GRCh37
14	51422977	ENSG00000258711	AL358334.2	lincRNA_gene	AMD	ACAT_MA	ACAT MA		0.17408	1	0.672515	0.672515	ENSG00000258711	AL358334.2	chr14	51422977	51428720	5744	-	GRCh37
7	66093868	ENSG00000243335	KCTD7	gene	AMD	ACAT_MA	ACAT MA		0.17415	1	0.672515	0.672515	ENSG00000243335	KCTD7	chr7	66093868	66276446	182579	+	GRCh37
13	110801318	ENSG00000187498	COL4A1	gene	AMD	ACAT_MA	ACAT MA		0.17415	1	0.672515	0.672515	ENSG00000187498	COL4A1	chr13	110801318	110959496	158179	-	GRCh37
19	58595205	ENSG00000121413	ZSCAN18	gene	AMD	ACAT_MA	ACAT MA		0.1742	1	0.672515	0.672515	ENSG00000121413	ZSCAN18	chr19	58595205	58629794	34590	-	GRCh37
9	102937460	ENSG00000231697	NANOGP5	pseudogene	AMD	ACAT_MA	ACAT MA		0.174248	1	0.672515	0.672515	ENSG00000231697	NANOGP5	chr9	102937460	102938336	877	+	GRCh37
14	74872596	ENSG00000183379	SYNDIG1L	gene	AMD	ACAT_MA	ACAT MA		0.174306	1	0.672515	0.672515	ENSG00000183379	SYNDIG1L	chr14	74872596	74892805	20210	-	GRCh37
15	69373219	ENSG00000259222	RP11-809H16.5	lincRNA_gene	AMD	ACAT_MA	ACAT MA		0.17432	1	0.672515	0.672515	ENSG00000259222	RP11-809H16.5	chr15	69373219	69392275	19057	+	GRCh37
7	94023873	ENSG00000164692	COL1A2	gene	AMD	ACAT_MA	ACAT MA		0.174328	1	0.672515	0.672515	ENSG00000164692	COL1A2	chr7	94023873	94060544	36672	+	GRCh37
12	4596894	ENSG00000047621	C12orf4	gene	AMD	ACAT_MA	ACAT MA		0.174395	1	0.672515	0.672515	ENSG00000047621	C12orf4	chr12	4596894	4647674	50781	-	GRCh37
14	35221937	ENSG00000198604	BAZ1A	gene	AMD	ACAT_MA	ACAT MA		0.1744	1	0.672515	0.672515	ENSG00000198604	BAZ1A	chr14	35221937	35344853	122917	-	GRCh37
6	123317116	ENSG00000146352	CLVS2	gene	AMD	ACAT_MA	ACAT MA		0.174442	1	0.672515	0.672515	ENSG00000146352	CLVS2	chr6	123317116	123394072	76957	+	GRCh37
17	79981178	ENSG00000169683	LRRC45	gene	AMD	ACAT_MA	ACAT MA		0.174452	1	0.672515	0.672515	ENSG00000169683	LRRC45	chr17	79981178	79989027	7850	+	GRCh37
19	39881943	ENSG00000063322	MED29	gene	AMD	ACAT_MA	ACAT MA		0.174522	1	0.672538	0.672538	ENSG00000063322	MED29	chr19	39881943	39891277	9335	+	GRCh37
14	24734744	ENSG00000100949	RABGGTA	gene	AMD	ACAT_MA	ACAT MA		0.174533	1	0.672538	0.672538	ENSG00000100949	RABGGTA	chr14	24734744	24740945	6202	-	GRCh37
8	38758753	ENSG00000169499	PLEKHA2	gene	AMD	ACAT_MA	ACAT MA		0.174563	1	0.672538	0.672538	ENSG00000169499	PLEKHA2	chr8	38758753	38831428	72676	+	GRCh37
6	17706488	ENSG00000272269	AL138724.1	gene	AMD	ACAT_MA	ACAT MA		0.174636	1	0.672618	0.672618	ENSG00000272269	AL138724.1	chr6	17706488	17707575	1088	+	GRCh37
19	46885749	ENSG00000268810	AC007193.1	gene	AMD	ACAT_MA	ACAT MA		0.174703	1	0.672618	0.672618	ENSG00000268810	AC007193.1	chr19	46885749	46886426	678	-	GRCh37
4	419604	ENSG00000182903	ZNF721	gene	AMD	ACAT_MA	ACAT MA		0.174716	1	0.672618	0.672618	ENSG00000182903	ZNF721	chr4	419604	492945	73342	-	GRCh37
4	124571422	ENSG00000249464	LINC01091	lincRNA_gene	AMD	ACAT_MA	ACAT MA		0.174722	1	0.672618	0.672618	ENSG00000249464	LINC01091	chr4	124571422	124851561	280140	+	GRCh37
3	136537489	ENSG00000168917	SLC35G2	gene	AMD	ACAT_MA	ACAT MA		0.174893	1	0.672995	0.672995	ENSG00000168917	SLC35G2	chr3	136537489	136574734	37246	+	GRCh37
9	37766975	ENSG00000107371	EXOSC3	gene	AMD	ACAT_MA	ACAT MA		0.174949	1	0.672995	0.672995	ENSG00000107371	EXOSC3	chr9	37766975	37801434	34460	-	GRCh37
2	201675317	ENSG00000082153	BZW1	gene	AMD	ACAT_MA	ACAT MA		0.174957	1	0.672995	0.672995	ENSG00000082153	BZW1	chr2	201675317	201688569	13253	+	GRCh37
10	32556679	ENSG00000120616	EPC1	gene	AMD	ACAT_MA	ACAT MA		0.174959	1	0.672995	0.672995	ENSG00000120616	EPC1	chr10	32556679	32667726	111048	-	GRCh37
1	160175127	ENSG00000162734	PEA15	gene	AMD	ACAT_MA	ACAT MA		0.175042	1	0.673095	0.673095	ENSG00000162734	PEA15	chr1	160175127	160185166	10040	+	GRCh37
19	14627897	ENSG00000099797	TECR	gene	AMD	ACAT_MA	ACAT MA		0.175055	1	0.673095	0.673095	ENSG00000099797	TECR	chr19	14627897	14676792	48896	+	GRCh37
4	6694796	ENSG00000163993	S100P	gene	AMD	ACAT_MA	ACAT MA		0.175191	1	0.6733	0.6733	ENSG00000163993	S100P	chr4	6694796	6698897	4102	+	GRCh37
6	34385231	ENSG00000124614	RPS10	gene	AMD	ACAT_MA	ACAT MA		0.175204	1	0.6733	0.6733	ENSG00000124614	RPS10	chr6	34385231	34393902	8672	-	GRCh37
21	43406940	ENSG00000173276	ZBTB21	gene	AMD	ACAT_MA	ACAT MA		0.175222	1	0.6733	0.6733	ENSG00000173276	ZBTB21	chr21	43406940	43430496	23557	-	GRCh37
13	76205407	ENSG00000228444	RP11-173B14.4	gene	AMD	ACAT_MA	ACAT MA		0.175267	1	0.6733	0.6733	ENSG00000228444	RP11-173B14.4	chr13	76205407	76206271	865	+	GRCh37
22	46067678	ENSG00000130638	ATXN10	gene	AMD	ACAT_MA	ACAT MA		0.175282	1	0.6733	0.6733	ENSG00000130638	ATXN10	chr22	46067678	46241187	173510	+	GRCh37
6	3982909	ENSG00000145965	C6ORF50	gene	AMD	ACAT_MA	ACAT MA		0.175415	1	0.673678	0.673678	ENSG00000145965	C6ORF50	chr6	3982909	3984372	1464	+	GRCh37
2	61153044	ENSG00000267520	RP11-373L24.1	gene	AMD	ACAT_MA	ACAT MA		0.175584	1	0.674076	0.674076	ENSG00000267520	RP11-373L24.1	chr2	61153044	61158745	5702	+	GRCh37
16	11343476	ENSG00000175643	RMI2	gene	AMD	ACAT_MA	ACAT MA		0.175589	1	0.674076	0.674076	ENSG00000175643	RMI2	chr16	11343476	11445619	102144	+	GRCh37
6	36114475	ENSG00000246982	Z84485.1	gene	AMD	ACAT_MA	ACAT MA		0.175693	1	0.674264	0.674264	ENSG00000246982	Z84485.1	chr6	36114475	36164982	50508	-	GRCh37
22	38077680	ENSG00000100101	Z83844.1	gene	AMD	ACAT_MA	ACAT MA		0.175707	1	0.674264	0.674264	ENSG00000100101	Z83844.1	chr22	38077680	38170137	92458	+	GRCh37
19	56152428	ENSG00000173581	CCDC106	gene	AMD	ACAT_MA	ACAT MA		0.175754	1	0.67431	0.67431	ENSG00000173581	CCDC106	chr19	56152428	56164527	12100	+	GRCh37
20	30435440	ENSG00000149599	DUSP15	gene	AMD	ACAT_MA	ACAT MA		0.175859	1	0.674579	0.674579	ENSG00000149599	DUSP15	chr20	30435440	30458550	23111	-	GRCh37
21	35736323	ENSG00000159197	KCNE2	gene	AMD	ACAT_MA	ACAT MA		0.176017	1	0.674763	0.674763	ENSG00000159197	KCNE2	chr21	35736323	35743688	7366	+	GRCh37
19	33087913	ENSG00000105186	ANKRD27	gene	AMD	ACAT_MA	ACAT MA		0.176065	1	0.674763	0.674763	ENSG00000105186	ANKRD27	chr19	33087913	33167503	79591	-	GRCh37
12	29302036	ENSG00000064763	FAR2	gene	AMD	ACAT_MA	ACAT MA		0.176081	1	0.674763	0.674763	ENSG00000064763	FAR2	chr12	29302036	29493913	191878	+	GRCh37
19	38795753	ENSG00000167645	YIF1B	gene	AMD	ACAT_MA	ACAT MA		0.176091	1	0.674763	0.674763	ENSG00000167645	YIF1B	chr19	38795753	38807913	12161	-	GRCh37
12	11285557	ENSG00000256188	TAS2R30	gene	AMD	ACAT_MA	ACAT MA		0.176111	1	0.674763	0.674763	ENSG00000256188	TAS2R30	chr12	11285557	11287243	1687	-	GRCh37
17	30813637	ENSG00000176749	CDK5R1	gene	AMD	ACAT_MA	ACAT MA		0.176132	1	0.674763	0.674763	ENSG00000176749	CDK5R1	chr17	30813637	30818274	4638	+	GRCh37
18	904944	ENSG00000141433	ADCYAP1	gene	AMD	ACAT_MA	ACAT MA		0.176161	1	0.674763	0.674763	ENSG00000141433	ADCYAP1	chr18	904944	912173	7230	+	GRCh37
20	24449835	ENSG00000101463	SYNDIG1	gene	AMD	ACAT_MA	ACAT MA		0.176221	1	0.674763	0.674763	ENSG00000101463	SYNDIG1	chr20	24449835	24647252	197418	+	GRCh37
16	52471917	ENSG00000103460	TOX3	gene	AMD	ACAT_MA	ACAT MA		0.176237	1	0.674763	0.674763	ENSG00000103460	TOX3	chr16	52471917	52581714	109798	-	GRCh37
1	42921788	ENSG00000127125	PPCS	gene	AMD	ACAT_MA	ACAT MA		0.176256	1	0.674763	0.674763	ENSG00000127125	PPCS	chr1	42921788	42939056	17269	+	GRCh37
16	57496299	ENSG00000102978	POLR2C	gene	AMD	ACAT_MA	ACAT MA		0.176387	1	0.675077	0.675077	ENSG00000102978	POLR2C	chr16	57496299	57505922	9624	+	GRCh37
1	101361632	ENSG00000162695	SLC30A7	gene	AMD	ACAT_MA	ACAT MA		0.176424	1	0.675077	0.675077	ENSG00000162695	SLC30A7	chr1	101361632	101447309	85678	+	GRCh37
2	129999746	ENSG00000204460	LINC01854	lincRNA_gene	AMD	ACAT_MA	ACAT MA		0.176472	1	0.675077	0.675077	ENSG00000204460	LINC01854	chr2	129999746	130031421	31676	-	GRCh37
1	155232659	ENSG00000176444	CLK2	gene	AMD	ACAT_MA	ACAT MA		0.176477	1	0.675077	0.675077	ENSG00000176444	CLK2	chr1	155232659	155248282	15624	-	GRCh37
12	48128455	ENSG00000079337	RAPGEF3	gene	AMD	ACAT_MA	ACAT MA		0.176515	1	0.675089	0.675089	ENSG00000079337	RAPGEF3	chr12	48128455	48164823	36369	-	GRCh37
2	172378757	ENSG00000071967	CYBRD1	gene	AMD	ACAT_MA	ACAT MA		0.17665	1	0.675471	0.675471	ENSG00000071967	CYBRD1	chr2	172378757	172414643	35887	+	GRCh37
4	15704573	ENSG00000109743	BST1	gene	AMD	ACAT_MA	ACAT MA		0.176784	1	0.675852	0.675852	ENSG00000109743	BST1	chr4	15704573	15739936	35364	+	GRCh37
7	32496575	ENSG00000226468	AC018641.1	pseudogene	AMD	ACAT_MA	ACAT MA		0.176864	1	0.676022	0.676022	ENSG00000226468	AC018641.1	chr7	32496575	32497370	796	-	GRCh37
2	131095814	ENSG00000136710	CCDC115	gene	AMD	ACAT_MA	ACAT MA		0.176944	1	0.676121	0.676121	ENSG00000136710	CCDC115	chr2	131095814	131099922	4109	-	GRCh37
7	149411872	ENSG00000133619	KRBA1	gene	AMD	ACAT_MA	ACAT MA		0.176959	1	0.676121	0.676121	ENSG00000133619	KRBA1	chr7	149411872	149431664	19793	+	GRCh37
8	26149007	ENSG00000221914	PPP2R2A	gene	AMD	ACAT_MA	ACAT MA		0.177031	1	0.67615	0.67615	ENSG00000221914	PPP2R2A	chr8	26149007	26230196	81190	+	GRCh37
5	140864741	ENSG00000242419	PCDHGC4	gene	AMD	ACAT_MA	ACAT MA		0.177037	1	0.67615	0.67615	ENSG00000242419	PCDHGC4	chr5	140864741	140892546	27806	+	GRCh37
22	20956882	ENSG00000223553	SMPD4P1	pseudogene	AMD	ACAT_MA	ACAT MA		0.177103	1	0.676269	0.676269	ENSG00000223553	SMPD4P1	chr22	20956882	21011201	54320	-	GRCh37
6	26216428	ENSG00000187990	HIST1H2BG	gene	AMD	ACAT_MA	ACAT MA		0.177261	1	0.676702	0.676702	ENSG00000187990	HIST1H2BG	chr6	26216428	26216872	445	-	GRCh37
4	113558120	ENSG00000174720	LARP7	gene	AMD	ACAT_MA	ACAT MA		0.177286	1	0.676702	0.676702	ENSG00000174720	LARP7	chr4	113558120	113578748	20629	+	GRCh37
9	79792269	ENSG00000197969	VPS13A	gene	AMD	ACAT_MA	ACAT MA		0.177352	1	0.676819	0.676819	ENSG00000197969	VPS13A	chr9	79792269	80036457	244189	+	GRCh37
19	40953696	ENSG00000090013	BLVRB	gene	AMD	ACAT_MA	ACAT MA		0.177516	1	0.677134	0.677134	ENSG00000090013	BLVRB	chr19	40953696	40971747	18052	-	GRCh37
19	36486090	ENSG00000205138	SDHAF1	gene	AMD	ACAT_MA	ACAT MA		0.177568	1	0.677134	0.677134	ENSG00000205138	SDHAF1	chr19	36486090	36487220	1131	+	GRCh37
5	141689992	ENSG00000187678	SPRY4	gene	AMD	ACAT_MA	ACAT MA		0.17763	1	0.677134	0.677134	ENSG00000187678	SPRY4	chr5	141689992	141706020	16029	-	GRCh37
13	47405685	ENSG00000102468	HTR2A	gene	AMD	ACAT_MA	ACAT MA		0.177651	1	0.677134	0.677134	ENSG00000102468	HTR2A	chr13	47405685	47471169	65485	-	GRCh37
19	58464526	ENSG00000243234	AC010326.1	pseudogene	AMD	ACAT_MA	ACAT MA		0.177712	1	0.677134	0.677134	ENSG00000243234	AC010326.1	chr19	58464526	58465127	602	-	GRCh37
21	44073746	ENSG00000160191	PDE9A	gene	AMD	ACAT_MA	ACAT MA		0.177726	1	0.677134	0.677134	ENSG00000160191	PDE9A	chr21	44073746	44195619	121874	+	GRCh37
5	60047618	ENSG00000164181	ELOVL7	gene	AMD	ACAT_MA	ACAT MA		0.177731	1	0.677134	0.677134	ENSG00000164181	ELOVL7	chr5	60047618	60140216	92599	-	GRCh37
12	12268959	ENSG00000070018	LRP6	gene	AMD	ACAT_MA	ACAT MA		0.177752	1	0.677134	0.677134	ENSG00000070018	LRP6	chr12	12268959	12419946	150988	-	GRCh37
19	1383526	ENSG00000115286	NDUFS7	gene	AMD	ACAT_MA	ACAT MA		0.177762	1	0.677134	0.677134	ENSG00000115286	NDUFS7	chr19	1383526	1395583	12058	+	GRCh37
10	89102493	ENSG00000224914	LINC00863	lincRNA_gene	AMD	ACAT_MA	ACAT MA		0.177784	1	0.677134	0.677134	ENSG00000224914	LINC00863	chr10	89102493	89117639	15147	+	GRCh37
14	24549316	ENSG00000129535	NRL	gene	AMD	ACAT_MA	ACAT MA		0.177828	1	0.677167	0.677167	ENSG00000129535	NRL	chr14	24549316	24584223	34908	-	GRCh37
20	30063096	ENSG00000088320	REM1	gene	AMD	ACAT_MA	ACAT MA		0.177983	1	0.677623	0.677623	ENSG00000088320	REM1	chr20	30063096	30072708	9613	+	GRCh37
16	75600249	ENSG00000034713	GABARAPL2	gene	AMD	ACAT_MA	ACAT MA		0.178052	1	0.677657	0.677657	ENSG00000034713	GABARAPL2	chr16	75600249	75611779	11531	+	GRCh37
19	47523077	ENSG00000130751	NPAS1	gene	AMD	ACAT_MA	ACAT MA		0.178082	1	0.677657	0.677657	ENSG00000130751	NPAS1	chr19	47523077	47549033	25957	+	GRCh37
3	8661086	ENSG00000125046	SSUH2	gene	AMD	ACAT_MA	ACAT MA		0.178097	1	0.677657	0.677657	ENSG00000125046	SSUH2	chr3	8661086	8786726	125641	-	GRCh37
22	24309089	ENSG00000099974	DDTL	gene	AMD	ACAT_MA	ACAT MA		0.178234	1	0.678047	0.678047	ENSG00000099974	DDTL	chr22	24309089	24314721	5633	+	GRCh37
16	8946799	ENSG00000153048	CARHSP1	gene	AMD	ACAT_MA	ACAT MA		0.178368	1	0.678292	0.678292	ENSG00000153048	CARHSP1	chr16	8946799	8962866	16068	-	GRCh37
3	127770484	ENSG00000058262	SEC61A1	gene	AMD	ACAT_MA	ACAT MA		0.178385	1	0.678292	0.678292	ENSG00000058262	SEC61A1	chr3	127770484	127790526	20043	+	GRCh37
11	134118173	ENSG00000151500	THYN1	gene	AMD	ACAT_MA	ACAT MA		0.178404	1	0.678292	0.678292	ENSG00000151500	THYN1	chr11	134118173	134123264	5092	-	GRCh37
16	2273567	ENSG00000167967	E4F1	gene	AMD	ACAT_MA	ACAT MA		0.178532	1	0.678415	0.678415	ENSG00000167967	E4F1	chr16	2273567	2285743	12177	+	GRCh37
3	130732719	ENSG00000034533	ASTE1	gene	AMD	ACAT_MA	ACAT MA		0.178664	1	0.678415	0.678415	ENSG00000034533	ASTE1	chr3	130732719	130746493	13775	-	GRCh37
2	131174328	ENSG00000178162	FAR2P2	pseudogene	AMD	ACAT_MA	ACAT MA		0.178669	1	0.678415	0.678415	ENSG00000178162	FAR2P2	chr2	131174328	131188936	14609	-	GRCh37
12	115737393	ENSG00000271579	AC078880.3	lincRNA_gene	AMD	ACAT_MA	ACAT MA		0.178677	1	0.678415	0.678415	ENSG00000271579	AC078880.3	chr12	115737393	115738513	1121	-	GRCh37
14	78138747	ENSG00000100601	ALKBH1	gene	AMD	ACAT_MA	ACAT MA		0.178719	1	0.678415	0.678415	ENSG00000100601	ALKBH1	chr14	78138747	78174363	35617	-	GRCh37
11	58910221	ENSG00000166801	FAM111A	gene	AMD	ACAT_MA	ACAT MA		0.178733	1	0.678415	0.678415	ENSG00000166801	FAM111A	chr11	58910221	58922512	12292	+	GRCh37
19	8439257	ENSG00000269386	RAB11B-AS1	gene	AMD	ACAT_MA	ACAT MA		0.178736	1	0.678415	0.678415	ENSG00000269386	RAB11B-AS1	chr19	8439257	8455569	16313	-	GRCh37
10	6186881	ENSG00000170525	PFKFB3	gene	AMD	ACAT_MA	ACAT MA		0.178808	1	0.678415	0.678415	ENSG00000170525	PFKFB3	chr10	6186881	6277495	90615	+	GRCh37
17	26975374	ENSG00000132581	SDF2	gene	AMD	ACAT_MA	ACAT MA		0.178844	1	0.678415	0.678415	ENSG00000132581	SDF2	chr17	26975374	26989207	13834	-	GRCh37
3	27151576	ENSG00000163491	NEK10	gene	AMD	ACAT_MA	ACAT MA		0.178846	1	0.678415	0.678415	ENSG00000163491	NEK10	chr3	27151576	27410951	259376	-	GRCh37
20	25388363	ENSG00000101003	GINS1	gene	AMD	ACAT_MA	ACAT MA		0.178851	1	0.678415	0.678415	ENSG00000101003	GINS1	chr20	25388363	25433264	44902	+	GRCh37
12	11243886	ENSG00000255374	TAS2R43	gene	AMD	ACAT_MA	ACAT MA		0.178886	1	0.678415	0.678415	ENSG00000255374	TAS2R43	chr12	11243886	11244912	1027	-	GRCh37
2	153191751	ENSG00000157827	FMNL2	gene	AMD	ACAT_MA	ACAT MA		0.178926	1	0.678415	0.678415	ENSG00000157827	FMNL2	chr2	153191751	153506348	314598	+	GRCh37
8	17780349	ENSG00000078674	PCM1	gene	AMD	ACAT_MA	ACAT MA		0.178946	1	0.678415	0.678415	ENSG00000078674	PCM1	chr8	17780349	17885478	105130	+	GRCh37
2	88326724	ENSG00000172086	KRCC1	gene	AMD	ACAT_MA	ACAT MA		0.178962	1	0.678415	0.678415	ENSG00000172086	KRCC1	chr2	88326724	88355248	28525	-	GRCh37
2	170501935	ENSG00000154479	CCDC173	gene	AMD	ACAT_MA	ACAT MA		0.179	1	0.678425	0.678425	ENSG00000154479	CCDC173	chr2	170501935	170550943	49009	-	GRCh37
5	179921412	ENSG00000113300	CNOT6	gene	AMD	ACAT_MA	ACAT MA		0.179056	1	0.678506	0.678506	ENSG00000113300	CNOT6	chr5	179921412	180005405	83994	+	GRCh37
3	105374305	ENSG00000114423	CBLB	gene	AMD	ACAT_MA	ACAT MA		0.179159	1	0.678663	0.678663	ENSG00000114423	CBLB	chr3	105374305	105588396	214092	-	GRCh37
6	150183733	ENSG00000268592	RP11-244K5.8	gene	AMD	ACAT_MA	ACAT MA		0.179168	1	0.678663	0.678663	ENSG00000268592	RP11-244K5.8	chr6	150183733	150240643	56911	+	GRCh37
9	113006091	ENSG00000136810	TXN	gene	AMD	ACAT_MA	ACAT MA		0.179294	1	0.67901	0.67901	ENSG00000136810	TXN	chr9	113006091	113018920	12830	-	GRCh37
12	56229217	ENSG00000123342	MMP19	gene	AMD	ACAT_MA	ACAT MA		0.179374	1	0.679055	0.679055	ENSG00000123342	MMP19	chr12	56229217	56236750	7534	-	GRCh37
16	68392231	ENSG00000103056	SMPD3	gene	AMD	ACAT_MA	ACAT MA		0.179376	1	0.679055	0.679055	ENSG00000103056	SMPD3	chr16	68392231	68482591	90361	-	GRCh37
2	173292082	ENSG00000091409	ITGA6	gene	AMD	ACAT_MA	ACAT MA		0.179523	1	0.679132	0.679132	ENSG00000091409	ITGA6	chr2	173292082	173371181	79100	+	GRCh37
3	50316458	ENSG00000179564	LSMEM2	gene	AMD	ACAT_MA	ACAT MA		0.17953	1	0.679132	0.679132	ENSG00000179564	LSMEM2	chr3	50316458	50325545	9088	+	GRCh37
16	66586490	ENSG00000254788	CKLF-CMTM1	gene	AMD	ACAT_MA	ACAT MA		0.179542	1	0.679132	0.679132	ENSG00000254788	CKLF-CMTM1	chr16	66586490	66613038	26549	+	GRCh37
20	25433341	ENSG00000101004	NINL	gene	AMD	ACAT_MA	ACAT MA		0.179572	1	0.679132	0.679132	ENSG00000101004	NINL	chr20	25433341	25566153	132813	-	GRCh37
5	140718539	ENSG00000081853	PCDHGA2	gene	AMD	ACAT_MA	ACAT MA		0.179572	1	0.679132	0.679132	ENSG00000081853	PCDHGA2	chr5	140718539	140892546	174008	+	GRCh37
3	44779153	ENSG00000163807	KIAA1143	gene	AMD	ACAT_MA	ACAT MA		0.179651	1	0.679264	0.679264	ENSG00000163807	KIAA1143	chr3	44779153	44803154	24002	-	GRCh37
16	82031221	ENSG00000184860	SDR42E1	gene	AMD	ACAT_MA	ACAT MA		0.179743	1	0.679264	0.679264	ENSG00000184860	SDR42E1	chr16	82031221	82045093	13873	-	GRCh37
3	58490863	ENSG00000168306	ACOX2	gene	AMD	ACAT_MA	ACAT MA		0.179749	1	0.679264	0.679264	ENSG00000168306	ACOX2	chr3	58490863	58523046	32184	-	GRCh37
22	42454358	ENSG00000198951	NAGA	gene	AMD	ACAT_MA	ACAT MA		0.179829	1	0.679264	0.679264	ENSG00000198951	NAGA	chr22	42454358	42466846	12489	-	GRCh37
11	47487496	ENSG00000149187	CELF1	gene	AMD	ACAT_MA	ACAT MA		0.179833	1	0.679264	0.679264	ENSG00000149187	CELF1	chr11	47487496	47587121	99626	-	GRCh37
19	12786531	ENSG00000095059	DHPS	gene	AMD	ACAT_MA	ACAT MA		0.179842	1	0.679264	0.679264	ENSG00000095059	DHPS	chr19	12786531	12792716	6186	-	GRCh37
7	74702428	ENSG00000189011	AC138783.12	pseudogene	AMD	ACAT_MA	ACAT MA		0.179868	1	0.679264	0.679264	ENSG00000189011	AC138783.12	chr7	74702428	74714647	12220	-	GRCh37
12	2785167	ENSG00000246627	CACNA1C-AS1	gene	AMD	ACAT_MA	ACAT MA		0.179888	1	0.679264	0.679264	ENSG00000246627	CACNA1C-AS1	chr12	2785167	2800366	15200	-	GRCh37
4	9080749	ENSG00000249767	ENPP7P10	pseudogene	AMD	ACAT_MA	ACAT MA		0.179971	1	0.679445	0.679445	ENSG00000249767	ENPP7P10	chr4	9080749	9143334	62586	+	GRCh37
5	1392909	ENSG00000142319	SLC6A3	gene	AMD	ACAT_MA	ACAT MA		0.180025	1	0.679517	0.679517	ENSG00000142319	SLC6A3	chr5	1392909	1445545	52637	-	GRCh37
12	25055243	ENSG00000268865	AC026310.1	gene	AMD	ACAT_MA	ACAT MA		0.180134	1	0.679795	0.679795	ENSG00000268865	AC026310.1	chr12	25055243	25057615	2373	+	GRCh37
5	64813593	ENSG00000123219	CENPK	gene	AMD	ACAT_MA	ACAT MA		0.180195	1	0.679895	0.679895	ENSG00000123219	CENPK	chr5	64813593	64858998	45406	-	GRCh37
19	37597636	ENSG00000196967	ZNF585A	gene	AMD	ACAT_MA	ACAT MA		0.180307	1	0.680096	0.680096	ENSG00000196967	ZNF585A	chr19	37597636	37663643	66008	-	GRCh37
11	64794880	ENSG00000110025	SNX15	gene	AMD	ACAT_MA	ACAT MA		0.180381	1	0.680096	0.680096	ENSG00000110025	SNX15	chr11	64794880	64808044	13165	+	GRCh37
12	99038919	ENSG00000120868	APAF1	gene	AMD	ACAT_MA	ACAT MA		0.180409	1	0.680096	0.680096	ENSG00000120868	APAF1	chr12	99038919	99129204	90286	+	GRCh37
2	21861303	ENSG00000228538	AC009411.1	lincRNA_gene	AMD	ACAT_MA	ACAT MA		0.180431	1	0.680096	0.680096	ENSG00000228538	AC009411.1	chr2	21861303	21872435	11133	-	GRCh37
2	200775979	ENSG00000178074	C2orf69	gene	AMD	ACAT_MA	ACAT MA		0.180441	1	0.680096	0.680096	ENSG00000178074	C2orf69	chr2	200775979	200820658	44680	+	GRCh37
12	72056789	ENSG00000173451	THAP2	gene	AMD	ACAT_MA	ACAT MA		0.180479	1	0.680096	0.680096	ENSG00000173451	THAP2	chr12	72056789	72074419	17631	+	GRCh37
1	167778625	ENSG00000143199	ADCY10	gene	AMD	ACAT_MA	ACAT MA		0.180495	1	0.680096	0.680096	ENSG00000143199	ADCY10	chr1	167778625	167883453	104829	-	GRCh37
4	174089904	ENSG00000109586	GALNT7	gene	AMD	ACAT_MA	ACAT MA		0.180583	1	0.680245	0.680245	ENSG00000109586	GALNT7	chr4	174089904	174245118	155215	+	GRCh37
2	207804278	ENSG00000144410	CPO	gene	AMD	ACAT_MA	ACAT MA		0.180604	1	0.680245	0.680245	ENSG00000144410	CPO	chr2	207804278	207834198	29921	+	GRCh37
15	96714810	ENSG00000259359	AC012409.1	lincRNA_gene	AMD	ACAT_MA	ACAT MA		0.18072	1	0.680548	0.680548	ENSG00000259359	AC012409.1	chr15	96714810	96717568	2759	+	GRCh37
22	37748230	ENSG00000237862	RP1-63G5.7	lincRNA_gene	AMD	ACAT_MA	ACAT MA		0.180822	1	0.680593	0.680593	ENSG00000237862	RP1-63G5.7	chr22	37748230	37750879	2650	-	GRCh37
8	184347	ENSG00000272240	AC004908.1	gene	AMD	ACAT_MA	ACAT MA		0.180863	1	0.680593	0.680593	ENSG00000272240	AC004908.1	chr8	184347	184887	541	-	GRCh37
15	42120283	ENSG00000243708	PLA2G4B	gene	AMD	ACAT_MA	ACAT MA		0.180913	1	0.680593	0.680593	ENSG00000243708	PLA2G4B	chr15	42120283	42140345	20063	+	GRCh37
4	141541919	ENSG00000109436	TBC1D9	gene	AMD	ACAT_MA	ACAT MA		0.180977	1	0.680593	0.680593	ENSG00000109436	TBC1D9	chr4	141541919	141677274	135356	-	GRCh37
17	40698782	ENSG00000108785	HSD17B1P1	pseudogene	AMD	ACAT_MA	ACAT MA		0.180993	1	0.680593	0.680593	ENSG00000108785	HSD17B1P1	chr17	40698782	40700724	1943	+	GRCh37
7	134429003	ENSG00000122786	CALD1	gene	AMD	ACAT_MA	ACAT MA		0.181079	1	0.680593	0.680593	ENSG00000122786	CALD1	chr7	134429003	134655479	226477	+	GRCh37
19	57978031	ENSG00000197128	ZNF772	gene	AMD	ACAT_MA	ACAT MA		0.181098	1	0.680593	0.680593	ENSG00000197128	ZNF772	chr19	57978031	57988938	10908	-	GRCh37
10	46737612	ENSG00000204177	BMS1P1	pseudogene	AMD	ACAT_MA	ACAT MA		0.18112	1	0.680593	0.680593	ENSG00000204177	BMS1P1	chr10	46737612	46761205	23594	-	GRCh37
15	76507696	ENSG00000140374	ETFA	gene	AMD	ACAT_MA	ACAT MA		0.181215	1	0.680593	0.680593	ENSG00000140374	ETFA	chr15	76507696	76603813	96118	-	GRCh37
12	11081835	ENSG00000134551	PRH2	gene	AMD	ACAT_MA	ACAT MA		0.181244	1	0.680593	0.680593	ENSG00000134551	PRH2	chr12	11081835	11084940	3106	+	GRCh37
12	20963636	ENSG00000111700	SLCO1B3	gene	AMD	ACAT_MA	ACAT MA		0.181251	1	0.680593	0.680593	ENSG00000111700	SLCO1B3	chr12	20963636	21243040	279405	+	GRCh37
9	8858130	ENSG00000225706	PTPRD-AS1	lincRNA_gene	AMD	ACAT_MA	ACAT MA		0.18129	1	0.680593	0.680593	ENSG00000225706	PTPRD-AS1	chr9	8858130	8862255	4126	+	GRCh37
4	170650616	ENSG00000056050	HPF1	gene	AMD	ACAT_MA	ACAT MA		0.181302	1	0.680593	0.680593	ENSG00000056050	HPF1	chr4	170650616	170679104	28489	-	GRCh37
12	111471828	ENSG00000111249	CUX2	gene	AMD	ACAT_MA	ACAT MA		0.181384	1	0.680593	0.680593	ENSG00000111249	CUX2	chr12	111471828	111788358	316531	+	GRCh37
21	34804792	ENSG00000142188	TMEM50B	gene	AMD	ACAT_MA	ACAT MA		0.18139	1	0.680593	0.680593	ENSG00000142188	TMEM50B	chr21	34804792	34852318	47527	-	GRCh37
2	42275160	ENSG00000162878	PKDCC	gene	AMD	ACAT_MA	ACAT MA		0.181403	1	0.680593	0.680593	ENSG00000162878	PKDCC	chr2	42275160	42285668	10509	+	GRCh37
5	151056506	ENSG00000249035	CLMAT3	gene	AMD	ACAT_MA	ACAT MA		0.181412	1	0.680593	0.680593	ENSG00000249035	CLMAT3	chr5	151056506	151104343	47838	+	GRCh37
19	54693789	ENSG00000170892	TSEN34	gene	AMD	ACAT_MA	ACAT MA		0.181419	1	0.680593	0.680593	ENSG00000170892	TSEN34	chr19	54693789	54697585	3797	+	GRCh37
9	6716548	ENSG00000225489	AL354707.1	lincRNA_gene	AMD	ACAT_MA	ACAT MA		0.181447	1	0.680593	0.680593	ENSG00000225489	AL354707.1	chr9	6716548	6727438	10891	+	GRCh37
6	128029217	ENSG00000172673	THEMIS	gene	AMD	ACAT_MA	ACAT MA		0.181457	1	0.680593	0.680593	ENSG00000172673	THEMIS	chr6	128029217	128239776	210560	-	GRCh37
18	6873398	ENSG00000263797	RP11-146G7.2	gene	AMD	ACAT_MA	ACAT MA		0.181487	1	0.680593	0.680593	ENSG00000263797	RP11-146G7.2	chr18	6873398	6875023	1626	-	GRCh37
10	115470440	ENSG00000234393	AL592546.1	gene	AMD	ACAT_MA	ACAT MA		0.181505	1	0.680593	0.680593	ENSG00000234393	AL592546.1	chr10	115470440	115479091	8652	-	GRCh37
1	149856010	ENSG00000184678	HIST2H2BE	gene	AMD	ACAT_MA	ACAT MA		0.181629	1	0.680666	0.680666	ENSG00000184678	HIST2H2BE	chr1	149856010	149858232	2223	-	GRCh37
12	14915438	ENSG00000261324	AC010168.2	gene	AMD	ACAT_MA	ACAT MA		0.181648	1	0.680666	0.680666	ENSG00000261324	AC010168.2	chr12	14915438	14920865	5428	-	GRCh37
22	51007298	ENSG00000254413	CHKB-CPT1B	gene	AMD	ACAT_MA	ACAT MA		0.181662	1	0.680666	0.680666	ENSG00000254413	CHKB-CPT1B	chr22	51007298	51021394	14097	-	GRCh37
2	219919142	ENSG00000163501	IHH	gene	AMD	ACAT_MA	ACAT MA		0.181666	1	0.680666	0.680666	ENSG00000163501	IHH	chr2	219919142	219925189	6048	-	GRCh37
22	37886400	ENSG00000100065	CARD10	gene	AMD	ACAT_MA	ACAT MA		0.181711	1	0.680703	0.680703	ENSG00000100065	CARD10	chr22	37886400	37915549	29150	-	GRCh37
8	144766622	ENSG00000181135	ZNF707	gene	AMD	ACAT_MA	ACAT MA		0.1818	1	0.680725	0.680725	ENSG00000181135	ZNF707	chr8	144766622	144796068	29447	+	GRCh37
10	71962586	ENSG00000180817	PPA1	gene	AMD	ACAT_MA	ACAT MA		0.181831	1	0.680725	0.680725	ENSG00000180817	PPA1	chr10	71962586	71993667	31082	-	GRCh37
10	23983675	ENSG00000120549	KIAA1217	gene	AMD	ACAT_MA	ACAT MA		0.181836	1	0.680725	0.680725	ENSG00000120549	KIAA1217	chr10	23983675	24836772	853098	+	GRCh37
1	76262567	ENSG00000057468	MSH4	gene	AMD	ACAT_MA	ACAT MA		0.181888	1	0.680725	0.680725	ENSG00000057468	MSH4	chr1	76262567	76378923	116357	+	GRCh37
2	216809213	ENSG00000118242	MREG	gene	AMD	ACAT_MA	ACAT MA		0.181892	1	0.680725	0.680725	ENSG00000118242	MREG	chr2	216809213	216898819	89607	-	GRCh37
4	166128770	ENSG00000109466	KLHL2	gene	AMD	ACAT_MA	ACAT MA		0.182089	1	0.681328	0.681328	ENSG00000109466	KLHL2	chr4	166128770	166244308	115539	+	GRCh37
3	126243126	ENSG00000180767	CHST13	gene	AMD	ACAT_MA	ACAT MA		0.18217	1	0.681501	0.681501	ENSG00000180767	CHST13	chr3	126243126	126262134	19009	+	GRCh37
12	66741211	ENSG00000155974	GRIP1	gene	AMD	ACAT_MA	ACAT MA		0.182211	1	0.681522	0.681522	ENSG00000155974	GRIP1	chr12	66741211	67197966	456756	-	GRCh37
11	44281994	ENSG00000052850	ALX4	gene	AMD	ACAT_MA	ACAT MA		0.182246	1	0.681522	0.681522	ENSG00000052850	ALX4	chr11	44281994	44331716	49723	-	GRCh37
7	144052381	ENSG00000050327	ARHGEF5	gene	AMD	ACAT_MA	ACAT MA		0.182285	1	0.681523	0.681523	ENSG00000050327	ARHGEF5	chr7	144052381	144077725	25345	+	GRCh37
6	13924677	ENSG00000180537	RNF182	gene	AMD	ACAT_MA	ACAT MA		0.182317	1	0.681523	0.681523	ENSG00000180537	RNF182	chr6	13924677	13980533	55857	+	GRCh37
1	220921567	ENSG00000117791	MARC2	gene	AMD	ACAT_MA	ACAT MA		0.182421	1	0.681781	0.681781	ENSG00000117791	MARC2	chr1	220921567	220958150	36584	+	GRCh37
12	57145945	ENSG00000025423	HSD17B6	gene	AMD	ACAT_MA	ACAT MA		0.182583	1	0.682255	0.682255	ENSG00000025423	HSD17B6	chr12	57145945	57181574	35630	+	GRCh37
15	85923802	ENSG00000170776	AKAP13	gene	AMD	ACAT_MA	ACAT MA		0.182673	1	0.682265	0.682265	ENSG00000170776	AKAP13	chr15	85923802	86292586	368785	+	GRCh37
4	16362309	ENSG00000249506	ZEB2P1	pseudogene	AMD	ACAT_MA	ACAT MA		0.182699	1	0.682265	0.682265	ENSG00000249506	ZEB2P1	chr4	16362309	16398946	36638	-	GRCh37
19	19287712	ENSG00000254901	BORCS8	gene	AMD	ACAT_MA	ACAT MA		0.182736	1	0.682265	0.682265	ENSG00000254901	BORCS8	chr19	19287712	19303400	15689	-	GRCh37
10	24770273	ENSG00000269879	AL353583.1	gene	AMD	ACAT_MA	ACAT MA		0.182744	1	0.682265	0.682265	ENSG00000269879	AL353583.1	chr10	24770273	24770632	360	-	GRCh37
12	110562140	ENSG00000122970	IFT81	gene	AMD	ACAT_MA	ACAT MA		0.182762	1	0.682265	0.682265	ENSG00000122970	IFT81	chr12	110562140	110656602	94463	+	GRCh37
12	49658939	ENSG00000258232	RP11-161H23.5	gene	AMD	ACAT_MA	ACAT MA		0.182864	1	0.682406	0.682406	ENSG00000258232	RP11-161H23.5	chr12	49658939	49667089	8151	-	GRCh37
4	39699664	ENSG00000078140	UBE2K	gene	AMD	ACAT_MA	ACAT MA		0.182916	1	0.682406	0.682406	ENSG00000078140	UBE2K	chr4	39699664	39784412	84749	+	GRCh37
2	48541776	ENSG00000170802	FOXN2	gene	AMD	ACAT_MA	ACAT MA		0.182939	1	0.682406	0.682406	ENSG00000170802	FOXN2	chr2	48541776	48606433	64658	+	GRCh37
2	242523820	ENSG00000176946	THAP4	gene	AMD	ACAT_MA	ACAT MA		0.182941	1	0.682406	0.682406	ENSG00000176946	THAP4	chr2	242523820	242576864	53045	-	GRCh37
12	102139275	ENSG00000111670	GNPTAB	gene	AMD	ACAT_MA	ACAT MA		0.183085	1	0.682811	0.682811	ENSG00000111670	GNPTAB	chr12	102139275	102224716	85442	-	GRCh37
3	136471472	ENSG00000261758	RP11-102M11.2	gene	AMD	ACAT_MA	ACAT MA		0.183143	1	0.682843	0.682843	ENSG00000261758	RP11-102M11.2	chr3	136471472	136474622	3151	+	GRCh37
8	75259992	ENSG00000253596	CTD-2320G14.2	gene	AMD	ACAT_MA	ACAT MA		0.183164	1	0.682843	0.682843	ENSG00000253596	CTD-2320G14.2	chr8	75259992	75262285	2294	-	GRCh37
15	91445448	ENSG00000196547	MAN2A2	gene	AMD	ACAT_MA	ACAT MA		0.183213	1	0.682894	0.682894	ENSG00000196547	MAN2A2	chr15	91445448	91465814	20367	+	GRCh37
12	122355768	ENSG00000158023	WDR66	gene	AMD	ACAT_MA	ACAT MA		0.183275	1	0.682984	0.682984	ENSG00000158023	WDR66	chr12	122355768	122441833	86066	+	GRCh37
19	53611132	ENSG00000170954	ZNF415	gene	AMD	ACAT_MA	ACAT MA		0.183307	1	0.682984	0.682984	ENSG00000170954	ZNF415	chr19	53611132	53636330	25199	-	GRCh37
1	40026488	ENSG00000090621	PABPC4	gene	AMD	ACAT_MA	ACAT MA		0.183379	1	0.683117	0.683117	ENSG00000090621	PABPC4	chr1	40026488	40042462	15975	-	GRCh37
1	154244987	ENSG00000143575	HAX1	gene	AMD	ACAT_MA	ACAT MA		0.183449	1	0.683155	0.683155	ENSG00000143575	HAX1	chr1	154244987	154248351	3365	+	GRCh37
11	65306276	ENSG00000168056	LTBP3	gene	AMD	ACAT_MA	ACAT MA		0.183484	1	0.683155	0.683155	ENSG00000168056	LTBP3	chr11	65306276	65326401	20126	-	GRCh37
5	126853301	ENSG00000164244	PRRC1	gene	AMD	ACAT_MA	ACAT MA		0.183495	1	0.683155	0.683155	ENSG00000164244	PRRC1	chr5	126853301	126890781	37481	+	GRCh37
17	40163400	ENSG00000168256	NKIRAS2	gene	AMD	ACAT_MA	ACAT MA		0.183639	1	0.683441	0.683441	ENSG00000168256	NKIRAS2	chr17	40163400	40177659	14260	+	GRCh37
11	27910385	ENSG00000224411	HSP90AA2P	pseudogene	AMD	ACAT_MA	ACAT MA		0.183649	1	0.683441	0.683441	ENSG00000224411	HSP90AA2P	chr11	27910385	27912580	2196	-	GRCh37
17	80186273	ENSG00000141526	SLC16A3	gene	AMD	ACAT_MA	ACAT MA		0.183677	1	0.683441	0.683441	ENSG00000141526	SLC16A3	chr17	80186273	80219005	32733	+	GRCh37
2	111953927	ENSG00000172965	MIR4435-1HG	lincRNA_gene	AMD	ACAT_MA	ACAT MA		0.18376	1	0.683618	0.683618	ENSG00000172965	MIR4435-1HG	chr2	111953927	112252677	298751	-	GRCh37
22	21271714	ENSG00000099942	CRKL	gene	AMD	ACAT_MA	ACAT MA		0.183814	1	0.683687	0.683687	ENSG00000099942	CRKL	chr22	21271714	21308037	36324	+	GRCh37
10	50362773	ENSG00000204161	C10orf128	gene	AMD	ACAT_MA	ACAT MA		0.183858	1	0.683706	0.683706	ENSG00000204161	C10orf128	chr10	50362773	50396630	33858	-	GRCh37
11	75145685	ENSG00000158555	GDPD5	gene	AMD	ACAT_MA	ACAT MA		0.183895	1	0.683706	0.683706	ENSG00000158555	GDPD5	chr11	75145685	75236948	91264	-	GRCh37
16	30535325	ENSG00000169957	ZNF768	gene	AMD	ACAT_MA	ACAT MA		0.183985	1	0.683706	0.683706	ENSG00000169957	ZNF768	chr16	30535325	30538142	2818	-	GRCh37
17	79495422	ENSG00000186765	FSCN2	gene	AMD	ACAT_MA	ACAT MA		0.184066	1	0.683706	0.683706	ENSG00000186765	FSCN2	chr17	79495422	79504156	8735	+	GRCh37
1	240932720	ENSG00000223963	PRKRIRP8	pseudogene	AMD	ACAT_MA	ACAT MA		0.184114	1	0.683706	0.683706	ENSG00000223963	PRKRIRP8	chr1	240932720	240934834	2115	-	GRCh37
9	107509969	ENSG00000136783	NIPSNAP3A	gene	AMD	ACAT_MA	ACAT MA		0.18414	1	0.683706	0.683706	ENSG00000136783	NIPSNAP3A	chr9	107509969	107522403	12435	+	GRCh37
2	242576628	ENSG00000168397	ATG4B	gene	AMD	ACAT_MA	ACAT MA		0.184142	1	0.683706	0.683706	ENSG00000168397	ATG4B	chr2	242576628	242613272	36645	+	GRCh37
7	56131695	ENSG00000129103	SUMF2	gene	AMD	ACAT_MA	ACAT MA		0.184149	1	0.683706	0.683706	ENSG00000129103	SUMF2	chr7	56131695	56148363	16669	+	GRCh37
1	114241506	ENSG00000232450	AL133517.1	pseudogene	AMD	ACAT_MA	ACAT MA		0.184184	1	0.683706	0.683706	ENSG00000232450	AL133517.1	chr1	114241506	114242253	748	-	GRCh37
9	125871779	ENSG00000165209	STRBP	gene	AMD	ACAT_MA	ACAT MA		0.184299	1	0.683706	0.683706	ENSG00000165209	STRBP	chr9	125871779	126030855	159077	-	GRCh37
16	66461200	ENSG00000166546	BEAN1	gene	AMD	ACAT_MA	ACAT MA		0.184302	1	0.683706	0.683706	ENSG00000166546	BEAN1	chr16	66461200	66527432	66233	+	GRCh37
15	54340785	ENSG00000259619	AC010867.1	pseudogene	AMD	ACAT_MA	ACAT MA		0.184311	1	0.683706	0.683706	ENSG00000259619	AC010867.1	chr15	54340785	54343073	2289	-	GRCh37
19	10623623	ENSG00000180739	S1PR5	gene	AMD	ACAT_MA	ACAT MA		0.184321	1	0.683706	0.683706	ENSG00000180739	S1PR5	chr19	10623623	10628607	4985	-	GRCh37
9	98268517	ENSG00000271155	AL161729.1	gene	AMD	ACAT_MA	ACAT MA		0.184349	1	0.683706	0.683706	ENSG00000271155	AL161729.1	chr9	98268517	98269918	1402	+	GRCh37
11	65405568	ENSG00000213445	SIPA1	gene	AMD	ACAT_MA	ACAT MA		0.184349	1	0.683706	0.683706	ENSG00000213445	SIPA1	chr11	65405568	65418401	12834	+	GRCh37
11	66115421	ENSG00000255468	RP11-867G23.8	gene	AMD	ACAT_MA	ACAT MA		0.18439	1	0.683727	0.683727	ENSG00000255468	RP11-867G23.8	chr11	66115421	66132275	16855	+	GRCh37
12	123319000	ENSG00000130787	HIP1R	gene	AMD	ACAT_MA	ACAT MA		0.184573	1	0.684049	0.684049	ENSG00000130787	HIP1R	chr12	123319000	123347507	28508	+	GRCh37
19	2269485	ENSG00000104904	OAZ1	gene	AMD	ACAT_MA	ACAT MA		0.184589	1	0.684049	0.684049	ENSG00000104904	OAZ1	chr19	2269485	2273487	4003	+	GRCh37
1	28696114	ENSG00000204138	PHACTR4	gene	AMD	ACAT_MA	ACAT MA		0.184589	1	0.684049	0.684049	ENSG00000204138	PHACTR4	chr1	28696114	28826881	130768	+	GRCh37
1	89569968	ENSG00000234518	PTGES3P1	pseudogene	AMD	ACAT_MA	ACAT MA		0.184618	1	0.684049	0.684049	ENSG00000234518	PTGES3P1	chr1	89569968	89570450	483	-	GRCh37
15	60780483	ENSG00000069667	RORA	gene	AMD	ACAT_MA	ACAT MA		0.184794	1	0.684503	0.684503	ENSG00000069667	RORA	chr15	60780483	61521518	741036	-	GRCh37
5	131966281	ENSG00000223442	AC004041.2	gene	AMD	ACAT_MA	ACAT MA		0.184883	1	0.684503	0.684503	ENSG00000223442	AC004041.2	chr5	131966281	131999964	33684	-	GRCh37
10	49892921	ENSG00000128815	WDFY4	gene	AMD	ACAT_MA	ACAT MA		0.184887	1	0.684503	0.684503	ENSG00000128815	WDFY4	chr10	49892921	50191001	298081	+	GRCh37
5	107194736	ENSG00000145743	FBXL17	gene	AMD	ACAT_MA	ACAT MA		0.18491	1	0.684503	0.684503	ENSG00000145743	FBXL17	chr5	107194736	107717799	523064	-	GRCh37
19	21473962	ENSG00000182141	ZNF708	gene	AMD	ACAT_MA	ACAT MA		0.184918	1	0.684503	0.684503	ENSG00000182141	ZNF708	chr19	21473962	21512227	38266	-	GRCh37
9	72435709	ENSG00000204711	C9orf135	gene	AMD	ACAT_MA	ACAT MA		0.18501	1	0.684694	0.684694	ENSG00000204711	C9orf135	chr9	72435709	72521148	85440	+	GRCh37
2	64565201	ENSG00000238201	AC114752.2	lincRNA_gene	AMD	ACAT_MA	ACAT MA		0.18504	1	0.684694	0.684694	ENSG00000238201	AC114752.2	chr2	64565201	64568781	3581	-	GRCh37
1	11126675	ENSG00000171824	EXOSC10	gene	AMD	ACAT_MA	ACAT MA		0.185157	1	0.684997	0.684997	ENSG00000171824	EXOSC10	chr1	11126675	11159938	33264	-	GRCh37
19	11039409	ENSG00000142444	TIMM29	gene	AMD	ACAT_MA	ACAT MA		0.185225	1	0.685014	0.685014	ENSG00000142444	TIMM29	chr19	11039409	11044211	4803	+	GRCh37
1	205577071	ENSG00000158711	ELK4	gene	AMD	ACAT_MA	ACAT MA		0.185259	1	0.685014	0.685014	ENSG00000158711	ELK4	chr1	205577071	205601090	24020	-	GRCh37
19	867962	ENSG00000175221	MED16	gene	AMD	ACAT_MA	ACAT MA		0.185282	1	0.685014	0.685014	ENSG00000175221	MED16	chr19	867962	893218	25257	-	GRCh37
5	140571942	ENSG00000120324	PCDHB10	gene	AMD	ACAT_MA	ACAT MA		0.185304	1	0.685014	0.685014	ENSG00000120324	PCDHB10	chr5	140571942	140575215	3274	+	GRCh37
11	1709527	ENSG00000227306	AP006285.1	lincRNA_gene	AMD	ACAT_MA	ACAT MA		0.18535	1	0.685055	0.685055	ENSG00000227306	AP006285.1	chr11	1709527	1710286	760	+	GRCh37
12	50031724	ENSG00000161791	FMNL3	gene	AMD	ACAT_MA	ACAT MA		0.185429	1	0.685218	0.685218	ENSG00000161791	FMNL3	chr12	50031724	50101948	70225	-	GRCh37
6	1624041	ENSG00000112699	GMDS	gene	AMD	ACAT_MA	ACAT MA		0.185615	1	0.68532	0.68532	ENSG00000112699	GMDS	chr6	1624041	2245926	621886	-	GRCh37
1	111415775	ENSG00000143119	CD53	gene	AMD	ACAT_MA	ACAT MA		0.185618	1	0.68532	0.68532	ENSG00000143119	CD53	chr1	111415775	111442550	26776	+	GRCh37
1	236958610	ENSG00000116984	MTR	gene	AMD	ACAT_MA	ACAT MA		0.185664	1	0.68532	0.68532	ENSG00000116984	MTR	chr1	236958610	237067281	108672	+	GRCh37
22	24981588	ENSG00000178026	LRRC75B	gene	AMD	ACAT_MA	ACAT MA		0.185696	1	0.68532	0.68532	ENSG00000178026	LRRC75B	chr22	24981588	24989175	7588	-	GRCh37
5	68856035	ENSG00000183474	GTF2H2C	gene	AMD	ACAT_MA	ACAT MA		0.185774	1	0.68532	0.68532	ENSG00000183474	GTF2H2C	chr5	68856035	68890550	34516	+	GRCh37
17	16750949	ENSG00000205312	KRT17P4	pseudogene	AMD	ACAT_MA	ACAT MA		0.185809	1	0.68532	0.68532	ENSG00000205312	KRT17P4	chr17	16750949	16756091	5143	-	GRCh37
20	3667617	ENSG00000088827	SIGLEC1	gene	AMD	ACAT_MA	ACAT MA		0.185836	1	0.68532	0.68532	ENSG00000088827	SIGLEC1	chr20	3667617	3687775	20159	-	GRCh37
5	158584417	ENSG00000145860	RNF145	gene	AMD	ACAT_MA	ACAT MA		0.185864	1	0.68532	0.68532	ENSG00000145860	RNF145	chr5	158584417	158637061	52645	-	GRCh37
8	145133529	ENSG00000178896	EXOSC4	gene	AMD	ACAT_MA	ACAT MA		0.185864	1	0.68532	0.68532	ENSG00000178896	EXOSC4	chr8	145133529	145135550	2022	+	GRCh37
13	102944677	ENSG00000243319	FGF14-IT1	lincRNA_gene	AMD	ACAT_MA	ACAT MA		0.185897	1	0.68532	0.68532	ENSG00000243319	FGF14-IT1	chr13	102944677	103046869	102193	-	GRCh37
6	88032323	ENSG00000226524	RP1-102H19.8	gene	AMD	ACAT_MA	ACAT MA		0.185934	1	0.68532	0.68532	ENSG00000226524	RP1-102H19.8	chr6	88032323	88109459	77137	+	GRCh37
7	1022835	ENSG00000073067	CYP2W1	gene	AMD	ACAT_MA	ACAT MA		0.185952	1	0.68532	0.68532	ENSG00000073067	CYP2W1	chr7	1022835	1029276	6442	+	GRCh37
19	10527449	ENSG00000065989	PDE4A	gene	AMD	ACAT_MA	ACAT MA		0.185979	1	0.68532	0.68532	ENSG00000065989	PDE4A	chr19	10527449	10580305	52857	+	GRCh37
13	31032884	ENSG00000189403	HMGB1	gene	AMD	ACAT_MA	ACAT MA		0.185983	1	0.68532	0.68532	ENSG00000189403	HMGB1	chr13	31032884	31191734	158851	-	GRCh37
3	45982425	ENSG00000172215	CXCR6	gene	AMD	ACAT_MA	ACAT MA		0.185988	1	0.68532	0.68532	ENSG00000172215	CXCR6	chr3	45982425	45989845	7421	+	GRCh37
6	83870869	ENSG00000013375	PGM3	gene	AMD	ACAT_MA	ACAT MA		0.186028	1	0.685337	0.685337	ENSG00000013375	PGM3	chr6	83870869	83903655	32787	-	GRCh37
11	66188475	ENSG00000174576	NPAS4	gene	AMD	ACAT_MA	ACAT MA		0.186125	1	0.685562	0.685562	ENSG00000174576	NPAS4	chr11	66188475	66194178	5704	+	GRCh37
16	23031658	ENSG00000261090	RP11-20G6.2	lincRNA_gene	AMD	ACAT_MA	ACAT MA		0.186173	1	0.685608	0.685608	ENSG00000261090	RP11-20G6.2	chr16	23031658	23034932	3275	+	GRCh37
16	30613879	ENSG00000156853	ZNF689	gene	AMD	ACAT_MA	ACAT MA		0.186209	1	0.685611	0.685611	ENSG00000156853	ZNF689	chr16	30613879	30635333	21455	-	GRCh37
9	34179003	ENSG00000165006	UBAP1	gene	AMD	ACAT_MA	ACAT MA		0.186306	1	0.685803	0.685803	ENSG00000165006	UBAP1	chr9	34179003	34252521	73519	+	GRCh37
19	52534632	ENSG00000256087	ZNF432	gene	AMD	ACAT_MA	ACAT MA		0.186332	1	0.685803	0.685803	ENSG00000256087	ZNF432	chr19	52534632	52598991	64360	-	GRCh37
10	115438942	ENSG00000165806	CASP7	gene	AMD	ACAT_MA	ACAT MA		0.186698	1	0.687022	0.687022	ENSG00000165806	CASP7	chr10	115438942	115490662	51721	+	GRCh37
1	112016414	ENSG00000143110	C1orf162	gene	AMD	ACAT_MA	ACAT MA		0.186784	1	0.687205	0.687205	ENSG00000143110	C1orf162	chr1	112016414	112021134	4721	+	GRCh37
5	131705444	ENSG00000197375	SLC22A5	gene	AMD	ACAT_MA	ACAT MA		0.186865	1	0.687307	0.687307	ENSG00000197375	SLC22A5	chr5	131705444	131731306	25863	+	GRCh37
1	116934869	ENSG00000203865	ATP1A1-AS1	processed_transcript	AMD	ACAT_MA	ACAT MA		0.186886	1	0.687307	0.687307	ENSG00000203865	ATP1A1-AS1	chr1	116934869	116961244	26376	-	GRCh37
7	49813257	ENSG00000188730	VWC2	gene	AMD	ACAT_MA	ACAT MA		0.186918	1	0.687307	0.687307	ENSG00000188730	VWC2	chr7	49813257	49961546	148290	+	GRCh37
1	28832492	ENSG00000242125	SNHG3	gene	AMD	ACAT_MA	ACAT MA		0.186982	1	0.687323	0.687323	ENSG00000242125	SNHG3	chr1	28832492	28837404	4913	+	GRCh37
22	45559722	ENSG00000093000	NUP50	gene	AMD	ACAT_MA	ACAT MA		0.186993	1	0.687323	0.687323	ENSG00000093000	NUP50	chr22	45559722	45583896	24175	+	GRCh37
8	90424850	ENSG00000248231	KRT8P4	pseudogene	AMD	ACAT_MA	ACAT MA		0.187061	1	0.68744	0.68744	ENSG00000248231	KRT8P4	chr8	90424850	90427300	2451	-	GRCh37
14	38065052	ENSG00000139865	TTC6	gene	AMD	ACAT_MA	ACAT MA		0.187184	1	0.687753	0.687753	ENSG00000139865	TTC6	chr14	38065052	38510647	445596	+	GRCh37
12	113736564	ENSG00000089060	SLC8B1	gene	AMD	ACAT_MA	ACAT MA		0.187217	1	0.687753	0.687753	ENSG00000089060	SLC8B1	chr12	113736564	113797298	60735	-	GRCh37
14	50583847	ENSG00000100485	SOS2	gene	AMD	ACAT_MA	ACAT MA		0.187435	1	0.688412	0.688412	ENSG00000100485	SOS2	chr14	50583847	50698276	114430	-	GRCh37
16	18511182	ENSG00000185164	NOMO2	gene	AMD	ACAT_MA	ACAT MA		0.187467	1	0.688412	0.688412	ENSG00000185164	NOMO2	chr16	18511182	18573533	62352	-	GRCh37
15	78556428	ENSG00000140403	DNAJA4	gene	AMD	ACAT_MA	ACAT MA		0.187712	1	0.689082	0.689082	ENSG00000140403	DNAJA4	chr15	78556428	78574538	18111	+	GRCh37
4	25121627	ENSG00000109618	SEPSECS	gene	AMD	ACAT_MA	ACAT MA		0.187721	1	0.689082	0.689082	ENSG00000109618	SEPSECS	chr4	25121627	25162204	40578	-	GRCh37
4	56815037	ENSG00000174799	CEP135	gene	AMD	ACAT_MA	ACAT MA		0.187808	1	0.68927	0.68927	ENSG00000174799	CEP135	chr4	56815037	56899529	84493	+	GRCh37
2	97749320	ENSG00000144199	FAHD2B	gene	AMD	ACAT_MA	ACAT MA		0.187965	1	0.68965	0.68965	ENSG00000144199	FAHD2B	chr2	97749320	97760619	11300	-	GRCh37
5	19473060	ENSG00000145526	CDH18	gene	AMD	ACAT_MA	ACAT MA		0.187983	1	0.68965	0.68965	ENSG00000145526	CDH18	chr5	19473060	20575982	1102923	-	GRCh37
1	118148556	ENSG00000183508	FAM46C	gene	AMD	ACAT_MA	ACAT MA		0.188243	1	0.69026	0.69026	ENSG00000183508	FAM46C	chr1	118148556	118170994	22439	+	GRCh37
8	21995533	ENSG00000168476	REEP4	gene	AMD	ACAT_MA	ACAT MA		0.188259	1	0.69026	0.69026	ENSG00000168476	REEP4	chr8	21995533	21999464	3932	-	GRCh37
17	900357	ENSG00000177370	TIMM22	gene	AMD	ACAT_MA	ACAT MA		0.188334	1	0.69026	0.69026	ENSG00000177370	TIMM22	chr17	900357	906911	6555	+	GRCh37
3	49460379	ENSG00000145029	NICN1	gene	AMD	ACAT_MA	ACAT MA		0.188348	1	0.69026	0.69026	ENSG00000145029	NICN1	chr3	49460379	49466759	6381	-	GRCh37
22	32669407	ENSG00000224050	AL008723.1	lincRNA_gene	AMD	ACAT_MA	ACAT MA		0.188392	1	0.69026	0.69026	ENSG00000224050	AL008723.1	chr22	32669407	32673173	3767	+	GRCh37
10	120352916	ENSG00000119973	PRLHR	gene	AMD	ACAT_MA	ACAT MA		0.188404	1	0.69026	0.69026	ENSG00000119973	PRLHR	chr10	120352916	120355160	2245	-	GRCh37
17	49012350	ENSG00000247011	RP11-700H6.1	lincRNA_gene	AMD	ACAT_MA	ACAT MA		0.188415	1	0.69026	0.69026	ENSG00000247011	RP11-700H6.1	chr17	49012350	49022074	9725	-	GRCh37
4	95219686	ENSG00000163106	HPGDS	gene	AMD	ACAT_MA	ACAT MA		0.188434	1	0.69026	0.69026	ENSG00000163106	HPGDS	chr4	95219686	95264027	44342	-	GRCh37
3	86041333	ENSG00000239519	CADM2-AS1	gene	AMD	ACAT_MA	ACAT MA		0.18855	1	0.690555	0.690555	ENSG00000239519	CADM2-AS1	chr3	86041333	86077157	35825	-	GRCh37
17	75559450	ENSG00000267466	RP11-13K12.5	lincRNA_gene	AMD	ACAT_MA	ACAT MA		0.188705	1	0.690899	0.690899	ENSG00000267466	RP11-13K12.5	chr17	75559450	75564777	5328	-	GRCh37
6	139693393	ENSG00000164442	CITED2	gene	AMD	ACAT_MA	ACAT MA		0.188745	1	0.690899	0.690899	ENSG00000164442	CITED2	chr6	139693393	139695757	2365	-	GRCh37
12	9868456	ENSG00000184293	CLECL1	gene	AMD	ACAT_MA	ACAT MA		0.188781	1	0.690899	0.690899	ENSG00000184293	CLECL1	chr12	9868456	9885895	17440	-	GRCh37
11	45376922	ENSG00000254427	AC103736.1	lincRNA_gene	AMD	ACAT_MA	ACAT MA		0.188803	1	0.690899	0.690899	ENSG00000254427	AC103736.1	chr11	45376922	45387672	10751	+	GRCh37
14	105235686	ENSG00000142208	AKT1	gene	AMD	ACAT_MA	ACAT MA		0.188856	1	0.690899	0.690899	ENSG00000142208	AKT1	chr14	105235686	105262088	26403	-	GRCh37
2	23608088	ENSG00000119771	KLHL29	gene	AMD	ACAT_MA	ACAT MA		0.188916	1	0.690899	0.690899	ENSG00000119771	KLHL29	chr2	23608088	23931481	323394	+	GRCh37
1	111486089	ENSG00000232811	AL360270.1	gene	AMD	ACAT_MA	ACAT MA		0.188923	1	0.690899	0.690899	ENSG00000232811	AL360270.1	chr1	111486089	111495470	9382	+	GRCh37
7	74188309	ENSG00000158517	NCF1	gene	AMD	ACAT_MA	ACAT MA		0.18893	1	0.690899	0.690899	ENSG00000158517	NCF1	chr7	74188309	74203659	15351	+	GRCh37
1	40306723	ENSG00000043514	TRIT1	gene	AMD	ACAT_MA	ACAT MA		0.189086	1	0.690967	0.690967	ENSG00000043514	TRIT1	chr1	40306723	40349183	42461	-	GRCh37
12	57910371	ENSG00000175197	DDIT3	gene	AMD	ACAT_MA	ACAT MA		0.189087	1	0.690967	0.690967	ENSG00000175197	DDIT3	chr12	57910371	57914300	3930	-	GRCh37
14	21423611	ENSG00000169385	RNASE2	gene	AMD	ACAT_MA	ACAT MA		0.18909	1	0.690967	0.690967	ENSG00000169385	RNASE2	chr14	21423611	21424595	985	+	GRCh37
5	1456595	ENSG00000153395	LPCAT1	gene	AMD	ACAT_MA	ACAT MA		0.189091	1	0.690967	0.690967	ENSG00000153395	LPCAT1	chr5	1456595	1524092	67498	-	GRCh37
16	29127448	ENSG00000260517	AC009093.2	lincRNA_gene	AMD	ACAT_MA	ACAT MA		0.189173	1	0.691136	0.691136	ENSG00000260517	AC009093.2	chr16	29127448	29229181	101734	+	GRCh37
4	96470280	ENSG00000271474	AC106881.1	gene	AMD	ACAT_MA	ACAT MA		0.189228	1	0.691168	0.691168	ENSG00000271474	AC106881.1	chr4	96470280	96473608	3329	+	GRCh37
1	40235195	ENSG00000198754	OXCT2	gene	AMD	ACAT_MA	ACAT MA		0.189253	1	0.691168	0.691168	ENSG00000198754	OXCT2	chr1	40235195	40237020	1826	-	GRCh37
1	203148059	ENSG00000133048	CHI3L1	gene	AMD	ACAT_MA	ACAT MA		0.189351	1	0.691288	0.691288	ENSG00000133048	CHI3L1	chr1	203148059	203155877	7819	-	GRCh37
10	17686124	ENSG00000136738	STAM	gene	AMD	ACAT_MA	ACAT MA		0.189358	1	0.691288	0.691288	ENSG00000136738	STAM	chr10	17686124	17757913	71790	+	GRCh37
12	104237527	ENSG00000214198	TTC41P	pseudogene	AMD	ACAT_MA	ACAT MA		0.189439	1	0.691453	0.691453	ENSG00000214198	TTC41P	chr12	104237527	104323989	86463	-	GRCh37
11	124789089	ENSG00000165478	HEPACAM	gene	AMD	ACAT_MA	ACAT MA		0.189528	1	0.69165	0.69165	ENSG00000165478	HEPACAM	chr11	124789089	124806308	17220	-	GRCh37
6	41001366	ENSG00000124596	OARD1	gene	AMD	ACAT_MA	ACAT MA		0.18958	1	0.691709	0.691709	ENSG00000124596	OARD1	chr6	41001366	41065526	64161	-	GRCh37
19	28284371	ENSG00000267575	AC006504.5	lincRNA_gene	AMD	ACAT_MA	ACAT MA		0.189715	1	0.691944	0.691944	ENSG00000267575	AC006504.5	chr19	28284371	28409771	125401	+	GRCh37
3	81538850	ENSG00000114480	GBE1	gene	AMD	ACAT_MA	ACAT MA		0.189724	1	0.691944	0.691944	ENSG00000114480	GBE1	chr3	81538850	81811312	272463	-	GRCh37
16	23652713	ENSG00000166847	DCTN5	gene	AMD	ACAT_MA	ACAT MA		0.189779	1	0.691944	0.691944	ENSG00000166847	DCTN5	chr16	23652713	23681195	28483	+	GRCh37
13	25254549	ENSG00000075673	ATP12A	gene	AMD	ACAT_MA	ACAT MA		0.189788	1	0.691944	0.691944	ENSG00000075673	ATP12A	chr13	25254549	25285921	31373	+	GRCh37
1	33402046	ENSG00000116514	RNF19B	gene	AMD	ACAT_MA	ACAT MA		0.18983	1	0.691967	0.691967	ENSG00000116514	RNF19B	chr1	33402046	33430286	28241	-	GRCh37
17	5675554	ENSG00000179314	WSCD1	gene	AMD	ACAT_MA	ACAT MA		0.189884	1	0.692033	0.692033	ENSG00000179314	WSCD1	chr17	5675554	6027747	352194	+	GRCh37
19	54976210	ENSG00000167617	CDC42EP5	gene	AMD	ACAT_MA	ACAT MA		0.189956	1	0.692165	0.692165	ENSG00000167617	CDC42EP5	chr19	54976210	54984411	8202	-	GRCh37
17	76227391	ENSG00000204278	TMEM235	gene	AMD	ACAT_MA	ACAT MA		0.190083	1	0.692394	0.692394	ENSG00000204278	TMEM235	chr17	76227391	76237068	9678	+	GRCh37
14	92335756	ENSG00000140092	FBLN5	gene	AMD	ACAT_MA	ACAT MA		0.190153	1	0.692394	0.692394	ENSG00000140092	FBLN5	chr14	92335756	92414331	78576	-	GRCh37
1	1288069	ENSG00000162576	MXRA8	gene	AMD	ACAT_MA	ACAT MA		0.190171	1	0.692394	0.692394	ENSG00000162576	MXRA8	chr1	1288069	1297157	9089	-	GRCh37
10	43572475	ENSG00000165731	RET	gene	AMD	ACAT_MA	ACAT MA		0.190179	1	0.692394	0.692394	ENSG00000165731	RET	chr10	43572475	43625799	53325	+	GRCh37
7	30562759	ENSG00000244480	AC005154.7	pseudogene	AMD	ACAT_MA	ACAT MA		0.190246	1	0.692394	0.692394	ENSG00000244480	AC005154.7	chr7	30562759	30564151	1393	-	GRCh37
3	48601506	ENSG00000114270	COL7A1	gene	AMD	ACAT_MA	ACAT MA		0.190277	1	0.692394	0.692394	ENSG00000114270	COL7A1	chr3	48601506	48632700	31195	-	GRCh37
12	9217773	ENSG00000245105	A2M-AS1	gene	AMD	ACAT_MA	ACAT MA		0.190292	1	0.692394	0.692394	ENSG00000245105	A2M-AS1	chr12	9217773	9220651	2879	+	GRCh37
7	134331560	ENSG00000172331	BPGM	gene	AMD	ACAT_MA	ACAT MA		0.190305	1	0.692394	0.692394	ENSG00000172331	BPGM	chr7	134331560	134364565	33006	+	GRCh37
16	85645015	ENSG00000131149	GSE1	gene	AMD	ACAT_MA	ACAT MA		0.190427	1	0.692595	0.692595	ENSG00000131149	GSE1	chr16	85645015	85709810	64796	+	GRCh37
18	47808713	ENSG00000154832	CXXC1	gene	AMD	ACAT_MA	ACAT MA		0.190432	1	0.692595	0.692595	ENSG00000154832	CXXC1	chr18	47808713	47814674	5962	-	GRCh37
3	156880452	ENSG00000244515	KRT18P34	pseudogene	AMD	ACAT_MA	ACAT MA		0.190516	1	0.692774	0.692774	ENSG00000244515	KRT18P34	chr3	156880452	156881721	1270	-	GRCh37
2	209224438	ENSG00000144407	PTH2R	gene	AMD	ACAT_MA	ACAT MA		0.190687	1	0.693158	0.693158	ENSG00000144407	PTH2R	chr2	209224438	209719227	494790	+	GRCh37
12	72332626	ENSG00000139287	TPH2	gene	AMD	ACAT_MA	ACAT MA		0.190798	1	0.693158	0.693158	ENSG00000139287	TPH2	chr12	72332626	72580398	247773	+	GRCh37
5	111496223	ENSG00000224032	EPB41L4A-AS1	lincRNA_gene	AMD	ACAT_MA	ACAT MA		0.190821	1	0.693158	0.693158	ENSG00000224032	EPB41L4A-AS1	chr5	111496223	111499973	3751	+	GRCh37
12	107349497	ENSG00000151135	TMEM263	gene	AMD	ACAT_MA	ACAT MA		0.190845	1	0.693158	0.693158	ENSG00000151135	TMEM263	chr12	107349497	107372556	23060	+	GRCh37
20	13246709	ENSG00000089123	TASP1	gene	AMD	ACAT_MA	ACAT MA		0.19092	1	0.693158	0.693158	ENSG00000089123	TASP1	chr20	13246709	13619587	372879	-	GRCh37
19	17186591	ENSG00000099331	MYO9B	gene	AMD	ACAT_MA	ACAT MA		0.190944	1	0.693158	0.693158	ENSG00000099331	MYO9B	chr19	17186591	17325346	138756	+	GRCh37
11	17373273	ENSG00000188211	NCR3LG1	gene	AMD	ACAT_MA	ACAT MA		0.190972	1	0.693158	0.693158	ENSG00000188211	NCR3LG1	chr11	17373273	17398888	25616	+	GRCh37
19	46498339	ENSG00000104983	CCDC61	gene	AMD	ACAT_MA	ACAT MA		0.191013	1	0.693158	0.693158	ENSG00000104983	CCDC61	chr19	46498339	46524576	26238	+	GRCh37
1	84964008	ENSG00000174021	GNG5	gene	AMD	ACAT_MA	ACAT MA		0.191017	1	0.693158	0.693158	ENSG00000174021	GNG5	chr1	84964008	84972248	8241	-	GRCh37
6	42924083	ENSG00000181524	RPL24P4	pseudogene	AMD	ACAT_MA	ACAT MA		0.191023	1	0.693158	0.693158	ENSG00000181524	RPL24P4	chr6	42924083	42924503	421	-	GRCh37
2	29283842	ENSG00000179270	C2orf71	gene	AMD	ACAT_MA	ACAT MA		0.191041	1	0.693158	0.693158	ENSG00000179270	C2orf71	chr2	29283842	29297127	13286	-	GRCh37
3	197516571	ENSG00000273375	RP11-803P9.1	lincRNA_gene	AMD	ACAT_MA	ACAT MA		0.191052	1	0.693158	0.693158	ENSG00000273375	RP11-803P9.1	chr3	197516571	197517240	670	+	GRCh37
19	54658899	ENSG00000105617	LENG1	gene	AMD	ACAT_MA	ACAT MA		0.191166	1	0.693383	0.693383	ENSG00000105617	LENG1	chr19	54658899	54663620	4722	-	GRCh37
13	21750784	ENSG00000173141	MRPL57	gene	AMD	ACAT_MA	ACAT MA		0.191185	1	0.693383	0.693383	ENSG00000173141	MRPL57	chr13	21750784	21753223	2440	+	GRCh37
16	731671	ENSG00000161999	JMJD8	gene	AMD	ACAT_MA	ACAT MA		0.19125	1	0.693399	0.693399	ENSG00000161999	JMJD8	chr16	731671	734529	2859	-	GRCh37
6	76164660	ENSG00000238156	AL445465.2	lincRNA_gene	AMD	ACAT_MA	ACAT MA		0.191261	1	0.693399	0.693399	ENSG00000238156	AL445465.2	chr6	76164660	76168616	3957	+	GRCh37
12	10222153	ENSG00000150048	CLEC1A	gene	AMD	ACAT_MA	ACAT MA		0.191302	1	0.693417	0.693417	ENSG00000150048	CLEC1A	chr12	10222153	10264226	42074	-	GRCh37
1	91966408	ENSG00000097046	CDC7	gene	AMD	ACAT_MA	ACAT MA		0.191381	1	0.693446	0.693446	ENSG00000097046	CDC7	chr1	91966408	91991321	24914	+	GRCh37
1	154669931	ENSG00000143603	KCNN3	gene	AMD	ACAT_MA	ACAT MA		0.191382	1	0.693446	0.693446	ENSG00000143603	KCNN3	chr1	154669931	154842756	172826	-	GRCh37
7	64312775	ENSG00000182722	SEPHS1P1	pseudogene	AMD	ACAT_MA	ACAT MA		0.191448	1	0.693495	0.693495	ENSG00000182722	SEPHS1P1	chr7	64312775	64313732	958	-	GRCh37
2	13106910	ENSG00000225649	AC064875.1	processed_transcript	AMD	ACAT_MA	ACAT MA		0.191467	1	0.693495	0.693495	ENSG00000225649	AC064875.1	chr2	13106910	13147138	40229	-	GRCh37
20	17922241	ENSG00000089006	SNX5	gene	AMD	ACAT_MA	ACAT MA		0.191619	1	0.693915	0.693915	ENSG00000089006	SNX5	chr20	17922241	17949623	27383	-	GRCh37
3	72200408	ENSG00000243083	LINC00870	lincRNA_gene	AMD	ACAT_MA	ACAT MA		0.191718	1	0.694057	0.694057	ENSG00000243083	LINC00870	chr3	72200408	72223483	23076	+	GRCh37
8	67372238	ENSG00000169085	C8orf46	gene	AMD	ACAT_MA	ACAT MA		0.191762	1	0.694057	0.694057	ENSG00000169085	C8orf46	chr8	67372238	67430759	58522	+	GRCh37
1	85015289	ENSG00000117151	CTBS	gene	AMD	ACAT_MA	ACAT MA		0.19178	1	0.694057	0.694057	ENSG00000117151	CTBS	chr1	85015289	85040163	24875	-	GRCh37
5	140011313	ENSG00000170458	CD14	gene	AMD	ACAT_MA	ACAT MA		0.191809	1	0.694057	0.694057	ENSG00000170458	CD14	chr5	140011313	140013286	1974	-	GRCh37
1	113066140	ENSG00000007341	ST7L	gene	AMD	ACAT_MA	ACAT MA		0.191837	1	0.694057	0.694057	ENSG00000007341	ST7L	chr1	113066140	113163447	97308	-	GRCh37
17	2496504	ENSG00000007168	PAFAH1B1	gene	AMD	ACAT_MA	ACAT MA		0.19194	1	0.694268	0.694268	ENSG00000007168	PAFAH1B1	chr17	2496504	2588909	92406	+	GRCh37
1	203181955	ENSG00000133063	CHIT1	gene	AMD	ACAT_MA	ACAT MA		0.191967	1	0.694268	0.694268	ENSG00000133063	CHIT1	chr1	203181955	203242769	60815	-	GRCh37
17	18012020	ENSG00000091536	MYO15A	gene	AMD	ACAT_MA	ACAT MA		0.192067	1	0.694319	0.694319	ENSG00000091536	MYO15A	chr17	18012020	18083116	71097	+	GRCh37
1	226819391	ENSG00000143772	ITPKB	gene	AMD	ACAT_MA	ACAT MA		0.192081	1	0.694319	0.694319	ENSG00000143772	ITPKB	chr1	226819391	226927024	107634	-	GRCh37
3	46742823	ENSG00000181585	TMIE	gene	AMD	ACAT_MA	ACAT MA		0.192089	1	0.694319	0.694319	ENSG00000181585	TMIE	chr3	46742823	46752376	9554	+	GRCh37
3	38048987	ENSG00000187091	PLCD1	gene	AMD	ACAT_MA	ACAT MA		0.192228	1	0.69469	0.69469	ENSG00000187091	PLCD1	chr3	38048987	38071253	22267	-	GRCh37
9	97875990	ENSG00000229065	AL354893.2	gene	AMD	ACAT_MA	ACAT MA		0.192508	1	0.695296	0.695296	ENSG00000229065	AL354893.2	chr9	97875990	97876743	754	+	GRCh37
14	55590828	ENSG00000131981	LGALS3	gene	AMD	ACAT_MA	ACAT MA		0.192525	1	0.695296	0.695296	ENSG00000131981	LGALS3	chr14	55590828	55612126	21299	+	GRCh37
17	79801035	ENSG00000185624	P4HB	gene	AMD	ACAT_MA	ACAT MA		0.192534	1	0.695296	0.695296	ENSG00000185624	P4HB	chr17	79801035	79818570	17536	-	GRCh37
11	3011093	ENSG00000183562	AC131971.1	gene	AMD	ACAT_MA	ACAT MA		0.192539	1	0.695296	0.695296	ENSG00000183562	AC131971.1	chr11	3011093	3012563	1471	+	GRCh37
18	19109242	ENSG00000141446	ESCO1	gene	AMD	ACAT_MA	ACAT MA		0.192603	1	0.69536	0.69536	ENSG00000141446	ESCO1	chr18	19109242	19180845	71604	-	GRCh37
11	43577986	ENSG00000149084	HSD17B12	gene	AMD	ACAT_MA	ACAT MA		0.192629	1	0.69536	0.69536	ENSG00000149084	HSD17B12	chr11	43577986	43878167	300182	+	GRCh37
17	75276651	ENSG00000184640	SEPT9	gene	AMD	ACAT_MA	ACAT MA		0.192782	1	0.695673	0.695673	ENSG00000184640	SEPT9	chr17	75276651	75496678	220028	+	GRCh37
21	44513066	ENSG00000160201	U2AF1	gene	AMD	ACAT_MA	ACAT MA		0.192806	1	0.695673	0.695673	ENSG00000160201	U2AF1	chr21	44513066	44527697	14632	-	GRCh37
12	109886461	ENSG00000110906	KCTD10	gene	AMD	ACAT_MA	ACAT MA		0.1929	1	0.695673	0.695673	ENSG00000110906	KCTD10	chr12	109886461	109915349	28889	-	GRCh37
16	2028918	ENSG00000196408	NOXO1	gene	AMD	ACAT_MA	ACAT MA		0.192931	1	0.695673	0.695673	ENSG00000196408	NOXO1	chr16	2028918	2034193	5276	-	GRCh37
8	25042238	ENSG00000147459	DOCK5	gene	AMD	ACAT_MA	ACAT MA		0.192939	1	0.695673	0.695673	ENSG00000147459	DOCK5	chr8	25042238	25275598	233361	+	GRCh37
7	134853155	ENSG00000272941	AC083862.2	gene	AMD	ACAT_MA	ACAT MA		0.192959	1	0.695673	0.695673	ENSG00000272941	AC083862.2	chr7	134853155	134854299	1145	+	GRCh37
12	26274924	ENSG00000123096	SSPN	gene	AMD	ACAT_MA	ACAT MA		0.192967	1	0.695673	0.695673	ENSG00000123096	SSPN	chr12	26274924	26452223	177300	+	GRCh37
9	139745395	ENSG00000177943	MAMDC4	gene	AMD	ACAT_MA	ACAT MA		0.193065	1	0.695781	0.695781	ENSG00000177943	MAMDC4	chr9	139745395	139755249	9855	+	GRCh37
13	20397622	ENSG00000132950	ZMYM5	gene	AMD	ACAT_MA	ACAT MA		0.193069	1	0.695781	0.695781	ENSG00000132950	ZMYM5	chr13	20397622	20437776	40155	-	GRCh37
8	11225911	ENSG00000184608	C8orf12	gene	AMD	ACAT_MA	ACAT MA		0.193201	1	0.696126	0.696126	ENSG00000184608	C8orf12	chr8	11225911	11296167	70257	+	GRCh37
2	28112808	ENSG00000158019	BABAM2	gene	AMD	ACAT_MA	ACAT MA		0.193281	1	0.696168	0.696168	ENSG00000158019	BABAM2	chr2	28112808	28561768	448961	+	GRCh37
5	77638189	ENSG00000245556	SCAMP1-AS1	lincRNA_gene	AMD	ACAT_MA	ACAT MA		0.193284	1	0.696168	0.696168	ENSG00000245556	SCAMP1-AS1	chr5	77638189	77656331	18143	-	GRCh37
7	143333745	ENSG00000159860	TCAF2P1	pseudogene	AMD	ACAT_MA	ACAT MA		0.193338	1	0.696218	0.696218	ENSG00000159860	TCAF2P1	chr7	143333745	143515397	181653	+	GRCh37
1	151132224	ENSG00000163155	LYSMD1	gene	AMD	ACAT_MA	ACAT MA		0.193372	1	0.696218	0.696218	ENSG00000163155	LYSMD1	chr1	151132224	151138424	6201	-	GRCh37
17	73772515	ENSG00000132475	H3F3B	gene	AMD	ACAT_MA	ACAT MA		0.193411	1	0.696218	0.696218	ENSG00000132475	H3F3B	chr17	73772515	73781974	9460	-	GRCh37
21	39493545	ENSG00000198054	DSCR8	gene	AMD	ACAT_MA	ACAT MA		0.193444	1	0.696218	0.696218	ENSG00000198054	DSCR8	chr21	39493545	39560110	66566	+	GRCh37
14	76099968	ENSG00000119685	TTLL5	gene	AMD	ACAT_MA	ACAT MA		0.193478	1	0.696218	0.696218	ENSG00000119685	TTLL5	chr14	76099968	76421421	321454	+	GRCh37
15	30649969	ENSG00000270173	RP11-382B18.4	lincRNA_gene	AMD	ACAT_MA	ACAT MA		0.19356	1	0.696292	0.696292	ENSG00000270173	RP11-382B18.4	chr15	30649969	30650976	1008	-	GRCh37
2	228735770	ENSG00000123977	DAW1	gene	AMD	ACAT_MA	ACAT MA		0.19359	1	0.696292	0.696292	ENSG00000123977	DAW1	chr2	228735770	228789060	53291	+	GRCh37
6	150205567	ENSG00000223701	RAET1E-AS1	gene	AMD	ACAT_MA	ACAT MA		0.193671	1	0.696292	0.696292	ENSG00000223701	RAET1E-AS1	chr6	150205567	150240644	35078	+	GRCh37
3	190570666	ENSG00000205835	GMNC	gene	AMD	ACAT_MA	ACAT MA		0.19369	1	0.696292	0.696292	ENSG00000205835	GMNC	chr3	190570666	190610218	39553	-	GRCh37
2	71037930	ENSG00000231386	AC007395.4	pseudogene	AMD	ACAT_MA	ACAT MA		0.193815	1	0.696292	0.696292	ENSG00000231386	AC007395.4	chr2	71037930	71038606	677	-	GRCh37
16	50775961	ENSG00000083799	CYLD	gene	AMD	ACAT_MA	ACAT MA		0.193892	1	0.696292	0.696292	ENSG00000083799	CYLD	chr16	50775961	50835846	59886	+	GRCh37
7	28338940	ENSG00000146592	CREB5	gene	AMD	ACAT_MA	ACAT MA		0.193954	1	0.696292	0.696292	ENSG00000146592	CREB5	chr7	28338940	28865511	526572	+	GRCh37
12	27126128	ENSG00000064115	TM7SF3	gene	AMD	ACAT_MA	ACAT MA		0.19397	1	0.696292	0.696292	ENSG00000064115	TM7SF3	chr12	27126128	27167367	41240	-	GRCh37
3	150803484	ENSG00000144893	MED12L	gene	AMD	ACAT_MA	ACAT MA		0.194037	1	0.696292	0.696292	ENSG00000144893	MED12L	chr3	150803484	151154860	351377	+	GRCh37
16	88808039	ENSG00000260617	RP5-1142A6.7	gene	AMD	ACAT_MA	ACAT MA		0.194058	1	0.696292	0.696292	ENSG00000260617	RP5-1142A6.7	chr16	88808039	88808775	737	+	GRCh37
4	3294755	ENSG00000159788	RGS12	gene	AMD	ACAT_MA	ACAT MA		0.194066	1	0.696292	0.696292	ENSG00000159788	RGS12	chr4	3294755	3441640	146886	+	GRCh37
1	110210644	ENSG00000213366	GSTM2	gene	AMD	ACAT_MA	ACAT MA		0.194108	1	0.696292	0.696292	ENSG00000213366	GSTM2	chr1	110210644	110252171	41528	+	GRCh37
12	10559983	ENSG00000183542	KLRC4	gene	AMD	ACAT_MA	ACAT MA		0.194167	1	0.696292	0.696292	ENSG00000183542	KLRC4	chr12	10559983	10562356	2374	-	GRCh37
5	54603588	ENSG00000039123	SKIV2L2	gene	AMD	ACAT_MA	ACAT MA		0.194174	1	0.696292	0.696292	ENSG00000039123	SKIV2L2	chr5	54603588	54721409	117822	+	GRCh37
3	119217379	ENSG00000113845	TIMMDC1	gene	AMD	ACAT_MA	ACAT MA		0.194178	1	0.696292	0.696292	ENSG00000113845	TIMMDC1	chr3	119217379	119243937	26559	+	GRCh37
3	38144620	ENSG00000060971	ACAA1	gene	AMD	ACAT_MA	ACAT MA		0.194187	1	0.696292	0.696292	ENSG00000060971	ACAA1	chr3	38144620	38178733	34114	-	GRCh37
2	11052063	ENSG00000162975	KCNF1	gene	AMD	ACAT_MA	ACAT MA		0.194203	1	0.696292	0.696292	ENSG00000162975	KCNF1	chr2	11052063	11054350	2288	+	GRCh37
19	17546318	ENSG00000188051	TMEM221	gene	AMD	ACAT_MA	ACAT MA		0.194209	1	0.696292	0.696292	ENSG00000188051	TMEM221	chr19	17546318	17559376	13059	-	GRCh37
16	31366455	ENSG00000140678	ITGAX	gene	AMD	ACAT_MA	ACAT MA		0.19423	1	0.696292	0.696292	ENSG00000140678	ITGAX	chr16	31366455	31394318	27864	+	GRCh37
17	1247566	ENSG00000108953	YWHAE	gene	AMD	ACAT_MA	ACAT MA		0.194239	1	0.696292	0.696292	ENSG00000108953	YWHAE	chr17	1247566	1303672	56107	-	GRCh37
18	29409136	ENSG00000153339	TRAPPC8	gene	AMD	ACAT_MA	ACAT MA		0.194272	1	0.696292	0.696292	ENSG00000153339	TRAPPC8	chr18	29409136	29533099	123964	-	GRCh37
1	46160356	ENSG00000230896	RP11-767N6.7	gene	AMD	ACAT_MA	ACAT MA		0.194316	1	0.696292	0.696292	ENSG00000230896	RP11-767N6.7	chr1	46160356	46162747	2392	-	GRCh37
1	25688740	ENSG00000188672	RHCE	gene	AMD	ACAT_MA	ACAT MA		0.194326	1	0.696292	0.696292	ENSG00000188672	RHCE	chr1	25688740	25756683	67944	-	GRCh37
12	116395711	ENSG00000123066	MED13L	gene	AMD	ACAT_MA	ACAT MA		0.194444	1	0.696477	0.696477	ENSG00000123066	MED13L	chr12	116395711	116715143	319433	-	GRCh37
17	10633094	ENSG00000263400	CTC-297N7.5	gene	AMD	ACAT_MA	ACAT MA		0.194509	1	0.696477	0.696477	ENSG00000263400	CTC-297N7.5	chr17	10633094	10718481	85388	+	GRCh37
13	76099350	ENSG00000188243	COMMD6	gene	AMD	ACAT_MA	ACAT MA		0.194514	1	0.696477	0.696477	ENSG00000188243	COMMD6	chr13	76099350	76123575	24226	-	GRCh37
1	238643684	ENSG00000215808	LINC01139	lincRNA_gene	AMD	ACAT_MA	ACAT MA		0.194521	1	0.696477	0.696477	ENSG00000215808	LINC01139	chr1	238643684	238649323	5640	-	GRCh37
13	110406184	ENSG00000185950	IRS2	gene	AMD	ACAT_MA	ACAT MA		0.194666	1	0.696783	0.696783	ENSG00000185950	IRS2	chr13	110406184	110438915	32732	-	GRCh37
2	88927057	ENSG00000234028	AC062029.1	gene	AMD	ACAT_MA	ACAT MA		0.194679	1	0.696783	0.696783	ENSG00000234028	AC062029.1	chr2	88927057	88931339	4283	+	GRCh37
16	1826713	ENSG00000162032	SPSB3	gene	AMD	ACAT_MA	ACAT MA		0.194801	1	0.696846	0.696846	ENSG00000162032	SPSB3	chr16	1826713	1843701	16989	-	GRCh37
5	175810949	ENSG00000048162	NOP16	gene	AMD	ACAT_MA	ACAT MA		0.194827	1	0.696846	0.696846	ENSG00000048162	NOP16	chr5	175810949	175815976	5028	-	GRCh37
11	9800214	ENSG00000133812	SBF2	gene	AMD	ACAT_MA	ACAT MA		0.194869	1	0.696846	0.696846	ENSG00000133812	SBF2	chr11	9800214	10315754	515541	-	GRCh37
2	242823514	ENSG00000233806	LINC01237	gene	AMD	ACAT_MA	ACAT MA		0.194882	1	0.696846	0.696846	ENSG00000233806	LINC01237	chr2	242823514	243020873	197360	+	GRCh37
17	49039535	ENSG00000008294	SPAG9	gene	AMD	ACAT_MA	ACAT MA		0.194943	1	0.696846	0.696846	ENSG00000008294	SPAG9	chr17	49039535	49198226	158692	-	GRCh37
9	129849611	ENSG00000136859	ANGPTL2	gene	AMD	ACAT_MA	ACAT MA		0.19496	1	0.696846	0.696846	ENSG00000136859	ANGPTL2	chr9	129849611	129885162	35552	-	GRCh37
5	140174444	ENSG00000204969	PCDHA2	gene	AMD	ACAT_MA	ACAT MA		0.194973	1	0.696846	0.696846	ENSG00000204969	PCDHA2	chr5	140174444	140391929	217486	+	GRCh37
8	22398358	ENSG00000251034	AC037459.2	gene	AMD	ACAT_MA	ACAT MA		0.194984	1	0.696846	0.696846	ENSG00000251034	AC037459.2	chr8	22398358	22402918	4561	-	GRCh37
14	74077649	ENSG00000205669	ACOT6	gene	AMD	ACAT_MA	ACAT MA		0.195152	1	0.697215	0.697215	ENSG00000205669	ACOT6	chr14	74077649	74086592	8944	+	GRCh37
1	71861623	ENSG00000172260	NEGR1	gene	AMD	ACAT_MA	ACAT MA		0.195181	1	0.697215	0.697215	ENSG00000172260	NEGR1	chr1	71861623	72748417	886795	-	GRCh37
19	40529291	ENSG00000269069	AC007842.1	pseudogene	AMD	ACAT_MA	ACAT MA		0.195196	1	0.697215	0.697215	ENSG00000269069	AC007842.1	chr19	40529291	40531409	2119	-	GRCh37
11	65421067	ENSG00000173039	RELA	gene	AMD	ACAT_MA	ACAT MA		0.195345	1	0.69762	0.69762	ENSG00000173039	RELA	chr11	65421067	65430565	9499	-	GRCh37
3	49315264	ENSG00000114316	USP4	gene	AMD	ACAT_MA	ACAT MA		0.195419	1	0.697668	0.697668	ENSG00000114316	USP4	chr3	49315264	49378145	62882	-	GRCh37
9	131037658	ENSG00000175854	SWI5	gene	AMD	ACAT_MA	ACAT MA		0.195471	1	0.697668	0.697668	ENSG00000175854	SWI5	chr9	131037658	131051269	13612	+	GRCh37
7	148395006	ENSG00000055130	CUL1	gene	AMD	ACAT_MA	ACAT MA		0.195518	1	0.697668	0.697668	ENSG00000055130	CUL1	chr7	148395006	148498128	103123	+	GRCh37
10	93667888	ENSG00000272817	RP11-402D21.2	gene	AMD	ACAT_MA	ACAT MA		0.195576	1	0.697668	0.697668	ENSG00000272817	RP11-402D21.2	chr10	93667888	93669105	1218	+	GRCh37
7	142180515	ENSG00000211721	TRBV6-5	V_gene_segment	AMD	ACAT_MA	ACAT MA		0.195588	1	0.697668	0.697668	ENSG00000211721	TRBV6-5	chr7	142180515	142181016	502	-	GRCh37
1	119683019	ENSG00000231365	RP11-418J17.1	gene	AMD	ACAT_MA	ACAT MA		0.19562	1	0.697668	0.697668	ENSG00000231365	RP11-418J17.1	chr1	119683019	119818596	135578	+	GRCh37
5	74323289	ENSG00000176928	GCNT4	gene	AMD	ACAT_MA	ACAT MA		0.195645	1	0.697668	0.697668	ENSG00000176928	GCNT4	chr5	74323289	74326724	3436	-	GRCh37
22	50702142	ENSG00000185386	MAPK11	gene	AMD	ACAT_MA	ACAT MA		0.195647	1	0.697668	0.697668	ENSG00000185386	MAPK11	chr22	50702142	50709196	7055	-	GRCh37
9	135894816	ENSG00000196205	EEF1A1P5	pseudogene	AMD	ACAT_MA	ACAT MA		0.1957	1	0.697729	0.697729	ENSG00000196205	EEF1A1P5	chr9	135894816	135896553	1738	+	GRCh37
1	14026693	ENSG00000116731	PRDM2	gene	AMD	ACAT_MA	ACAT MA		0.19581	1	0.697991	0.697991	ENSG00000116731	PRDM2	chr1	14026693	14151574	124882	+	GRCh37
13	27998681	ENSG00000122034	GTF3A	gene	AMD	ACAT_MA	ACAT MA		0.195875	1	0.698095	0.698095	ENSG00000122034	GTF3A	chr13	27998681	28009958	11278	+	GRCh37
16	30968615	ENSG00000099381	SETD1A	gene	AMD	ACAT_MA	ACAT MA		0.196069	1	0.698227	0.698227	ENSG00000099381	SETD1A	chr16	30968615	30996437	27823	+	GRCh37
5	125963709	ENSG00000230929	AC099513.1	pseudogene	AMD	ACAT_MA	ACAT MA		0.196137	1	0.698227	0.698227	ENSG00000230929	AC099513.1	chr5	125963709	125964011	303	-	GRCh37
16	19354969	ENSG00000259925	CTA-363E6.2	lincRNA_gene	AMD	ACAT_MA	ACAT MA		0.196151	1	0.698227	0.698227	ENSG00000259925	CTA-363E6.2	chr16	19354969	19413015	58047	-	GRCh37
9	26840683	ENSG00000120159	CAAP1	gene	AMD	ACAT_MA	ACAT MA		0.196242	1	0.698227	0.698227	ENSG00000120159	CAAP1	chr9	26840683	26892802	52120	-	GRCh37
16	56622986	ENSG00000087250	MT3	gene	AMD	ACAT_MA	ACAT MA		0.196262	1	0.698227	0.698227	ENSG00000087250	MT3	chr16	56622986	56625000	2015	+	GRCh37
19	58555960	ENSG00000268660	LETM1P2	pseudogene	AMD	ACAT_MA	ACAT MA		0.196269	1	0.698227	0.698227	ENSG00000268660	LETM1P2	chr19	58555960	58558137	2178	+	GRCh37
22	29901868	ENSG00000100296	THOC5	gene	AMD	ACAT_MA	ACAT MA		0.196276	1	0.698227	0.698227	ENSG00000100296	THOC5	chr22	29901868	29951205	49338	-	GRCh37
5	140514800	ENSG00000113209	PCDHB5	gene	AMD	ACAT_MA	ACAT MA		0.196318	1	0.698227	0.698227	ENSG00000113209	PCDHB5	chr5	140514800	140517703	2904	+	GRCh37
17	80005778	ENSG00000169733	RFNG	gene	AMD	ACAT_MA	ACAT MA		0.196349	1	0.698227	0.698227	ENSG00000169733	RFNG	chr17	80005778	80009707	3930	-	GRCh37
20	2639041	ENSG00000101365	IDH3B	gene	AMD	ACAT_MA	ACAT MA		0.196353	1	0.698227	0.698227	ENSG00000101365	IDH3B	chr20	2639041	2644865	5825	-	GRCh37
7	855528	ENSG00000164828	SUN1	gene	AMD	ACAT_MA	ACAT MA		0.196437	1	0.698227	0.698227	ENSG00000164828	SUN1	chr7	855528	936072	80545	+	GRCh37
3	195241221	ENSG00000184203	PPP1R2	gene	AMD	ACAT_MA	ACAT MA		0.196448	1	0.698227	0.698227	ENSG00000184203	PPP1R2	chr3	195241221	195270209	28989	-	GRCh37
9	27948076	ENSG00000174482	LINGO2	gene	AMD	ACAT_MA	ACAT MA		0.196452	1	0.698227	0.698227	ENSG00000174482	LINGO2	chr9	27948076	28670283	722208	-	GRCh37
17	20224477	ENSG00000154898	CCDC144CP	pseudogene	AMD	ACAT_MA	ACAT MA		0.196528	1	0.698227	0.698227	ENSG00000154898	CCDC144CP	chr17	20224477	20306870	82394	+	GRCh37
12	102122426	ENSG00000139351	SYCP3	gene	AMD	ACAT_MA	ACAT MA		0.196542	1	0.698227	0.698227	ENSG00000139351	SYCP3	chr12	102122426	102133250	10825	-	GRCh37
19	3976054	ENSG00000167658	EEF2	gene	AMD	ACAT_MA	ACAT MA		0.196578	1	0.698227	0.698227	ENSG00000167658	EEF2	chr19	3976054	3985467	9414	-	GRCh37
11	64883875	ENSG00000174276	ZNHIT2	gene	AMD	ACAT_MA	ACAT MA		0.196627	1	0.698227	0.698227	ENSG00000174276	ZNHIT2	chr11	64883875	64885170	1296	-	GRCh37
7	66147151	ENSG00000154710	RABGEF1	gene	AMD	ACAT_MA	ACAT MA		0.196644	1	0.698227	0.698227	ENSG00000154710	RABGEF1	chr7	66147151	66276451	129301	+	GRCh37
2	231921578	ENSG00000173692	PSMD1	gene	AMD	ACAT_MA	ACAT MA		0.196648	1	0.698227	0.698227	ENSG00000173692	PSMD1	chr2	231921578	232037541	115964	+	GRCh37
1	115215719	ENSG00000116748	AMPD1	gene	AMD	ACAT_MA	ACAT MA		0.196669	1	0.698227	0.698227	ENSG00000116748	AMPD1	chr1	115215719	115238239	22521	-	GRCh37
13	48627459	ENSG00000136146	MED4	gene	AMD	ACAT_MA	ACAT MA		0.19667	1	0.698227	0.698227	ENSG00000136146	MED4	chr13	48627459	48669267	41809	-	GRCh37
12	70132461	ENSG00000127328	RAB3IP	gene	AMD	ACAT_MA	ACAT MA		0.196819	1	0.698631	0.698631	ENSG00000127328	RAB3IP	chr12	70132461	70216984	84524	+	GRCh37
12	6857170	ENSG00000089693	MLF2	gene	AMD	ACAT_MA	ACAT MA		0.196909	1	0.698814	0.698814	ENSG00000089693	MLF2	chr12	6857170	6876641	19472	-	GRCh37
12	1901123	ENSG00000151062	CACNA2D4	gene	AMD	ACAT_MA	ACAT MA		0.196943	1	0.698814	0.698814	ENSG00000151062	CACNA2D4	chr12	1901123	2028002	126880	-	GRCh37
15	50150435	ENSG00000104043	ATP8B4	gene	AMD	ACAT_MA	ACAT MA		0.19699	1	0.698853	0.698853	ENSG00000104043	ATP8B4	chr15	50150435	50475014	324580	-	GRCh37
2	96850597	ENSG00000084090	STARD7	gene	AMD	ACAT_MA	ACAT MA		0.197154	1	0.698992	0.698992	ENSG00000084090	STARD7	chr2	96850597	96874563	23967	-	GRCh37
8	125591872	ENSG00000272486	RP11-532M24.1	gene	AMD	ACAT_MA	ACAT MA		0.197155	1	0.698992	0.698992	ENSG00000272486	RP11-532M24.1	chr8	125591872	125592889	1018	+	GRCh37
5	79783788	ENSG00000152380	FAM151B	gene	AMD	ACAT_MA	ACAT MA		0.197176	1	0.698992	0.698992	ENSG00000152380	FAM151B	chr5	79783788	79838382	54595	+	GRCh37
5	63256183	ENSG00000178394	HTR1A	gene	AMD	ACAT_MA	ACAT MA		0.197187	1	0.698992	0.698992	ENSG00000178394	HTR1A	chr5	63256183	63258334	2152	-	GRCh37
6	26458150	ENSG00000112763	BTN2A1	gene	AMD	ACAT_MA	ACAT MA		0.197274	1	0.698992	0.698992	ENSG00000112763	BTN2A1	chr6	26458150	26476849	18700	+	GRCh37
14	105452112	ENSG00000140104	C14orf79	gene	AMD	ACAT_MA	ACAT MA		0.197278	1	0.698992	0.698992	ENSG00000140104	C14orf79	chr14	105452112	105476819	24708	+	GRCh37
13	50202435	ENSG00000152213	ARL11	gene	AMD	ACAT_MA	ACAT MA		0.197282	1	0.698992	0.698992	ENSG00000152213	ARL11	chr13	50202435	50208008	5574	+	GRCh37
9	80850978	ENSG00000148019	CEP78	gene	AMD	ACAT_MA	ACAT MA		0.197408	1	0.699239	0.699239	ENSG00000148019	CEP78	chr9	80850978	80894606	43629	+	GRCh37
12	62102040	ENSG00000198673	FAM19A2	gene	AMD	ACAT_MA	ACAT MA		0.197424	1	0.699239	0.699239	ENSG00000198673	FAM19A2	chr12	62102040	62672931	570892	-	GRCh37
14	103243813	ENSG00000131323	TRAF3	gene	AMD	ACAT_MA	ACAT MA		0.197639	1	0.699873	0.699873	ENSG00000131323	TRAF3	chr14	103243813	103377837	134025	+	GRCh37
3	9958758	ENSG00000163702	IL17RC	gene	AMD	ACAT_MA	ACAT MA		0.197725	1	0.700049	0.700049	ENSG00000163702	IL17RC	chr3	9958758	9975314	16557	+	GRCh37
3	73670864	ENSG00000239677	PDZRN3-AS1	gene	AMD	ACAT_MA	ACAT MA		0.197924	1	0.700624	0.700624	ENSG00000239677	PDZRN3-AS1	chr3	73670864	73675149	4286	+	GRCh37
7	938415	ENSG00000240230	COX19	gene	AMD	ACAT_MA	ACAT MA		0.197965	1	0.700642	0.700642	ENSG00000240230	COX19	chr7	938415	1015235	76821	-	GRCh37
22	43434591	ENSG00000230319	AL022476.2	gene	AMD	ACAT_MA	ACAT MA		0.198021	1	0.700713	0.700713	ENSG00000230319	AL022476.2	chr22	43434591	43448372	13782	+	GRCh37
6	139561198	ENSG00000164440	TXLNB	gene	AMD	ACAT_MA	ACAT MA		0.19825	1	0.701163	0.701163	ENSG00000164440	TXLNB	chr6	139561198	139613276	52079	-	GRCh37
5	146770374	ENSG00000113657	DPYSL3	gene	AMD	ACAT_MA	ACAT MA		0.198284	1	0.701163	0.701163	ENSG00000113657	DPYSL3	chr5	146770374	146889619	119246	-	GRCh37
6	98264585	ENSG00000271860	RP11-436D23.1	lincRNA_gene	AMD	ACAT_MA	ACAT MA		0.198289	1	0.701163	0.701163	ENSG00000271860	RP11-436D23.1	chr6	98264585	98847748	583164	+	GRCh37
15	65409717	ENSG00000090470	PDCD7	gene	AMD	ACAT_MA	ACAT MA		0.19832	1	0.701163	0.701163	ENSG00000090470	PDCD7	chr15	65409717	65426174	16458	-	GRCh37
6	113944737	ENSG00000230943	LINC02541	lincRNA_gene	AMD	ACAT_MA	ACAT MA		0.19833	1	0.701163	0.701163	ENSG00000230943	LINC02541	chr6	113944737	113971276	26540	-	GRCh37
2	170366212	ENSG00000239474	KLHL41	gene	AMD	ACAT_MA	ACAT MA		0.198483	1	0.701317	0.701317	ENSG00000239474	KLHL41	chr2	170366212	170382772	16561	+	GRCh37
2	120234024	ENSG00000231013	AC013275.1	gene	AMD	ACAT_MA	ACAT MA		0.198495	1	0.701317	0.701317	ENSG00000231013	AC013275.1	chr2	120234024	120244922	10899	+	GRCh37
6	24544332	ENSG00000137261	KIAA0319	gene	AMD	ACAT_MA	ACAT MA		0.1985	1	0.701317	0.701317	ENSG00000137261	KIAA0319	chr6	24544332	24646383	102052	-	GRCh37
14	105190523	ENSG00000185100	ADSSL1	gene	AMD	ACAT_MA	ACAT MA		0.198518	1	0.701317	0.701317	ENSG00000185100	ADSSL1	chr14	105190523	105213662	23140	+	GRCh37
11	67250512	ENSG00000110711	AIP	gene	AMD	ACAT_MA	ACAT MA		0.198651	1	0.701659	0.701659	ENSG00000110711	AIP	chr11	67250512	67258574	8063	+	GRCh37
19	15225795	ENSG00000105135	ILVBL	gene	AMD	ACAT_MA	ACAT MA		0.19879	1	0.701704	0.701704	ENSG00000105135	ILVBL	chr19	15225795	15236596	10802	-	GRCh37
4	77035812	ENSG00000138750	NUP54	gene	AMD	ACAT_MA	ACAT MA		0.198796	1	0.701704	0.701704	ENSG00000138750	NUP54	chr4	77035812	77069668	33857	-	GRCh37
14	24769068	ENSG00000196943	NOP9	gene	AMD	ACAT_MA	ACAT MA		0.198837	1	0.701704	0.701704	ENSG00000196943	NOP9	chr14	24769068	24778330	9263	+	GRCh37
6	49431091	ENSG00000031691	CENPQ	gene	AMD	ACAT_MA	ACAT MA		0.198844	1	0.701704	0.701704	ENSG00000031691	CENPQ	chr6	49431091	49460820	29730	+	GRCh37
3	53122499	ENSG00000163933	RFT1	gene	AMD	ACAT_MA	ACAT MA		0.198845	1	0.701704	0.701704	ENSG00000163933	RFT1	chr3	53122499	53164478	41980	-	GRCh37
1	159682079	ENSG00000132693	CRP	gene	AMD	ACAT_MA	ACAT MA		0.198934	1	0.701784	0.701784	ENSG00000132693	CRP	chr1	159682079	159684379	2301	-	GRCh37
10	102819786	ENSG00000273162	RP11-108L7.15	lincRNA_gene	AMD	ACAT_MA	ACAT MA		0.19894	1	0.701784	0.701784	ENSG00000273162	RP11-108L7.15	chr10	102819786	102820762	977	-	GRCh37
8	67342420	ENSG00000147576	ADHFE1	gene	AMD	ACAT_MA	ACAT MA		0.199	1	0.701838	0.701838	ENSG00000147576	ADHFE1	chr8	67342420	67383836	41417	+	GRCh37
17	46626992	ENSG00000233101	HOXB-AS3	gene	AMD	ACAT_MA	ACAT MA		0.19905	1	0.701838	0.701838	ENSG00000233101	HOXB-AS3	chr17	46626992	46683776	56785	+	GRCh37
5	112212084	ENSG00000129625	REEP5	gene	AMD	ACAT_MA	ACAT MA		0.199065	1	0.701838	0.701838	ENSG00000129625	REEP5	chr5	112212084	112258236	46153	-	GRCh37
8	50822349	ENSG00000147481	SNTG1	gene	AMD	ACAT_MA	ACAT MA		0.199169	1	0.702078	0.702078	ENSG00000147481	SNTG1	chr8	50822349	51706678	884330	+	GRCh37
6	52866077	ENSG00000112144	ICK	gene	AMD	ACAT_MA	ACAT MA		0.199288	1	0.702371	0.702371	ENSG00000112144	ICK	chr6	52866077	52926600	60524	-	GRCh37
6	42896938	ENSG00000137161	CNPY3	gene	AMD	ACAT_MA	ACAT MA		0.199454	1	0.702826	0.702826	ENSG00000137161	CNPY3	chr6	42896938	42907025	10088	+	GRCh37
2	70484518	ENSG00000116005	PCYOX1	gene	AMD	ACAT_MA	ACAT MA		0.199513	1	0.70289	0.70289	ENSG00000116005	PCYOX1	chr2	70484518	70508323	23806	+	GRCh37
1	160061130	ENSG00000162729	IGSF8	gene	AMD	ACAT_MA	ACAT MA		0.199544	1	0.70289	0.70289	ENSG00000162729	IGSF8	chr1	160061130	160068733	7604	-	GRCh37
7	65579591	ENSG00000241258	CRCP	gene	AMD	ACAT_MA	ACAT MA		0.199619	1	0.703002	0.703002	ENSG00000241258	CRCP	chr7	65579591	65619555	39965	+	GRCh37
8	42552519	ENSG00000147432	CHRNB3	gene	AMD	ACAT_MA	ACAT MA		0.199649	1	0.703002	0.703002	ENSG00000147432	CHRNB3	chr8	42552519	42592550	40032	+	GRCh37
19	489176	ENSG00000099866	MADCAM1	gene	AMD	ACAT_MA	ACAT MA		0.199715	1	0.703002	0.703002	ENSG00000099866	MADCAM1	chr19	489176	505347	16172	+	GRCh37
3	101280706	ENSG00000174173	TRMT10C	gene	AMD	ACAT_MA	ACAT MA		0.199816	1	0.703002	0.703002	ENSG00000174173	TRMT10C	chr3	101280706	101285290	4585	+	GRCh37
4	109663196	ENSG00000164089	ETNPPL	gene	AMD	ACAT_MA	ACAT MA		0.19986	1	0.703002	0.703002	ENSG00000164089	ETNPPL	chr4	109663196	109684210	21015	-	GRCh37
17	18330175	ENSG00000186831	KRT17P2	pseudogene	AMD	ACAT_MA	ACAT MA		0.19988	1	0.703002	0.703002	ENSG00000186831	KRT17P2	chr17	18330175	18335162	4988	+	GRCh37
1	47562325	ENSG00000225506	CYP4A22-AS1	lincRNA_gene	AMD	ACAT_MA	ACAT MA		0.199885	1	0.703002	0.703002	ENSG00000225506	CYP4A22-AS1	chr1	47562325	47644943	82619	-	GRCh37
1	11159732	ENSG00000230337	AL109811.2	gene	AMD	ACAT_MA	ACAT MA		0.199892	1	0.703002	0.703002	ENSG00000230337	AL109811.2	chr1	11159732	11162157	2426	+	GRCh37
15	86162854	ENSG00000259367	AC087286.2	gene	AMD	ACAT_MA	ACAT MA		0.199903	1	0.703002	0.703002	ENSG00000259367	AC087286.2	chr15	86162854	86214179	51326	-	GRCh37
6	163148164	ENSG00000112530	PACRG	gene	AMD	ACAT_MA	ACAT MA		0.199965	1	0.703092	0.703092	ENSG00000112530	PACRG	chr6	163148164	163736524	588361	+	GRCh37
12	48147699	ENSG00000211584	SLC48A1	gene	AMD	ACAT_MA	ACAT MA		0.200047	1	0.70312	0.70312	ENSG00000211584	SLC48A1	chr12	48147699	48176536	28838	+	GRCh37
1	75033795	ENSG00000178965	C1orf173	gene	AMD	ACAT_MA	ACAT MA		0.200056	1	0.70312	0.70312	ENSG00000178965	C1orf173	chr1	75033795	75139422	105628	-	GRCh37
4	83273651	ENSG00000138668	HNRNPD	gene	AMD	ACAT_MA	ACAT MA		0.200091	1	0.70312	0.70312	ENSG00000138668	HNRNPD	chr4	83273651	83295656	22006	-	GRCh37
9	22646199	ENSG00000234840	LINC01239	lincRNA_gene	AMD	ACAT_MA	ACAT MA		0.200118	1	0.70312	0.70312	ENSG00000234840	LINC01239	chr9	22646199	22824212	178014	+	GRCh37
22	36883237	ENSG00000100350	FOXRED2	gene	AMD	ACAT_MA	ACAT MA		0.200246	1	0.703194	0.703194	ENSG00000100350	FOXRED2	chr22	36883237	36903148	19912	-	GRCh37
5	72794233	ENSG00000145741	BTF3	gene	AMD	ACAT_MA	ACAT MA		0.200253	1	0.703194	0.703194	ENSG00000145741	BTF3	chr5	72794233	72801460	7228	+	GRCh37
16	30234230	ENSG00000183604	SMG1P5	pseudogene	AMD	ACAT_MA	ACAT MA		0.200254	1	0.703194	0.703194	ENSG00000183604	SMG1P5	chr16	30234230	30346695	112466	-	GRCh37
14	30045687	ENSG00000184304	PRKD1	gene	AMD	ACAT_MA	ACAT MA		0.200293	1	0.703194	0.703194	ENSG00000184304	PRKD1	chr14	30045687	30661104	615418	-	GRCh37
5	68128412	ENSG00000249335	CTC-340D7.1	lincRNA_gene	AMD	ACAT_MA	ACAT MA		0.200321	1	0.703194	0.703194	ENSG00000249335	CTC-340D7.1	chr5	68128412	68257985	129574	-	GRCh37
15	76629065	ENSG00000159556	ISL2	gene	AMD	ACAT_MA	ACAT MA		0.200604	1	0.703789	0.703789	ENSG00000159556	ISL2	chr15	76629065	76634817	5753	+	GRCh37
2	131350339	ENSG00000136698	CFC1	gene	AMD	ACAT_MA	ACAT MA		0.20062	1	0.703789	0.703789	ENSG00000136698	CFC1	chr2	131350339	131357123	6785	-	GRCh37
6	71306141	ENSG00000271967	RP11-134K13.4	lincRNA_gene	AMD	ACAT_MA	ACAT MA		0.200629	1	0.703789	0.703789	ENSG00000271967	RP11-134K13.4	chr6	71306141	71306683	543	+	GRCh37
4	2043689	ENSG00000243449	C4orf48	gene	AMD	ACAT_MA	ACAT MA		0.200636	1	0.703789	0.703789	ENSG00000243449	C4orf48	chr4	2043689	2045697	2009	+	GRCh37
10	49654077	ENSG00000128805	ARHGAP22	gene	AMD	ACAT_MA	ACAT MA		0.200704	1	0.7039	0.7039	ENSG00000128805	ARHGAP22	chr10	49654077	49864310	210234	-	GRCh37
13	52598827	ENSG00000253797	UTP14C	gene	AMD	ACAT_MA	ACAT MA		0.200789	1	0.703952	0.703952	ENSG00000253797	UTP14C	chr13	52598827	52607736	8910	+	GRCh37
2	113127669	ENSG00000169629	RGPD8	gene	AMD	ACAT_MA	ACAT MA		0.200791	1	0.703952	0.703952	ENSG00000169629	RGPD8	chr2	113127669	113192065	64397	-	GRCh37
16	2097466	ENSG00000103197	TSC2	gene	AMD	ACAT_MA	ACAT MA		0.200847	1	0.704021	0.704021	ENSG00000103197	TSC2	chr16	2097466	2138716	41251	+	GRCh37
7	42948325	ENSG00000136197	C7orf25	gene	AMD	ACAT_MA	ACAT MA		0.20103	1	0.704533	0.704533	ENSG00000136197	C7orf25	chr7	42948325	42951904	3580	-	GRCh37
10	180405	ENSG00000015171	ZMYND11	gene	AMD	ACAT_MA	ACAT MA		0.201095	1	0.704634	0.704634	ENSG00000015171	ZMYND11	chr10	180405	300577	120173	+	GRCh37
1	151102551	ENSG00000261168	RP11-68I18.10	gene	AMD	ACAT_MA	ACAT MA		0.201206	1	0.704825	0.704825	ENSG00000261168	RP11-68I18.10	chr1	151102551	151104086	1536	-	GRCh37
8	74206847	ENSG00000121039	RDH10	gene	AMD	ACAT_MA	ACAT MA		0.201223	1	0.704825	0.704825	ENSG00000121039	RDH10	chr8	74206847	74237516	30670	+	GRCh37
17	62473902	ENSG00000256525	POLG2	gene	AMD	ACAT_MA	ACAT MA		0.201261	1	0.704832	0.704832	ENSG00000256525	POLG2	chr17	62473902	62493154	19253	-	GRCh37
11	126071993	ENSG00000165526	RPUSD4	gene	AMD	ACAT_MA	ACAT MA		0.201328	1	0.704938	0.704938	ENSG00000165526	RPUSD4	chr11	126071993	126081587	9595	-	GRCh37
12	127210816	ENSG00000189238	LINC00943	lincRNA_gene	AMD	ACAT_MA	ACAT MA		0.201459	1	0.705214	0.705214	ENSG00000189238	LINC00943	chr12	127210816	127230798	19983	+	GRCh37
5	40909354	ENSG00000112936	C7	gene	AMD	ACAT_MA	ACAT MA		0.201485	1	0.705214	0.705214	ENSG00000112936	C7	chr5	40909354	40983041	73688	+	GRCh37
16	71392616	ENSG00000172137	CALB2	gene	AMD	ACAT_MA	ACAT MA		0.201516	1	0.705214	0.705214	ENSG00000172137	CALB2	chr16	71392616	71424341	31726	+	GRCh37
5	138784245	ENSG00000249751	ECSCR	gene	AMD	ACAT_MA	ACAT MA		0.201623	1	0.70542	0.70542	ENSG00000249751	ECSCR	chr5	138784245	138842328	58084	-	GRCh37
14	105675623	ENSG00000185024	BRF1	gene	AMD	ACAT_MA	ACAT MA		0.201648	1	0.70542	0.70542	ENSG00000185024	BRF1	chr14	105675623	105781926	106304	-	GRCh37
20	42187608	ENSG00000101049	SGK2	gene	AMD	ACAT_MA	ACAT MA		0.201732	1	0.705589	0.705589	ENSG00000101049	SGK2	chr20	42187608	42216877	29270	+	GRCh37
10	96533913	ENSG00000230338	MTND4P19	pseudogene	AMD	ACAT_MA	ACAT MA		0.201842	1	0.705776	0.705776	ENSG00000230338	MTND4P19	chr10	96533913	96534390	478	-	GRCh37
19	3594504	ENSG00000006638	TBXA2R	gene	AMD	ACAT_MA	ACAT MA		0.201874	1	0.705776	0.705776	ENSG00000006638	TBXA2R	chr19	3594504	3606838	12335	-	GRCh37
3	187439165	ENSG00000113916	BCL6	gene	AMD	ACAT_MA	ACAT MA		0.201895	1	0.705776	0.705776	ENSG00000113916	BCL6	chr3	187439165	187463515	24351	-	GRCh37
22	30687979	ENSG00000099992	TBC1D10A	gene	AMD	ACAT_MA	ACAT MA		0.201931	1	0.705776	0.705776	ENSG00000099992	TBC1D10A	chr22	30687979	30723035	35057	-	GRCh37
12	122457328	ENSG00000110987	BCL7A	gene	AMD	ACAT_MA	ACAT MA		0.201999	1	0.705788	0.705788	ENSG00000110987	BCL7A	chr12	122457328	122499948	42621	+	GRCh37
14	23851199	ENSG00000197616	MYH6	gene	AMD	ACAT_MA	ACAT MA		0.202008	1	0.705788	0.705788	ENSG00000197616	MYH6	chr14	23851199	23877486	26288	-	GRCh37
19	1275026	ENSG00000228300	C19orf24	gene	AMD	ACAT_MA	ACAT MA		0.202047	1	0.705798	0.705798	ENSG00000228300	C19orf24	chr19	1275026	1279248	4223	+	GRCh37
1	165796768	ENSG00000143179	UCK2	gene	AMD	ACAT_MA	ACAT MA		0.202451	1	0.706978	0.706978	ENSG00000143179	UCK2	chr1	165796768	165880855	84088	+	GRCh37
18	74690783	ENSG00000197971	MBP	gene	AMD	ACAT_MA	ACAT MA		0.202458	1	0.706978	0.706978	ENSG00000197971	MBP	chr18	74690783	74845639	154857	-	GRCh37
19	50372295	ENSG00000204673	AKT1S1	gene	AMD	ACAT_MA	ACAT MA		0.202545	1	0.707154	0.707154	ENSG00000204673	AKT1S1	chr19	50372295	50381716	9422	-	GRCh37
5	175773064	ENSG00000122203	KIAA1191	gene	AMD	ACAT_MA	ACAT MA		0.202596	1	0.707205	0.707205	ENSG00000122203	KIAA1191	chr5	175773064	175788971	15908	-	GRCh37
3	183852826	ENSG00000145191	EIF2B5	gene	AMD	ACAT_MA	ACAT MA		0.202661	1	0.707303	0.707303	ENSG00000145191	EIF2B5	chr3	183852826	184402546	549721	+	GRCh37
2	106361354	ENSG00000071051	NCK2	gene	AMD	ACAT_MA	ACAT MA		0.202746	1	0.707474	0.707474	ENSG00000071051	NCK2	chr2	106361354	106510730	149377	+	GRCh37
1	23516993	ENSG00000179546	HTR1D	gene	AMD	ACAT_MA	ACAT MA		0.202792	1	0.707507	0.707507	ENSG00000179546	HTR1D	chr1	23516993	23521222	4230	-	GRCh37
19	50452242	ENSG00000161640	SIGLEC11	gene	AMD	ACAT_MA	ACAT MA		0.202882	1	0.707693	0.707693	ENSG00000161640	SIGLEC11	chr19	50452242	50464429	12188	-	GRCh37
10	75668935	ENSG00000122861	PLAU	gene	AMD	ACAT_MA	ACAT MA		0.202964	1	0.70772	0.70772	ENSG00000122861	PLAU	chr10	75668935	75677255	8321	+	GRCh37
19	44598492	ENSG00000267680	ZNF224	gene	AMD	ACAT_MA	ACAT MA		0.202997	1	0.70772	0.70772	ENSG00000267680	ZNF224	chr19	44598492	44612479	13988	+	GRCh37
12	69633317	ENSG00000111605	CPSF6	gene	AMD	ACAT_MA	ACAT MA		0.203173	1	0.70772	0.70772	ENSG00000111605	CPSF6	chr12	69633317	69668138	34822	+	GRCh37
5	176981825	ENSG00000272459	RP11-1277A3.3	lincRNA_gene	AMD	ACAT_MA	ACAT MA		0.203184	1	0.70772	0.70772	ENSG00000272459	RP11-1277A3.3	chr5	176981825	176982365	541	+	GRCh37
5	304291	ENSG00000063438	AHRR	gene	AMD	ACAT_MA	ACAT MA		0.203185	1	0.70772	0.70772	ENSG00000063438	AHRR	chr5	304291	438406	134116	+	GRCh37
22	27727748	ENSG00000230051	CTA-929C8.8	lincRNA_gene	AMD	ACAT_MA	ACAT MA		0.203188	1	0.70772	0.70772	ENSG00000230051	CTA-929C8.8	chr22	27727748	27775226	47479	+	GRCh37
2	191745553	ENSG00000115419	GLS	gene	AMD	ACAT_MA	ACAT MA		0.203193	1	0.70772	0.70772	ENSG00000115419	GLS	chr2	191745553	191830278	84726	+	GRCh37
1	109852192	ENSG00000134243	SORT1	gene	AMD	ACAT_MA	ACAT MA		0.203263	1	0.70772	0.70772	ENSG00000134243	SORT1	chr1	109852192	109940573	88382	-	GRCh37
19	12757325	ENSG00000104774	MAN2B1	gene	AMD	ACAT_MA	ACAT MA		0.203329	1	0.70772	0.70772	ENSG00000104774	MAN2B1	chr19	12757325	12777556	20232	-	GRCh37
5	58264865	ENSG00000113448	PDE4D	gene	AMD	ACAT_MA	ACAT MA		0.203342	1	0.70772	0.70772	ENSG00000113448	PDE4D	chr5	58264865	59817947	1553083	-	GRCh37
17	4643319	ENSG00000141497	ZMYND15	gene	AMD	ACAT_MA	ACAT MA		0.203355	1	0.70772	0.70772	ENSG00000141497	ZMYND15	chr17	4643319	4649411	6093	+	GRCh37
18	43427574	ENSG00000152223	EPG5	gene	AMD	ACAT_MA	ACAT MA		0.203361	1	0.70772	0.70772	ENSG00000152223	EPG5	chr18	43427574	43547240	119667	-	GRCh37
2	172543919	ENSG00000077380	DYNC1I2	gene	AMD	ACAT_MA	ACAT MA		0.203369	1	0.70772	0.70772	ENSG00000077380	DYNC1I2	chr2	172543919	172604930	61012	+	GRCh37
4	174845358	ENSG00000251216	AC106895.2	lincRNA_gene	AMD	ACAT_MA	ACAT MA		0.203402	1	0.70772	0.70772	ENSG00000251216	AC106895.2	chr4	174845358	174912012	66655	-	GRCh37
1	99127236	ENSG00000162627	SNX7	gene	AMD	ACAT_MA	ACAT MA		0.203519	1	0.707921	0.707921	ENSG00000162627	SNX7	chr1	99127236	99226056	98821	+	GRCh37
13	70681345	ENSG00000230223	ATXN8OS	gene	AMD	ACAT_MA	ACAT MA		0.203533	1	0.707921	0.707921	ENSG00000230223	ATXN8OS	chr13	70681345	70713561	32217	+	GRCh37
13	100151981	ENSG00000203441	LINC00449	gene	AMD	ACAT_MA	ACAT MA		0.203694	1	0.708285	0.708285	ENSG00000203441	LINC00449	chr13	100151981	100153306	1326	-	GRCh37
22	24110413	ENSG00000099953	MMP11	gene	AMD	ACAT_MA	ACAT MA		0.203729	1	0.708285	0.708285	ENSG00000099953	MMP11	chr22	24110413	24126503	16091	+	GRCh37
15	42359207	ENSG00000159337	PLA2G4D	gene	AMD	ACAT_MA	ACAT MA		0.203747	1	0.708285	0.708285	ENSG00000159337	PLA2G4D	chr15	42359207	42386752	27546	-	GRCh37
11	118307205	ENSG00000118058	KMT2A	gene	AMD	ACAT_MA	ACAT MA		0.203823	1	0.708375	0.708375	ENSG00000118058	KMT2A	chr11	118307205	118397539	90335	+	GRCh37
9	136397286	ENSG00000197859	ADAMTSL2	gene	AMD	ACAT_MA	ACAT MA		0.203846	1	0.708375	0.708375	ENSG00000197859	ADAMTSL2	chr9	136397286	136440641	43356	+	GRCh37
20	416124	ENSG00000125875	TBC1D20	gene	AMD	ACAT_MA	ACAT MA		0.203924	1	0.708517	0.708517	ENSG00000125875	TBC1D20	chr20	416124	443197	27074	-	GRCh37
3	51976361	ENSG00000041880	PARP3	gene	AMD	ACAT_MA	ACAT MA		0.20405	1	0.70872	0.70872	ENSG00000041880	PARP3	chr3	51976361	51982883	6523	+	GRCh37
1	53392901	ENSG00000116171	SCP2	gene	AMD	ACAT_MA	ACAT MA		0.204069	1	0.70872	0.70872	ENSG00000116171	SCP2	chr1	53392901	53517375	124475	+	GRCh37
15	23095170	ENSG00000259344	RP11-566K19.6	pseudogene	AMD	ACAT_MA	ACAT MA		0.204113	1	0.70872	0.70872	ENSG00000259344	RP11-566K19.6	chr15	23095170	23115256	20087	-	GRCh37
20	1306049	ENSG00000234684	SDCBP2-AS1	gene	AMD	ACAT_MA	ACAT MA		0.204147	1	0.70872	0.70872	ENSG00000234684	SDCBP2-AS1	chr20	1306049	1359378	53330	+	GRCh37
12	13127798	ENSG00000013583	HEBP1	gene	AMD	ACAT_MA	ACAT MA		0.204165	1	0.70872	0.70872	ENSG00000013583	HEBP1	chr12	13127798	13153207	25410	-	GRCh37
11	6280966	ENSG00000110148	CCKBR	gene	AMD	ACAT_MA	ACAT MA		0.204349	1	0.708966	0.708966	ENSG00000110148	CCKBR	chr11	6280966	6293357	12392	+	GRCh37
7	135413096	ENSG00000189320	FAM180A	gene	AMD	ACAT_MA	ACAT MA		0.204375	1	0.708966	0.708966	ENSG00000189320	FAM180A	chr7	135413096	135433594	20499	-	GRCh37
12	31800094	ENSG00000139160	ETFBKMT	gene	AMD	ACAT_MA	ACAT MA		0.204416	1	0.708966	0.708966	ENSG00000139160	ETFBKMT	chr12	31800094	31826048	25955	+	GRCh37
2	79347488	ENSG00000115386	REG1A	gene	AMD	ACAT_MA	ACAT MA		0.204434	1	0.708966	0.708966	ENSG00000115386	REG1A	chr2	79347488	79350545	3058	+	GRCh37
8	144328991	ENSG00000181638	ZFP41	gene	AMD	ACAT_MA	ACAT MA		0.204475	1	0.708966	0.708966	ENSG00000181638	ZFP41	chr8	144328991	144344875	15885	+	GRCh37
4	100467866	ENSG00000145331	TRMT10A	gene	AMD	ACAT_MA	ACAT MA		0.204484	1	0.708966	0.708966	ENSG00000145331	TRMT10A	chr4	100467866	100485189	17324	-	GRCh37
20	44486256	ENSG00000132801	ZSWIM3	gene	AMD	ACAT_MA	ACAT MA		0.204493	1	0.708966	0.708966	ENSG00000132801	ZSWIM3	chr20	44486256	44507761	21506	+	GRCh37
1	16793931	ENSG00000080947	CROCCP3	pseudogene	AMD	ACAT_MA	ACAT MA		0.204624	1	0.709271	0.709271	ENSG00000080947	CROCCP3	chr1	16793931	16825752	31822	-	GRCh37
10	102008028	ENSG00000230224	PHBP9	pseudogene	AMD	ACAT_MA	ACAT MA		0.204654	1	0.709271	0.709271	ENSG00000230224	PHBP9	chr10	102008028	102008852	825	+	GRCh37
15	40327940	ENSG00000140319	SRP14	gene	AMD	ACAT_MA	ACAT MA		0.204737	1	0.709332	0.709332	ENSG00000140319	SRP14	chr15	40327940	40331389	3450	-	GRCh37
14	74083412	ENSG00000258603	AC005225.2	gene	AMD	ACAT_MA	ACAT MA		0.204745	1	0.709332	0.709332	ENSG00000258603	AC005225.2	chr14	74083412	74100644	17233	-	GRCh37
19	16940211	ENSG00000127511	SIN3B	gene	AMD	ACAT_MA	ACAT MA		0.204786	1	0.709339	0.709339	ENSG00000127511	SIN3B	chr19	16940211	16991164	50954	+	GRCh37
4	150999426	ENSG00000170390	DCLK2	gene	AMD	ACAT_MA	ACAT MA		0.204857	1	0.709339	0.709339	ENSG00000170390	DCLK2	chr4	150999426	151178609	179184	+	GRCh37
8	30435835	ENSG00000197265	GTF2E2	gene	AMD	ACAT_MA	ACAT MA		0.204857	1	0.709339	0.709339	ENSG00000197265	GTF2E2	chr8	30435835	30515768	79934	-	GRCh37
1	230778235	ENSG00000135775	COG2	gene	AMD	ACAT_MA	ACAT MA		0.20491	1	0.709397	0.709397	ENSG00000135775	COG2	chr1	230778235	230829728	51494	+	GRCh37
1	1477053	ENSG00000160075	SSU72	gene	AMD	ACAT_MA	ACAT MA		0.204985	1	0.70953	0.70953	ENSG00000160075	SSU72	chr1	1477053	1510249	33197	-	GRCh37
1	201592411	ENSG00000134369	NAV1	gene	AMD	ACAT_MA	ACAT MA		0.205104	1	0.709814	0.709814	ENSG00000134369	NAV1	chr1	201592411	201796102	203692	+	GRCh37
17	40253422	ENSG00000108771	DHX58	gene	AMD	ACAT_MA	ACAT MA		0.205389	1	0.710672	0.710672	ENSG00000108771	DHX58	chr17	40253422	40264751	11330	-	GRCh37
15	41795836	ENSG00000062524	LTK	gene	AMD	ACAT_MA	ACAT MA		0.205616	1	0.711334	0.711334	ENSG00000062524	LTK	chr15	41795836	41806085	10250	-	GRCh37
7	117350705	ENSG00000077063	CTTNBP2	gene	AMD	ACAT_MA	ACAT MA		0.205772	1	0.711745	0.711745	ENSG00000077063	CTTNBP2	chr7	117350705	117514193	163489	-	GRCh37
5	60187762	ENSG00000215032	GNL3LP1	pseudogene	AMD	ACAT_MA	ACAT MA		0.205817	1	0.711773	0.711773	ENSG00000215032	GNL3LP1	chr5	60187762	60189404	1643	-	GRCh37
15	41913422	ENSG00000174197	MGA	gene	AMD	ACAT_MA	ACAT MA		0.20588	1	0.711863	0.711863	ENSG00000174197	MGA	chr15	41913422	42062141	148720	+	GRCh37
20	39657458	ENSG00000198900	TOP1	gene	AMD	ACAT_MA	ACAT MA		0.20608	1	0.712326	0.712326	ENSG00000198900	TOP1	chr20	39657458	39753127	95670	+	GRCh37
20	25228705	ENSG00000100994	PYGB	gene	AMD	ACAT_MA	ACAT MA		0.206117	1	0.712326	0.712326	ENSG00000100994	PYGB	chr20	25228705	25278650	49946	+	GRCh37
7	142568956	ENSG00000165125	TRPV6	gene	AMD	ACAT_MA	ACAT MA		0.20616	1	0.712326	0.712326	ENSG00000165125	TRPV6	chr7	142568956	142583507	14552	-	GRCh37
17	26368763	ENSG00000087095	NLK	gene	AMD	ACAT_MA	ACAT MA		0.206182	1	0.712326	0.712326	ENSG00000087095	NLK	chr17	26368763	26523407	154645	+	GRCh37
15	77336022	ENSG00000259652	AC090181.1	lincRNA_gene	AMD	ACAT_MA	ACAT MA		0.206273	1	0.712326	0.712326	ENSG00000259652	AC090181.1	chr15	77336022	77337502	1481	+	GRCh37
3	132757235	ENSG00000144868	TMEM108	gene	AMD	ACAT_MA	ACAT MA		0.20642	1	0.712326	0.712326	ENSG00000144868	TMEM108	chr3	132757235	133116636	359402	+	GRCh37
20	61872136	ENSG00000101198	NKAIN4	gene	AMD	ACAT_MA	ACAT MA		0.206427	1	0.712326	0.712326	ENSG00000101198	NKAIN4	chr20	61872136	61904046	31911	-	GRCh37
17	18966762	ENSG00000262074	SNORD3B-2	lincRNA_gene	AMD	ACAT_MA	ACAT MA		0.206474	1	0.712326	0.712326	ENSG00000262074	SNORD3B-2	chr17	18966762	18967449	688	-	GRCh37
1	116519119	ENSG00000163393	SLC22A15	gene	AMD	ACAT_MA	ACAT MA		0.206501	1	0.712326	0.712326	ENSG00000163393	SLC22A15	chr1	116519119	116612675	93557	+	GRCh37
3	124500002	ENSG00000244286	ITGB5-AS1	gene	AMD	ACAT_MA	ACAT MA		0.206524	1	0.712326	0.712326	ENSG00000244286	ITGB5-AS1	chr3	124500002	124506604	6603	+	GRCh37
9	130683158	ENSG00000167103	PIP5KL1	gene	AMD	ACAT_MA	ACAT MA		0.206587	1	0.712326	0.712326	ENSG00000167103	PIP5KL1	chr9	130683158	130693076	9919	-	GRCh37
15	91565849	ENSG00000214432	AC068831.1	gene	AMD	ACAT_MA	ACAT MA		0.20659	1	0.712326	0.712326	ENSG00000214432	AC068831.1	chr15	91565849	91579841	13993	+	GRCh37
1	9005926	ENSG00000131686	CA6	gene	AMD	ACAT_MA	ACAT MA		0.206595	1	0.712326	0.712326	ENSG00000131686	CA6	chr1	9005926	9035151	29226	+	GRCh37
18	42260138	ENSG00000152217	SETBP1	gene	AMD	ACAT_MA	ACAT MA		0.206607	1	0.712326	0.712326	ENSG00000152217	SETBP1	chr18	42260138	42648475	388338	+	GRCh37
17	80008567	ENSG00000169727	GPS1	gene	AMD	ACAT_MA	ACAT MA		0.206639	1	0.712326	0.712326	ENSG00000169727	GPS1	chr17	80008567	80015346	6780	+	GRCh37
12	42475647	ENSG00000151233	GXYLT1	gene	AMD	ACAT_MA	ACAT MA		0.20665	1	0.712326	0.712326	ENSG00000151233	GXYLT1	chr12	42475647	42538681	63035	-	GRCh37
18	67498394	ENSG00000150637	CD226	gene	AMD	ACAT_MA	ACAT MA		0.20665	1	0.712326	0.712326	ENSG00000150637	CD226	chr18	67498394	67629039	130646	-	GRCh37
4	99580055	ENSG00000260641	RP11-1299A16.3	gene	AMD	ACAT_MA	ACAT MA		0.206676	1	0.712326	0.712326	ENSG00000260641	RP11-1299A16.3	chr4	99580055	99585701	5647	+	GRCh37
7	100187025	ENSG00000224729	PCOLCE-AS1	gene	AMD	ACAT_MA	ACAT MA		0.206795	1	0.712609	0.712609	ENSG00000224729	PCOLCE-AS1	chr7	100187025	100201829	14805	-	GRCh37
3	149795281	ENSG00000243321	LINC01998	lincRNA_gene	AMD	ACAT_MA	ACAT MA		0.206953	1	0.713025	0.713025	ENSG00000243321	LINC01998	chr3	149795281	149797904	2624	-	GRCh37
2	232373137	ENSG00000181798	LINC00471	processed_transcript	AMD	ACAT_MA	ACAT MA		0.207032	1	0.71304	0.71304	ENSG00000181798	LINC00471	chr2	232373137	232379050	5914	-	GRCh37
14	23815515	ENSG00000092096	SLC22A17	gene	AMD	ACAT_MA	ACAT MA		0.207038	1	0.71304	0.71304	ENSG00000092096	SLC22A17	chr14	23815515	23822121	6607	-	GRCh37
8	98285717	ENSG00000180543	TSPYL5	gene	AMD	ACAT_MA	ACAT MA		0.207137	1	0.71304	0.71304	ENSG00000180543	TSPYL5	chr8	98285717	98290176	4460	-	GRCh37
14	55308726	ENSG00000131979	GCH1	gene	AMD	ACAT_MA	ACAT MA		0.207143	1	0.71304	0.71304	ENSG00000131979	GCH1	chr14	55308726	55369570	60845	-	GRCh37
19	18062102	ENSG00000105642	KCNN1	gene	AMD	ACAT_MA	ACAT MA		0.207147	1	0.71304	0.71304	ENSG00000105642	KCNN1	chr19	18062102	18110889	48788	+	GRCh37
7	154858777	ENSG00000220575	HTR5A-AS1	gene	AMD	ACAT_MA	ACAT MA		0.207244	1	0.71304	0.71304	ENSG00000220575	HTR5A-AS1	chr7	154858777	154863267	4491	-	GRCh37
17	41102543	ENSG00000108825	PTGES3L-AARSD1	gene	AMD	ACAT_MA	ACAT MA		0.20726	1	0.71304	0.71304	ENSG00000108825	PTGES3L-AARSD1	chr17	41102543	41132545	30003	-	GRCh37
10	99344131	ENSG00000249967	AL355315.1	gene	AMD	ACAT_MA	ACAT MA		0.207276	1	0.71304	0.71304	ENSG00000249967	AL355315.1	chr10	99344131	99433667	89537	+	GRCh37
2	103332299	ENSG00000135953	MFSD9	gene	AMD	ACAT_MA	ACAT MA		0.207288	1	0.71304	0.71304	ENSG00000135953	MFSD9	chr2	103332299	103353347	21049	-	GRCh37
1	209929377	ENSG00000009790	TRAF3IP3	gene	AMD	ACAT_MA	ACAT MA		0.207336	1	0.713076	0.713076	ENSG00000009790	TRAF3IP3	chr1	209929377	209955668	26292	+	GRCh37
3	48885005	ENSG00000224424	PRKAR2A-AS1	gene	AMD	ACAT_MA	ACAT MA		0.207453	1	0.713354	0.713354	ENSG00000224424	PRKAR2A-AS1	chr3	48885005	48889414	4410	+	GRCh37
6	88032301	ENSG00000111850	SMIM8	gene	AMD	ACAT_MA	ACAT MA		0.207685	1	0.713915	0.713915	ENSG00000111850	SMIM8	chr6	88032301	88052043	19743	+	GRCh37
4	108910870	ENSG00000138796	HADH	gene	AMD	ACAT_MA	ACAT MA		0.20769	1	0.713915	0.713915	ENSG00000138796	HADH	chr4	108910870	108956331	45462	+	GRCh37
6	35744371	ENSG00000196748	CLPSL2	gene	AMD	ACAT_MA	ACAT MA		0.207774	1	0.714024	0.714024	ENSG00000196748	CLPSL2	chr6	35744371	35747329	2959	+	GRCh37
17	8076555	ENSG00000179029	TMEM107	gene	AMD	ACAT_MA	ACAT MA		0.207796	1	0.714024	0.714024	ENSG00000179029	TMEM107	chr17	8076555	8079717	3163	-	GRCh37
9	21329670	ENSG00000198642	KLHL9	gene	AMD	ACAT_MA	ACAT MA		0.20786	1	0.714119	0.714119	ENSG00000198642	KLHL9	chr9	21329670	21335379	5710	-	GRCh37
16	11762270	ENSG00000184602	SNN	gene	AMD	ACAT_MA	ACAT MA		0.207953	1	0.714312	0.714312	ENSG00000184602	SNN	chr16	11762270	11773015	10746	+	GRCh37
19	3750817	ENSG00000011132	APBA3	gene	AMD	ACAT_MA	ACAT MA		0.208022	1	0.71438	0.71438	ENSG00000011132	APBA3	chr19	3750817	3761697	10881	-	GRCh37
3	50153455	ENSG00000235016	SEMA3F-AS1	gene	AMD	ACAT_MA	ACAT MA		0.20808	1	0.71438	0.71438	ENSG00000235016	SEMA3F-AS1	chr3	50153455	50193518	40064	-	GRCh37
16	14103137	ENSG00000262097	LINC02185	lincRNA_gene	AMD	ACAT_MA	ACAT MA		0.208084	1	0.71438	0.71438	ENSG00000262097	LINC02185	chr16	14103137	14109873	6737	-	GRCh37
17	73083822	ENSG00000170190	SLC16A5	gene	AMD	ACAT_MA	ACAT MA		0.208151	1	0.714443	0.714443	ENSG00000170190	SLC16A5	chr17	73083822	73102257	18436	+	GRCh37
6	160327974	ENSG00000130368	MAS1	gene	AMD	ACAT_MA	ACAT MA		0.208176	1	0.714443	0.714443	ENSG00000130368	MAS1	chr6	160327974	160329108	1135	+	GRCh37
19	35279486	ENSG00000267767	LINC01801	lincRNA_gene	AMD	ACAT_MA	ACAT MA		0.208262	1	0.714611	0.714611	ENSG00000267767	LINC01801	chr19	35279486	35323773	44288	-	GRCh37
19	36630477	ENSG00000126247	CAPNS1	gene	AMD	ACAT_MA	ACAT MA		0.208394	1	0.714937	0.714937	ENSG00000126247	CAPNS1	chr19	36630477	36641255	10779	+	GRCh37
12	65563351	ENSG00000174106	LEMD3	gene	AMD	ACAT_MA	ACAT MA		0.208496	1	0.715159	0.715159	ENSG00000174106	LEMD3	chr12	65563351	65642107	78757	+	GRCh37
11	128834955	ENSG00000134909	ARHGAP32	gene	AMD	ACAT_MA	ACAT MA		0.208576	1	0.715188	0.715188	ENSG00000134909	ARHGAP32	chr11	128834955	129149219	314265	-	GRCh37
16	56642111	ENSG00000125148	MT2A	gene	AMD	ACAT_MA	ACAT MA		0.208608	1	0.715188	0.715188	ENSG00000125148	MT2A	chr16	56642111	56643409	1299	+	GRCh37
16	31127075	ENSG00000103510	KAT8	gene	AMD	ACAT_MA	ACAT MA		0.208615	1	0.715188	0.715188	ENSG00000103510	KAT8	chr16	31127075	31142714	15640	+	GRCh37
15	51348795	ENSG00000183578	TNFAIP8L3	gene	AMD	ACAT_MA	ACAT MA		0.208697	1	0.715343	0.715343	ENSG00000183578	TNFAIP8L3	chr15	51348795	51397473	48679	-	GRCh37
11	49896497	ENSG00000255190	TRIM51DP	pseudogene	AMD	ACAT_MA	ACAT MA		0.208766	1	0.715453	0.715453	ENSG00000255190	TRIM51DP	chr11	49896497	49898190	1694	+	GRCh37
11	64851695	ENSG00000162300	ZFPL1	gene	AMD	ACAT_MA	ACAT MA		0.208861	1	0.71557	0.71557	ENSG00000162300	ZFPL1	chr11	64851695	64855870	4176	+	GRCh37
7	32511125	ENSG00000226421	SLC25A5P5	pseudogene	AMD	ACAT_MA	ACAT MA		0.208934	1	0.71557	0.71557	ENSG00000226421	SLC25A5P5	chr7	32511125	32512021	897	+	GRCh37
11	75110530	ENSG00000149273	RPS3	gene	AMD	ACAT_MA	ACAT MA		0.208955	1	0.71557	0.71557	ENSG00000149273	RPS3	chr11	75110530	75133324	22795	+	GRCh37
10	70715884	ENSG00000165732	DDX21	gene	AMD	ACAT_MA	ACAT MA		0.208966	1	0.71557	0.71557	ENSG00000165732	DDX21	chr10	70715884	70744829	28946	+	GRCh37
11	33424762	ENSG00000254537	AL137161.1	pseudogene	AMD	ACAT_MA	ACAT MA		0.208985	1	0.71557	0.71557	ENSG00000254537	AL137161.1	chr11	33424762	33425151	390	+	GRCh37
19	10764937	ENSG00000129351	ILF3	gene	AMD	ACAT_MA	ACAT MA		0.209172	1	0.716084	0.716084	ENSG00000129351	ILF3	chr19	10764937	10803093	38157	+	GRCh37
20	23331373	ENSG00000132661	NXT1	gene	AMD	ACAT_MA	ACAT MA		0.209218	1	0.716114	0.716114	ENSG00000132661	NXT1	chr20	23331373	23335414	4042	+	GRCh37
20	33134658	ENSG00000101460	MAP1LC3A	gene	AMD	ACAT_MA	ACAT MA		0.209259	1	0.716128	0.716128	ENSG00000101460	MAP1LC3A	chr20	33134658	33148149	13492	+	GRCh37
1	118496484	ENSG00000155761	SPAG17	gene	AMD	ACAT_MA	ACAT MA		0.209368	1	0.716263	0.716263	ENSG00000155761	SPAG17	chr1	118496484	118727846	231363	-	GRCh37
15	40074772	ENSG00000261136	RP11-37C7.3	gene	AMD	ACAT_MA	ACAT MA		0.209372	1	0.716263	0.716263	ENSG00000261136	RP11-37C7.3	chr15	40074772	40077818	3047	+	GRCh37
2	37827279	ENSG00000236213	AC006369.1	gene	AMD	ACAT_MA	ACAT MA		0.209655	1	0.716998	0.716998	ENSG00000236213	AC006369.1	chr2	37827279	37873841	46563	+	GRCh37
17	29898161	ENSG00000228768	AC003101.1	gene	AMD	ACAT_MA	ACAT MA		0.209662	1	0.716998	0.716998	ENSG00000228768	AC003101.1	chr17	29898161	29902678	4518	+	GRCh37
10	71812552	ENSG00000099284	H2AFY2	gene	AMD	ACAT_MA	ACAT MA		0.209747	1	0.717085	0.717085	ENSG00000099284	H2AFY2	chr10	71812552	71872036	59485	+	GRCh37
5	172068269	ENSG00000214357	NEURL1B	gene	AMD	ACAT_MA	ACAT MA		0.209794	1	0.717085	0.717085	ENSG00000214357	NEURL1B	chr5	172068269	172118543	50275	+	GRCh37
3	12938719	ENSG00000144711	IQSEC1	gene	AMD	ACAT_MA	ACAT MA		0.209814	1	0.717085	0.717085	ENSG00000144711	IQSEC1	chr3	12938719	13114617	175899	-	GRCh37
10	70237756	ENSG00000122912	SLC25A16	gene	AMD	ACAT_MA	ACAT MA		0.209835	1	0.717085	0.717085	ENSG00000122912	SLC25A16	chr10	70237756	70287231	49476	-	GRCh37
19	49932658	ENSG00000104888	SLC17A7	gene	AMD	ACAT_MA	ACAT MA		0.209889	1	0.71712	0.71712	ENSG00000104888	SLC17A7	chr19	49932658	49945617	12960	-	GRCh37
2	107418056	ENSG00000144057	ST6GAL2	gene	AMD	ACAT_MA	ACAT MA		0.209919	1	0.71712	0.71712	ENSG00000144057	ST6GAL2	chr2	107418056	107503564	85509	-	GRCh37
10	70173821	ENSG00000138346	DNA2	gene	AMD	ACAT_MA	ACAT MA		0.209983	1	0.717209	0.717209	ENSG00000138346	DNA2	chr10	70173821	70231879	58059	-	GRCh37
7	42971799	ENSG00000106591	MRPL32	gene	AMD	ACAT_MA	ACAT MA		0.210048	1	0.717307	0.717307	ENSG00000106591	MRPL32	chr7	42971799	42988557	16759	+	GRCh37
19	35168544	ENSG00000089335	ZNF302	gene	AMD	ACAT_MA	ACAT MA		0.210247	1	0.717789	0.717789	ENSG00000089335	ZNF302	chr19	35168544	35177302	8759	+	GRCh37
17	80251592	ENSG00000260563	AC132872.1	lincRNA_gene	AMD	ACAT_MA	ACAT MA		0.210264	1	0.717789	0.717789	ENSG00000260563	AC132872.1	chr17	80251592	80252786	1195	+	GRCh37
6	149915220	ENSG00000220848	RPS18P9	pseudogene	AMD	ACAT_MA	ACAT MA		0.210373	1	0.718036	0.718036	ENSG00000220848	RPS18P9	chr6	149915220	149915679	460	+	GRCh37
15	30916697	ENSG00000187951	ARHGAP11B	gene	AMD	ACAT_MA	ACAT MA		0.210505	1	0.718168	0.718168	ENSG00000187951	ARHGAP11B	chr15	30916697	31065196	148500	+	GRCh37
12	9092959	ENSG00000003056	M6PR	gene	AMD	ACAT_MA	ACAT MA		0.210516	1	0.718168	0.718168	ENSG00000003056	M6PR	chr12	9092959	9102551	9593	-	GRCh37
16	299546	ENSG00000269881	AC004754.1	gene	AMD	ACAT_MA	ACAT MA		0.210523	1	0.718168	0.718168	ENSG00000269881	AC004754.1	chr16	299546	319942	20397	+	GRCh37
12	56703626	ENSG00000257727	CNPY2	gene	AMD	ACAT_MA	ACAT MA		0.210694	1	0.718626	0.718626	ENSG00000257727	CNPY2	chr12	56703626	56710120	6495	-	GRCh37
2	38762400	ENSG00000271443	AC011247.3	pseudogene	AMD	ACAT_MA	ACAT MA		0.210778	1	0.718784	0.718784	ENSG00000271443	AC011247.3	chr2	38762400	38763391	992	-	GRCh37
12	127008794	ENSG00000256310	NDUFA5P6	pseudogene	AMD	ACAT_MA	ACAT MA		0.210947	1	0.718897	0.718897	ENSG00000256310	NDUFA5P6	chr12	127008794	127009172	379	+	GRCh37
15	50474393	ENSG00000140284	SLC27A2	gene	AMD	ACAT_MA	ACAT MA		0.210954	1	0.718897	0.718897	ENSG00000140284	SLC27A2	chr15	50474393	50528592	54200	+	GRCh37
15	78881465	ENSG00000261762	RP11-650L12.2	gene	AMD	ACAT_MA	ACAT MA		0.210991	1	0.718897	0.718897	ENSG00000261762	RP11-650L12.2	chr15	78881465	78883618	2154	-	GRCh37
17	6939394	ENSG00000174327	SLC16A13	gene	AMD	ACAT_MA	ACAT MA		0.211013	1	0.718897	0.718897	ENSG00000174327	SLC16A13	chr17	6939394	6943440	4047	+	GRCh37
3	158680717	ENSG00000214216	IQCJ	gene	AMD	ACAT_MA	ACAT MA		0.211043	1	0.718897	0.718897	ENSG00000214216	IQCJ	chr3	158680717	158984096	303380	+	GRCh37
2	70834750	ENSG00000075340	ADD2	gene	AMD	ACAT_MA	ACAT MA		0.211063	1	0.718897	0.718897	ENSG00000075340	ADD2	chr2	70834750	70995357	160608	-	GRCh37
11	82817622	ENSG00000255010	RP11-113K21.3	pseudogene	AMD	ACAT_MA	ACAT MA		0.211155	1	0.718897	0.718897	ENSG00000255010	RP11-113K21.3	chr11	82817622	82818003	382	-	GRCh37
12	105629068	ENSG00000235162	C12orf75	gene	AMD	ACAT_MA	ACAT MA		0.211158	1	0.718897	0.718897	ENSG00000235162	C12orf75	chr12	105629068	105789875	160808	+	GRCh37
15	82334119	ENSG00000183496	MEX3B	gene	AMD	ACAT_MA	ACAT MA		0.211169	1	0.718897	0.718897	ENSG00000183496	MEX3B	chr15	82334119	82338482	4364	-	GRCh37
14	102196774	ENSG00000258512	LINC00239	gene	AMD	ACAT_MA	ACAT MA		0.21121	1	0.718897	0.718897	ENSG00000258512	LINC00239	chr14	102196774	102198859	2086	+	GRCh37
17	4736683	ENSG00000141503	MINK1	gene	AMD	ACAT_MA	ACAT MA		0.21122	1	0.718897	0.718897	ENSG00000141503	MINK1	chr17	4736683	4801356	64674	+	GRCh37
20	62887094	ENSG00000203880	PCMTD2	gene	AMD	ACAT_MA	ACAT MA		0.211316	1	0.719098	0.719098	ENSG00000203880	PCMTD2	chr20	62887094	62926855	39762	+	GRCh37
6	127439749	ENSG00000146374	RSPO3	gene	AMD	ACAT_MA	ACAT MA		0.211425	1	0.719202	0.719202	ENSG00000146374	RSPO3	chr6	127439749	127518910	79162	+	GRCh37
22	18958027	ENSG00000237517	DGCR5	gene	AMD	ACAT_MA	ACAT MA		0.211437	1	0.719202	0.719202	ENSG00000237517	DGCR5	chr22	18958027	19018755	60729	+	GRCh37
10	28064115	ENSG00000169126	ARMC4	gene	AMD	ACAT_MA	ACAT MA		0.211458	1	0.719202	0.719202	ENSG00000169126	ARMC4	chr10	28064115	28287977	223863	-	GRCh37
19	35302493	ENSG00000261754	AC008555.1	lincRNA_gene	AMD	ACAT_MA	ACAT MA		0.211675	1	0.719534	0.719534	ENSG00000261754	AC008555.1	chr19	35302493	35305249	2757	-	GRCh37
3	157261035	ENSG00000174899	PQLC2L	gene	AMD	ACAT_MA	ACAT MA		0.211735	1	0.719534	0.719534	ENSG00000174899	PQLC2L	chr3	157261035	157395538	134504	+	GRCh37
15	43650370	ENSG00000140265	ZSCAN29	gene	AMD	ACAT_MA	ACAT MA		0.211744	1	0.719534	0.719534	ENSG00000140265	ZSCAN29	chr15	43650370	43663223	12854	-	GRCh37
19	58873951	ENSG00000269054	CTD-2619J13.3	gene	AMD	ACAT_MA	ACAT MA		0.211745	1	0.719534	0.719534	ENSG00000269054	CTD-2619J13.3	chr19	58873951	58877958	4008	+	GRCh37
5	54526980	ENSG00000152669	CCNO	gene	AMD	ACAT_MA	ACAT MA		0.211755	1	0.719534	0.719534	ENSG00000152669	CCNO	chr5	54526980	54529508	2529	-	GRCh37
7	86954541	ENSG00000182165	TP53TG1	lincRNA_gene	AMD	ACAT_MA	ACAT MA		0.211778	1	0.719534	0.719534	ENSG00000182165	TP53TG1	chr7	86954541	86974831	20291	-	GRCh37
12	48436681	ENSG00000079387	SENP1	gene	AMD	ACAT_MA	ACAT MA		0.211831	1	0.719585	0.719585	ENSG00000079387	SENP1	chr12	48436681	48500091	63411	-	GRCh37
4	7194265	ENSG00000184985	SORCS2	gene	AMD	ACAT_MA	ACAT MA		0.211918	1	0.719755	0.719755	ENSG00000184985	SORCS2	chr4	7194265	7744554	550290	+	GRCh37
3	169490619	ENSG00000085274	MYNN	gene	AMD	ACAT_MA	ACAT MA		0.212026	1	0.719994	0.719994	ENSG00000085274	MYNN	chr3	169490619	169507504	16886	+	GRCh37
19	44645710	ENSG00000263002	ZNF234	gene	AMD	ACAT_MA	ACAT MA		0.212172	1	0.720017	0.720017	ENSG00000263002	ZNF234	chr19	44645710	44663156	17447	+	GRCh37
16	3725411	ENSG00000178430	AC006111.1	pseudogene	AMD	ACAT_MA	ACAT MA		0.212255	1	0.720017	0.720017	ENSG00000178430	AC006111.1	chr16	3725411	3727060	1650	+	GRCh37
4	181985242	ENSG00000248197	LINC00290	lincRNA_gene	AMD	ACAT_MA	ACAT MA		0.212267	1	0.720017	0.720017	ENSG00000248197	LINC00290	chr4	181985242	182080302	95061	-	GRCh37
17	41316200	ENSG00000267002	AC060780.1	lincRNA_gene	AMD	ACAT_MA	ACAT MA		0.21231	1	0.720017	0.720017	ENSG00000267002	AC060780.1	chr17	41316200	41322420	6221	-	GRCh37
16	29911696	ENSG00000174939	ASPHD1	gene	AMD	ACAT_MA	ACAT MA		0.212326	1	0.720017	0.720017	ENSG00000174939	ASPHD1	chr16	29911696	29931185	19490	+	GRCh37
9	37438111	ENSG00000168795	ZBTB5	gene	AMD	ACAT_MA	ACAT MA		0.212334	1	0.720017	0.720017	ENSG00000168795	ZBTB5	chr9	37438111	37465396	27286	-	GRCh37
2	130737235	ENSG00000222014	RAB6C	gene	AMD	ACAT_MA	ACAT MA		0.212335	1	0.720017	0.720017	ENSG00000222014	RAB6C	chr2	130737235	130740311	3077	+	GRCh37
17	80439974	ENSG00000266236	NARF-IT1	gene	AMD	ACAT_MA	ACAT MA		0.212366	1	0.720017	0.720017	ENSG00000266236	NARF-IT1	chr17	80439974	80441264	1291	+	GRCh37
8	144519825	ENSG00000014164	ZC3H3	gene	AMD	ACAT_MA	ACAT MA		0.212399	1	0.720017	0.720017	ENSG00000014164	ZC3H3	chr8	144519825	144623623	103799	-	GRCh37
4	178650792	ENSG00000251504	LINC01099	lincRNA_gene	AMD	ACAT_MA	ACAT MA		0.212405	1	0.720017	0.720017	ENSG00000251504	LINC01099	chr4	178650792	178829090	178299	-	GRCh37
4	57843888	ENSG00000047315	POLR2B	gene	AMD	ACAT_MA	ACAT MA		0.212443	1	0.720017	0.720017	ENSG00000047315	POLR2B	chr4	57843888	57897334	53447	+	GRCh37
4	119201193	ENSG00000164099	PRSS12	gene	AMD	ACAT_MA	ACAT MA		0.212485	1	0.720017	0.720017	ENSG00000164099	PRSS12	chr4	119201193	119274158	72966	-	GRCh37
3	129565893	ENSG00000203644	AC083799.1	pseudogene	AMD	ACAT_MA	ACAT MA		0.212516	1	0.720017	0.720017	ENSG00000203644	AC083799.1	chr3	129565893	129566800	908	-	GRCh37
10	104209574	ENSG00000269609	RPARP-AS1	processed_transcript	AMD	ACAT_MA	ACAT MA		0.212669	1	0.720349	0.720349	ENSG00000269609	RPARP-AS1	chr10	104209574	104220863	11290	+	GRCh37
7	128379346	ENSG00000128595	CALU	gene	AMD	ACAT_MA	ACAT MA		0.212688	1	0.720349	0.720349	ENSG00000128595	CALU	chr7	128379346	128411861	32516	+	GRCh37
22	46971909	ENSG00000075240	GRAMD4	gene	AMD	ACAT_MA	ACAT MA		0.212788	1	0.72056	0.72056	ENSG00000075240	GRAMD4	chr22	46971909	47075688	103780	+	GRCh37
2	180809603	ENSG00000163510	CWC22	gene	AMD	ACAT_MA	ACAT MA		0.212902	1	0.720814	0.720814	ENSG00000163510	CWC22	chr2	180809603	180871840	62238	-	GRCh37
6	74072400	ENSG00000203908	KHDC3L	gene	AMD	ACAT_MA	ACAT MA		0.212937	1	0.720814	0.720814	ENSG00000203908	KHDC3L	chr6	74072400	74073894	1495	+	GRCh37
8	102179033	ENSG00000261087	AP003469.4	lincRNA_gene	AMD	ACAT_MA	ACAT MA		0.212979	1	0.72083	0.72083	ENSG00000261087	AP003469.4	chr8	102179033	102181857	2825	-	GRCh37
18	1254384	ENSG00000132204	LINC00470	lincRNA_gene	AMD	ACAT_MA	ACAT MA		0.213041	1	0.720868	0.720868	ENSG00000132204	LINC00470	chr18	1254384	1408345	153962	-	GRCh37
7	75132254	ENSG00000127957	PMS2P3	pseudogene	AMD	ACAT_MA	ACAT MA		0.213065	1	0.720868	0.720868	ENSG00000127957	PMS2P3	chr7	75132254	75157478	25225	-	GRCh37
19	9458782	ENSG00000270614	CTC-325H20.7	pseudogene	AMD	ACAT_MA	ACAT MA		0.213249	1	0.721324	0.721324	ENSG00000270614	CTC-325H20.7	chr19	9458782	9459379	598	-	GRCh37
5	100142639	ENSG00000113532	ST8SIA4	gene	AMD	ACAT_MA	ACAT MA		0.213332	1	0.721324	0.721324	ENSG00000113532	ST8SIA4	chr5	100142639	100238970	96332	-	GRCh37
7	4836686	ENSG00000157927	RADIL	gene	AMD	ACAT_MA	ACAT MA		0.213338	1	0.721324	0.721324	ENSG00000157927	RADIL	chr7	4836686	4923350	86665	-	GRCh37
9	130890612	ENSG00000232850	PTGES2-AS1	gene	AMD	ACAT_MA	ACAT MA		0.213349	1	0.721324	0.721324	ENSG00000232850	PTGES2-AS1	chr9	130890612	130891481	870	+	GRCh37
4	25162263	ENSG00000038210	PI4K2B	gene	AMD	ACAT_MA	ACAT MA		0.213468	1	0.721602	0.721602	ENSG00000038210	PI4K2B	chr4	25162263	25280714	118452	+	GRCh37
20	62328021	ENSG00000243509	TNFRSF6B	gene	AMD	ACAT_MA	ACAT MA		0.213553	1	0.721763	0.721763	ENSG00000243509	TNFRSF6B	chr20	62328021	62330037	2017	+	GRCh37
12	55341802	ENSG00000135426	TESPA1	gene	AMD	ACAT_MA	ACAT MA		0.213737	1	0.722257	0.722257	ENSG00000135426	TESPA1	chr12	55341802	55378530	36729	-	GRCh37
22	24373117	ENSG00000235231	AP000351.10	pseudogene	AMD	ACAT_MA	ACAT MA		0.213874	1	0.722407	0.722407	ENSG00000235231	AP000351.10	chr22	24373117	24374043	927	+	GRCh37
19	55793440	ENSG00000160469	BRSK1	gene	AMD	ACAT_MA	ACAT MA		0.213875	1	0.722407	0.722407	ENSG00000160469	BRSK1	chr19	55793440	55823901	30462	+	GRCh37
1	17531621	ENSG00000142623	PADI1	gene	AMD	ACAT_MA	ACAT MA		0.21392	1	0.722407	0.722407	ENSG00000142623	PADI1	chr1	17531621	17572500	40880	+	GRCh37
3	131181056	ENSG00000114686	MRPL3	gene	AMD	ACAT_MA	ACAT MA		0.213931	1	0.722407	0.722407	ENSG00000114686	MRPL3	chr3	131181056	131221827	40772	-	GRCh37
2	97258907	ENSG00000114982	KANSL3	gene	AMD	ACAT_MA	ACAT MA		0.214001	1	0.722521	0.722521	ENSG00000114982	KANSL3	chr2	97258907	97308524	49618	-	GRCh37
12	86372516	ENSG00000182050	MGAT4C	gene	AMD	ACAT_MA	ACAT MA		0.214076	1	0.722645	0.722645	ENSG00000182050	MGAT4C	chr12	86372516	87232681	860166	-	GRCh37
19	10244021	ENSG00000130816	DNMT1	gene	AMD	ACAT_MA	ACAT MA		0.214137	1	0.722726	0.722726	ENSG00000130816	DNMT1	chr19	10244021	10341962	97942	-	GRCh37
11	57435219	ENSG00000156599	ZDHHC5	gene	AMD	ACAT_MA	ACAT MA		0.214204	1	0.722828	0.722828	ENSG00000156599	ZDHHC5	chr11	57435219	57468659	33441	+	GRCh37
22	42229109	ENSG00000198911	SREBF2	gene	AMD	ACAT_MA	ACAT MA		0.214294	1	0.723004	0.723004	ENSG00000198911	SREBF2	chr22	42229109	42303312	74204	+	GRCh37
12	39300253	ENSG00000257718	AC067735.1	gene	AMD	ACAT_MA	ACAT MA		0.214367	1	0.723126	0.723126	ENSG00000257718	AC067735.1	chr12	39300253	39303394	3142	+	GRCh37
1	161154098	ENSG00000158859	ADAMTS4	gene	AMD	ACAT_MA	ACAT MA		0.214406	1	0.723131	0.723131	ENSG00000158859	ADAMTS4	chr1	161154098	161168846	14749	-	GRCh37
11	565660	ENSG00000247095	MIR210HG	lincRNA_gene	AMD	ACAT_MA	ACAT MA		0.214655	1	0.723177	0.723177	ENSG00000247095	MIR210HG	chr11	565660	568457	2798	-	GRCh37
1	95699711	ENSG00000122481	RWDD3	gene	AMD	ACAT_MA	ACAT MA		0.214682	1	0.723177	0.723177	ENSG00000122481	RWDD3	chr1	95699711	95712781	13071	+	GRCh37
14	24505662	ENSG00000225766	DHRS4L1	pseudogene	AMD	ACAT_MA	ACAT MA		0.21469	1	0.723177	0.723177	ENSG00000225766	DHRS4L1	chr14	24505662	24520580	14919	+	GRCh37
17	80876158	ENSG00000262663	AC087222.1	lincRNA_gene	AMD	ACAT_MA	ACAT MA		0.214691	1	0.723177	0.723177	ENSG00000262663	AC087222.1	chr17	80876158	80876661	504	+	GRCh37
3	150421351	ENSG00000240137	RP11-103G8.2	gene	AMD	ACAT_MA	ACAT MA		0.214712	1	0.723177	0.723177	ENSG00000240137	RP11-103G8.2	chr3	150421351	150437933	16583	+	GRCh37
11	58407899	ENSG00000149124	GLYAT	gene	AMD	ACAT_MA	ACAT MA		0.214771	1	0.723177	0.723177	ENSG00000149124	GLYAT	chr11	58407899	58499447	91549	-	GRCh37
1	186490905	ENSG00000273198	AL096803.3	lincRNA_gene	AMD	ACAT_MA	ACAT MA		0.214821	1	0.723177	0.723177	ENSG00000273198	AL096803.3	chr1	186490905	186491436	532	+	GRCh37
10	21802407	ENSG00000180592	SKIDA1	gene	AMD	ACAT_MA	ACAT MA		0.214856	1	0.723177	0.723177	ENSG00000180592	SKIDA1	chr10	21802407	21814611	12205	-	GRCh37
10	38064299	ENSG00000226578	RP11-258F22.1	lincRNA_gene	AMD	ACAT_MA	ACAT MA		0.214869	1	0.723177	0.723177	ENSG00000226578	RP11-258F22.1	chr10	38064299	38073059	8761	-	GRCh37
19	51322404	ENSG00000167748	KLK1	gene	AMD	ACAT_MA	ACAT MA		0.21488	1	0.723177	0.723177	ENSG00000167748	KLK1	chr19	51322404	51327043	4640	-	GRCh37
16	2261998	ENSG00000184207	PGP	gene	AMD	ACAT_MA	ACAT MA		0.214883	1	0.723177	0.723177	ENSG00000184207	PGP	chr16	2261998	2264808	2811	-	GRCh37
5	8450856	ENSG00000247516	MIR4458HG	lincRNA_gene	AMD	ACAT_MA	ACAT MA		0.214884	1	0.723177	0.723177	ENSG00000247516	MIR4458HG	chr5	8450856	8463208	12353	+	GRCh37
22	30972612	ENSG00000100029	PES1	gene	AMD	ACAT_MA	ACAT MA		0.214906	1	0.723177	0.723177	ENSG00000100029	PES1	chr22	30972612	31003070	30459	-	GRCh37
17	40701232	ENSG00000108786	HSD17B1	gene	AMD	ACAT_MA	ACAT MA		0.215033	1	0.723478	0.723478	ENSG00000108786	HSD17B1	chr17	40701232	40707231	6000	+	GRCh37
14	65877310	ENSG00000033170	FUT8	gene	AMD	ACAT_MA	ACAT MA		0.215119	1	0.72355	0.72355	ENSG00000033170	FUT8	chr14	65877310	66210839	333530	+	GRCh37
8	61969717	ENSG00000177182	CLVS1	gene	AMD	ACAT_MA	ACAT MA		0.215143	1	0.72355	0.72355	ENSG00000177182	CLVS1	chr8	61969717	62414204	444488	+	GRCh37
17	16721297	ENSG00000226145	KRT16P6	pseudogene	AMD	ACAT_MA	ACAT MA		0.21517	1	0.72355	0.72355	ENSG00000226145	KRT16P6	chr17	16721297	16725893	4597	-	GRCh37
4	166794410	ENSG00000038295	TLL1	gene	AMD	ACAT_MA	ACAT MA		0.215204	1	0.72355	0.72355	ENSG00000038295	TLL1	chr4	166794410	167025047	230638	+	GRCh37
21	35445870	ENSG00000198743	SLC5A3	gene	AMD	ACAT_MA	ACAT MA		0.215305	1	0.723565	0.723565	ENSG00000198743	SLC5A3	chr21	35445870	35478559	32690	+	GRCh37
12	46576846	ENSG00000111371	SLC38A1	gene	AMD	ACAT_MA	ACAT MA		0.215391	1	0.723565	0.723565	ENSG00000111371	SLC38A1	chr12	46576846	46663800	86955	-	GRCh37
3	38179969	ENSG00000172936	MYD88	gene	AMD	ACAT_MA	ACAT MA		0.215458	1	0.723565	0.723565	ENSG00000172936	MYD88	chr3	38179969	38184513	4545	+	GRCh37
8	75736772	ENSG00000137558	PI15	gene	AMD	ACAT_MA	ACAT MA		0.21556	1	0.723565	0.723565	ENSG00000137558	PI15	chr8	75736772	75767264	30493	+	GRCh37
16	2570358	ENSG00000162066	AMDHD2	gene	AMD	ACAT_MA	ACAT MA		0.215563	1	0.723565	0.723565	ENSG00000162066	AMDHD2	chr16	2570358	2581423	11066	+	GRCh37
2	152689290	ENSG00000182389	CACNB4	gene	AMD	ACAT_MA	ACAT MA		0.215564	1	0.723565	0.723565	ENSG00000182389	CACNB4	chr2	152689290	152955593	266304	-	GRCh37
1	53676128	ENSG00000236723	RP5-1024G6.2	gene	AMD	ACAT_MA	ACAT MA		0.215573	1	0.723565	0.723565	ENSG00000236723	RP5-1024G6.2	chr1	53676128	53679447	3320	-	GRCh37
12	110872630	ENSG00000111229	ARPC3	gene	AMD	ACAT_MA	ACAT MA		0.215607	1	0.723565	0.723565	ENSG00000111229	ARPC3	chr12	110872630	110888227	15598	-	GRCh37
16	25082811	ENSG00000263326	RP11-266L9.6	pseudogene	AMD	ACAT_MA	ACAT MA		0.215612	1	0.723565	0.723565	ENSG00000263326	RP11-266L9.6	chr16	25082811	25084048	1238	-	GRCh37
5	73923234	ENSG00000171617	ENC1	gene	AMD	ACAT_MA	ACAT MA		0.215615	1	0.723565	0.723565	ENSG00000171617	ENC1	chr5	73923234	73937249	14016	-	GRCh37
22	43192508	ENSG00000242247	ARFGAP3	gene	AMD	ACAT_MA	ACAT MA		0.215689	1	0.723565	0.723565	ENSG00000242247	ARFGAP3	chr22	43192508	43254112	61605	-	GRCh37
4	134070470	ENSG00000138650	PCDH10	gene	AMD	ACAT_MA	ACAT MA		0.215693	1	0.723565	0.723565	ENSG00000138650	PCDH10	chr4	134070470	134129356	58887	+	GRCh37
12	108079509	ENSG00000136045	PWP1	gene	AMD	ACAT_MA	ACAT MA		0.215783	1	0.723565	0.723565	ENSG00000136045	PWP1	chr12	108079509	108106944	27436	+	GRCh37
9	125871773	ENSG00000236901	MIR600HG	gene	AMD	ACAT_MA	ACAT MA		0.215795	1	0.723565	0.723565	ENSG00000236901	MIR600HG	chr9	125871773	125877756	5984	-	GRCh37
2	127941696	ENSG00000186684	CYP27C1	gene	AMD	ACAT_MA	ACAT MA		0.215798	1	0.723565	0.723565	ENSG00000186684	CYP27C1	chr2	127941696	127977654	35959	-	GRCh37
18	60382672	ENSG00000081913	PHLPP1	gene	AMD	ACAT_MA	ACAT MA		0.215806	1	0.723565	0.723565	ENSG00000081913	PHLPP1	chr18	60382672	60647666	264995	+	GRCh37
16	23847322	ENSG00000166501	PRKCB	gene	AMD	ACAT_MA	ACAT MA		0.215848	1	0.723579	0.723579	ENSG00000166501	PRKCB	chr16	23847322	24231932	384611	+	GRCh37
19	54610320	ENSG00000105619	TFPT	gene	AMD	ACAT_MA	ACAT MA		0.215893	1	0.723606	0.723606	ENSG00000105619	TFPT	chr19	54610320	54619055	8736	-	GRCh37
21	45432200	ENSG00000160218	TRAPPC10	gene	AMD	ACAT_MA	ACAT MA		0.2161	1	0.72395	0.72395	ENSG00000160218	TRAPPC10	chr21	45432200	45526433	94234	+	GRCh37
15	25272883	ENSG00000257647	AC124312.2	lincRNA_gene	AMD	ACAT_MA	ACAT MA		0.216141	1	0.72395	0.72395	ENSG00000257647	AC124312.2	chr15	25272883	25277194	4312	-	GRCh37
16	20911190	ENSG00000102897	LYRM1	gene	AMD	ACAT_MA	ACAT MA		0.216141	1	0.72395	0.72395	ENSG00000102897	LYRM1	chr16	20911190	20936328	25139	+	GRCh37
15	42184991	ENSG00000174171	AC020659.1	gene	AMD	ACAT_MA	ACAT MA		0.216145	1	0.72395	0.72395	ENSG00000174171	AC020659.1	chr15	42184991	42190773	5783	+	GRCh37
19	42460833	ENSG00000105404	RABAC1	gene	AMD	ACAT_MA	ACAT MA		0.216236	1	0.724061	0.724061	ENSG00000105404	RABAC1	chr19	42460833	42463542	2710	-	GRCh37
7	73497263	ENSG00000106683	LIMK1	gene	AMD	ACAT_MA	ACAT MA		0.216283	1	0.724061	0.724061	ENSG00000106683	LIMK1	chr7	73497263	73536855	39593	+	GRCh37
1	160051360	ENSG00000162728	KCNJ9	gene	AMD	ACAT_MA	ACAT MA		0.216303	1	0.724061	0.724061	ENSG00000162728	KCNJ9	chr1	160051360	160060353	8994	+	GRCh37
16	28467693	ENSG00000233232	NPIPB7	gene	AMD	ACAT_MA	ACAT MA		0.216328	1	0.724061	0.724061	ENSG00000233232	NPIPB7	chr16	28467693	28481868	14176	-	GRCh37
3	132316081	ENSG00000129048	ACKR4	gene	AMD	ACAT_MA	ACAT MA		0.216395	1	0.724063	0.724063	ENSG00000129048	ACKR4	chr3	132316081	132337811	21731	+	GRCh37
16	29437121	ENSG00000254634	SMG1P6	pseudogene	AMD	ACAT_MA	ACAT MA		0.216437	1	0.724063	0.724063	ENSG00000254634	SMG1P6	chr16	29437121	29465435	28315	-	GRCh37
19	10426888	ENSG00000161847	RAVER1	gene	AMD	ACAT_MA	ACAT MA		0.216471	1	0.724063	0.724063	ENSG00000161847	RAVER1	chr19	10426888	10444316	17429	-	GRCh37
7	22459063	ENSG00000105889	STEAP1B	gene	AMD	ACAT_MA	ACAT MA		0.216478	1	0.724063	0.724063	ENSG00000105889	STEAP1B	chr7	22459063	22672544	213482	-	GRCh37
9	93968457	ENSG00000273381	RP11-305L7.7	lincRNA_gene	AMD	ACAT_MA	ACAT MA		0.216557	1	0.724202	0.724202	ENSG00000273381	RP11-305L7.7	chr9	93968457	93972581	4125	-	GRCh37
15	58879706	ENSG00000259250	AC018904.1	gene	AMD	ACAT_MA	ACAT MA		0.216601	1	0.724224	0.724224	ENSG00000259250	AC018904.1	chr15	58879706	58883875	4170	+	GRCh37
8	82711816	ENSG00000104497	SNX16	gene	AMD	ACAT_MA	ACAT MA		0.216661	1	0.724298	0.724298	ENSG00000104497	SNX16	chr8	82711816	82755101	43286	-	GRCh37
3	8543393	ENSG00000071282	LMCD1	gene	AMD	ACAT_MA	ACAT MA		0.216826	1	0.724595	0.724595	ENSG00000071282	LMCD1	chr3	8543393	8609805	66413	+	GRCh37
8	59496063	ENSG00000035681	NSMAF	gene	AMD	ACAT_MA	ACAT MA		0.216867	1	0.724595	0.724595	ENSG00000035681	NSMAF	chr8	59496063	59572403	76341	-	GRCh37
2	203070903	ENSG00000116030	SUMO1	gene	AMD	ACAT_MA	ACAT MA		0.216892	1	0.724595	0.724595	ENSG00000116030	SUMO1	chr2	203070903	203103331	32429	-	GRCh37
1	55315306	ENSG00000116133	DHCR24	gene	AMD	ACAT_MA	ACAT MA		0.216899	1	0.724595	0.724595	ENSG00000116133	DHCR24	chr1	55315306	55352891	37586	-	GRCh37
22	39708887	ENSG00000100316	RPL3	gene	AMD	ACAT_MA	ACAT MA		0.217137	1	0.725248	0.725248	ENSG00000100316	RPL3	chr22	39708887	39716394	7508	-	GRCh37
10	112836790	ENSG00000150594	ADRA2A	gene	AMD	ACAT_MA	ACAT MA		0.217195	1	0.725248	0.725248	ENSG00000150594	ADRA2A	chr10	112836790	112840658	3869	+	GRCh37
13	36047926	ENSG00000180660	MAB21L1	gene	AMD	ACAT_MA	ACAT MA		0.217207	1	0.725248	0.725248	ENSG00000180660	MAB21L1	chr13	36047926	36050832	2907	-	GRCh37
4	83266029	ENSG00000273156	AC124016.2	lincRNA_gene	AMD	ACAT_MA	ACAT MA		0.217305	1	0.725448	0.725448	ENSG00000273156	AC124016.2	chr4	83266029	83266693	665	-	GRCh37
2	61244360	ENSG00000162928	PEX13	gene	AMD	ACAT_MA	ACAT MA		0.217419	1	0.725703	0.725703	ENSG00000162928	PEX13	chr2	61244360	61279125	34766	+	GRCh37
2	27873679	ENSG00000119760	SUPT7L	gene	AMD	ACAT_MA	ACAT MA		0.217538	1	0.725977	0.725977	ENSG00000119760	SUPT7L	chr2	27873679	27886676	12998	-	GRCh37
2	113399409	ENSG00000237753	AC079922.2	lincRNA_gene	AMD	ACAT_MA	ACAT MA		0.217617	1	0.726003	0.726003	ENSG00000237753	AC079922.2	chr2	113399409	113403267	3859	-	GRCh37
7	45854201	ENSG00000272556	RP11-638I8.1	lincRNA_gene	AMD	ACAT_MA	ACAT MA		0.217641	1	0.726003	0.726003	ENSG00000272556	RP11-638I8.1	chr7	45854201	45854862	662	+	GRCh37
19	4522543	ENSG00000214456	PLIN5	gene	AMD	ACAT_MA	ACAT MA		0.217658	1	0.726003	0.726003	ENSG00000214456	PLIN5	chr19	4522543	4535236	12694	-	GRCh37
3	123616152	ENSG00000175455	CCDC14	gene	AMD	ACAT_MA	ACAT MA		0.217699	1	0.726015	0.726015	ENSG00000175455	CCDC14	chr3	123616152	123680564	64413	-	GRCh37
2	237232794	ENSG00000132321	IQCA1	gene	AMD	ACAT_MA	ACAT MA		0.217788	1	0.726185	0.726185	ENSG00000132321	IQCA1	chr2	237232794	237416185	183392	-	GRCh37
9	115446206	ENSG00000148153	INIP	gene	AMD	ACAT_MA	ACAT MA		0.217895	1	0.726417	0.726417	ENSG00000148153	INIP	chr9	115446206	115480516	34311	-	GRCh37
1	46726868	ENSG00000132128	LRRC41	gene	AMD	ACAT_MA	ACAT MA		0.217955	1	0.726493	0.726493	ENSG00000132128	LRRC41	chr1	46726868	46769280	42413	-	GRCh37
9	8314246	ENSG00000153707	PTPRD	gene	AMD	ACAT_MA	ACAT MA		0.218038	1	0.726642	0.726642	ENSG00000153707	PTPRD	chr9	8314246	10612723	2298478	-	GRCh37
6	159030738	ENSG00000218226	TATDN2P2	pseudogene	AMD	ACAT_MA	ACAT MA		0.218136	1	0.726841	0.726841	ENSG00000218226	TATDN2P2	chr6	159030738	159042668	11931	-	GRCh37
4	141780961	ENSG00000170153	RNF150	gene	AMD	ACAT_MA	ACAT MA		0.218172	1	0.726841	0.726841	ENSG00000170153	RNF150	chr4	141780961	142134031	353071	-	GRCh37
2	70523107	ENSG00000035141	FAM136A	gene	AMD	ACAT_MA	ACAT MA		0.218261	1	0.72701	0.72701	ENSG00000035141	FAM136A	chr2	70523107	70529222	6116	-	GRCh37
17	45527934	ENSG00000228782	MRPL45P2	pseudogene	AMD	ACAT_MA	ACAT MA		0.218335	1	0.727055	0.727055	ENSG00000228782	MRPL45P2	chr17	45527934	45569858	41925	-	GRCh37
7	27147396	ENSG00000253552	HOXA-AS2	gene	AMD	ACAT_MA	ACAT MA		0.218385	1	0.727055	0.727055	ENSG00000253552	HOXA-AS2	chr7	27147396	27173921	26526	+	GRCh37
5	179727690	ENSG00000131459	GFPT2	gene	AMD	ACAT_MA	ACAT MA		0.218396	1	0.727055	0.727055	ENSG00000131459	GFPT2	chr5	179727690	179780387	52698	-	GRCh37
11	61170121	ENSG00000149532	CPSF7	gene	AMD	ACAT_MA	ACAT MA		0.218425	1	0.727055	0.727055	ENSG00000149532	CPSF7	chr11	61170121	61197503	27383	-	GRCh37
5	60453536	ENSG00000188725	SMIM15	gene	AMD	ACAT_MA	ACAT MA		0.218542	1	0.727055	0.727055	ENSG00000188725	SMIM15	chr5	60453536	60458301	4766	-	GRCh37
2	181831975	ENSG00000170035	UBE2E3	gene	AMD	ACAT_MA	ACAT MA		0.21855	1	0.727055	0.727055	ENSG00000170035	UBE2E3	chr2	181831975	181941312	109338	+	GRCh37
11	57295936	ENSG00000134809	TIMM10	gene	AMD	ACAT_MA	ACAT MA		0.218569	1	0.727055	0.727055	ENSG00000134809	TIMM10	chr11	57295936	57298276	2341	-	GRCh37
21	43305221	ENSG00000157617	C2CD2	gene	AMD	ACAT_MA	ACAT MA		0.218621	1	0.727055	0.727055	ENSG00000157617	C2CD2	chr21	43305221	43373999	68779	-	GRCh37
19	14183348	ENSG00000141854	hsa-mir-1199	gene	AMD	ACAT_MA	ACAT MA		0.218634	1	0.727055	0.727055	ENSG00000141854	hsa-mir-1199	chr19	14183348	14185874	2527	+	GRCh37
3	15247659	ENSG00000131375	CAPN7	gene	AMD	ACAT_MA	ACAT MA		0.218666	1	0.727055	0.727055	ENSG00000131375	CAPN7	chr3	15247659	15294425	46767	+	GRCh37
5	55033845	ENSG00000152670	DDX4	gene	AMD	ACAT_MA	ACAT MA		0.218688	1	0.727055	0.727055	ENSG00000152670	DDX4	chr5	55033845	55112985	79141	+	GRCh37
22	21022124	ENSG00000229107	ABHD17AP4	pseudogene	AMD	ACAT_MA	ACAT MA		0.218858	1	0.727497	0.727497	ENSG00000229107	ABHD17AP4	chr22	21022124	21025272	3149	-	GRCh37
3	171757418	ENSG00000075420	FNDC3B	gene	AMD	ACAT_MA	ACAT MA		0.218971	1	0.727669	0.727669	ENSG00000075420	FNDC3B	chr3	171757418	172119455	362038	+	GRCh37
3	52005442	ENSG00000248487	ABHD14A	gene	AMD	ACAT_MA	ACAT MA		0.218989	1	0.727669	0.727669	ENSG00000248487	ABHD14A	chr3	52005442	52015212	9771	+	GRCh37
17	48133332	ENSG00000005884	ITGA3	gene	AMD	ACAT_MA	ACAT MA		0.219027	1	0.727669	0.727669	ENSG00000005884	ITGA3	chr17	48133332	48167845	34514	+	GRCh37
17	33738079	ENSG00000172123	SLFN12	gene	AMD	ACAT_MA	ACAT MA		0.219064	1	0.727669	0.727669	ENSG00000172123	SLFN12	chr17	33738079	33760302	22224	-	GRCh37
22	24376133	ENSG00000184674	GSTT1	gene	AMD	ACAT_MA	ACAT MA		0.219171	1	0.727669	0.727669	ENSG00000184674	GSTT1	chr22	24376133	24384680	8548	-	GRCh37
1	13909960	ENSG00000162493	PDPN	gene	AMD	ACAT_MA	ACAT MA		0.219204	1	0.727669	0.727669	ENSG00000162493	PDPN	chr1	13909960	13944452	34493	+	GRCh37
3	125626848	ENSG00000248787	RP11-666A20.4	lincRNA_gene	AMD	ACAT_MA	ACAT MA		0.219229	1	0.727669	0.727669	ENSG00000248787	RP11-666A20.4	chr3	125626848	125629115	2268	-	GRCh37
16	89334038	ENSG00000167522	ANKRD11	gene	AMD	ACAT_MA	ACAT MA		0.219303	1	0.727669	0.727669	ENSG00000167522	ANKRD11	chr16	89334038	89556969	222932	-	GRCh37
16	67918708	ENSG00000188038	NRN1L	gene	AMD	ACAT_MA	ACAT MA		0.219313	1	0.727669	0.727669	ENSG00000188038	NRN1L	chr16	67918708	67922758	4051	+	GRCh37
19	55385704	ENSG00000186431	FCAR	gene	AMD	ACAT_MA	ACAT MA		0.219334	1	0.727669	0.727669	ENSG00000186431	FCAR	chr19	55385704	55401838	16135	+	GRCh37
5	159774758	ENSG00000145861	C1QTNF2	gene	AMD	ACAT_MA	ACAT MA		0.219351	1	0.727669	0.727669	ENSG00000145861	C1QTNF2	chr5	159774758	159797648	22891	-	GRCh37
11	75133438	ENSG00000149243	KLHL35	gene	AMD	ACAT_MA	ACAT MA		0.219361	1	0.727669	0.727669	ENSG00000149243	KLHL35	chr11	75133438	75141674	8237	-	GRCh37
3	128628709	ENSG00000114656	KIAA1257	gene	AMD	ACAT_MA	ACAT MA		0.219565	1	0.728137	0.728137	ENSG00000114656	KIAA1257	chr3	128628709	128721533	92825	-	GRCh37
7	65991075	ENSG00000229180	AC006001.3	lincRNA_gene	AMD	ACAT_MA	ACAT MA		0.219577	1	0.728137	0.728137	ENSG00000229180	AC006001.3	chr7	65991075	66007536	16462	-	GRCh37
19	42905659	ENSG00000079435	LIPE	gene	AMD	ACAT_MA	ACAT MA		0.219638	1	0.728214	0.728214	ENSG00000079435	LIPE	chr19	42905659	42931578	25920	-	GRCh37
15	35080297	ENSG00000159251	ACTC1	gene	AMD	ACAT_MA	ACAT MA		0.219803	1	0.728536	0.728536	ENSG00000159251	ACTC1	chr15	35080297	35088340	8044	-	GRCh37
8	11655437	ENSG00000255046	AC069185.1	gene	AMD	ACAT_MA	ACAT MA		0.21981	1	0.728536	0.728536	ENSG00000255046	AC069185.1	chr8	11655437	11660077	4641	-	GRCh37
9	140317802	ENSG00000188747	NOXA1	gene	AMD	ACAT_MA	ACAT MA		0.219896	1	0.728584	0.728584	ENSG00000188747	NOXA1	chr9	140317802	140328858	11057	+	GRCh37
4	77870856	ENSG00000138758	SEPT11	gene	AMD	ACAT_MA	ACAT MA		0.2199	1	0.728584	0.728584	ENSG00000138758	SEPT11	chr4	77870856	77961537	90682	+	GRCh37
9	127539437	ENSG00000185585	OLFML2A	gene	AMD	ACAT_MA	ACAT MA		0.219961	1	0.72866	0.72866	ENSG00000185585	OLFML2A	chr9	127539437	127577164	37728	+	GRCh37
1	111023374	ENSG00000240194	CYMP	pseudogene	AMD	ACAT_MA	ACAT MA		0.22006	1	0.728862	0.728862	ENSG00000240194	CYMP	chr1	111023374	111033899	10526	+	GRCh37
2	179588184	ENSG00000267784	RP11-171I2.1	gene	AMD	ACAT_MA	ACAT MA		0.220119	1	0.728918	0.728918	ENSG00000267784	RP11-171I2.1	chr2	179588184	179591773	3590	+	GRCh37
1	174417212	ENSG00000203737	GPR52	gene	AMD	ACAT_MA	ACAT MA		0.22018	1	0.728918	0.728918	ENSG00000203737	GPR52	chr1	174417212	174418683	1472	+	GRCh37
18	46352422	ENSG00000267764	AC093567.1	gene	AMD	ACAT_MA	ACAT MA		0.220189	1	0.728918	0.728918	ENSG00000267764	AC093567.1	chr18	46352422	46361141	8720	-	GRCh37
11	60739115	ENSG00000013725	CD6	gene	AMD	ACAT_MA	ACAT MA		0.220276	1	0.72896	0.72896	ENSG00000013725	CD6	chr11	60739115	60787849	48735	+	GRCh37
9	7796490	ENSG00000137038	DMAC1	gene	AMD	ACAT_MA	ACAT MA		0.220277	1	0.72896	0.72896	ENSG00000137038	DMAC1	chr9	7796490	7888380	91891	-	GRCh37
11	134094539	ENSG00000151502	VPS26B	gene	AMD	ACAT_MA	ACAT MA		0.220334	1	0.729024	0.729024	ENSG00000151502	VPS26B	chr11	134094539	134117686	23148	+	GRCh37
19	45504688	ENSG00000104856	RELB	gene	AMD	ACAT_MA	ACAT MA		0.220471	1	0.729274	0.729274	ENSG00000104856	RELB	chr19	45504688	45541452	36765	+	GRCh37
12	9570309	ENSG00000214826	DDX12P	pseudogene	AMD	ACAT_MA	ACAT MA		0.220573	1	0.729274	0.729274	ENSG00000214826	DDX12P	chr12	9570309	9600825	30517	-	GRCh37
3	98216448	ENSG00000231861	OR5K2	gene	AMD	ACAT_MA	ACAT MA		0.22061	1	0.729274	0.729274	ENSG00000231861	OR5K2	chr3	98216448	98217496	1049	+	GRCh37
3	186648274	ENSG00000073849	ST6GAL1	gene	AMD	ACAT_MA	ACAT MA		0.220618	1	0.729274	0.729274	ENSG00000073849	ST6GAL1	chr3	186648274	186796341	148068	+	GRCh37
12	49521565	ENSG00000258017	AC011603.2	gene	AMD	ACAT_MA	ACAT MA		0.220632	1	0.729274	0.729274	ENSG00000258017	AC011603.2	chr12	49521565	49541652	20088	+	GRCh37
2	122484521	ENSG00000155438	NIFK	gene	AMD	ACAT_MA	ACAT MA		0.220665	1	0.729274	0.729274	ENSG00000155438	NIFK	chr2	122484521	122494499	9979	-	GRCh37
14	65412532	ENSG00000139998	RAB15	gene	AMD	ACAT_MA	ACAT MA		0.220674	1	0.729274	0.729274	ENSG00000139998	RAB15	chr14	65412532	65439494	26963	-	GRCh37
17	53828340	ENSG00000141179	PCTP	gene	AMD	ACAT_MA	ACAT MA		0.220789	1	0.729424	0.729424	ENSG00000141179	PCTP	chr17	53828340	53920191	91852	+	GRCh37
17	46668619	ENSG00000120075	HOXB5	gene	AMD	ACAT_MA	ACAT MA		0.220794	1	0.729424	0.729424	ENSG00000120075	HOXB5	chr17	46668619	46671323	2705	-	GRCh37
10	3179920	ENSG00000107959	PITRM1	gene	AMD	ACAT_MA	ACAT MA		0.220879	1	0.729578	0.729578	ENSG00000107959	PITRM1	chr10	3179920	3215003	35084	-	GRCh37
16	2138711	ENSG00000008710	PKD1	gene	AMD	ACAT_MA	ACAT MA		0.220946	1	0.729674	0.729674	ENSG00000008710	PKD1	chr16	2138711	2185899	47189	-	GRCh37
3	160212783	ENSG00000186432	KPNA4	gene	AMD	ACAT_MA	ACAT MA		0.220989	1	0.729695	0.729695	ENSG00000186432	KPNA4	chr3	160212783	160283376	70594	-	GRCh37
12	31264586	ENSG00000177359	RP11-551L14.1	pseudogene	AMD	ACAT_MA	ACAT MA		0.221301	1	0.730279	0.730279	ENSG00000177359	RP11-551L14.1	chr12	31264586	31359088	94503	-	GRCh37
16	46989299	ENSG00000069345	DNAJA2	gene	AMD	ACAT_MA	ACAT MA		0.221318	1	0.730279	0.730279	ENSG00000069345	DNAJA2	chr16	46989299	47007699	18401	-	GRCh37
6	149539777	ENSG00000055208	TAB2	gene	AMD	ACAT_MA	ACAT MA		0.221328	1	0.730279	0.730279	ENSG00000055208	TAB2	chr6	149539777	149732749	192973	+	GRCh37
11	71825915	ENSG00000110203	FOLR3	gene	AMD	ACAT_MA	ACAT MA		0.22134	1	0.730279	0.730279	ENSG00000110203	FOLR3	chr11	71825915	71850936	25022	+	GRCh37
15	93322987	ENSG00000260361	CTD-2313J17.5	gene	AMD	ACAT_MA	ACAT MA		0.221392	1	0.730279	0.730279	ENSG00000260361	CTD-2313J17.5	chr15	93322987	93324722	1736	-	GRCh37
15	65871091	ENSG00000138614	INTS14	gene	AMD	ACAT_MA	ACAT MA		0.221408	1	0.730279	0.730279	ENSG00000138614	INTS14	chr15	65871091	65903627	32537	-	GRCh37
10	43881065	ENSG00000169813	HNRNPF	gene	AMD	ACAT_MA	ACAT MA		0.221522	1	0.730279	0.730279	ENSG00000169813	HNRNPF	chr10	43881065	43904614	23550	-	GRCh37
11	61282785	ENSG00000011347	SYT7	gene	AMD	ACAT_MA	ACAT MA		0.221524	1	0.730279	0.730279	ENSG00000011347	SYT7	chr11	61282785	61348620	65836	-	GRCh37
1	179851177	ENSG00000143337	TOR1AIP1	gene	AMD	ACAT_MA	ACAT MA		0.221532	1	0.730279	0.730279	ENSG00000143337	TOR1AIP1	chr1	179851177	179894135	42959	+	GRCh37
3	148703655	ENSG00000241627	UBQLN4P1	pseudogene	AMD	ACAT_MA	ACAT MA		0.221571	1	0.730279	0.730279	ENSG00000241627	UBQLN4P1	chr3	148703655	148705455	1801	-	GRCh37
17	7283853	ENSG00000174292	TNK1	gene	AMD	ACAT_MA	ACAT MA		0.221603	1	0.730279	0.730279	ENSG00000174292	TNK1	chr17	7283853	7293093	9241	+	GRCh37
4	2939660	ENSG00000087269	NOP14	gene	AMD	ACAT_MA	ACAT MA		0.221619	1	0.730279	0.730279	ENSG00000087269	NOP14	chr4	2939660	2965112	25453	-	GRCh37
17	49254786	ENSG00000011258	MBTD1	gene	AMD	ACAT_MA	ACAT MA		0.221751	1	0.730503	0.730503	ENSG00000011258	MBTD1	chr17	49254786	49337524	82739	-	GRCh37
22	39745930	ENSG00000100321	SYNGR1	gene	AMD	ACAT_MA	ACAT MA		0.221775	1	0.730503	0.730503	ENSG00000100321	SYNGR1	chr22	39745930	39781593	35664	+	GRCh37
16	88709691	ENSG00000051523	CYBA	gene	AMD	ACAT_MA	ACAT MA		0.221821	1	0.730503	0.730503	ENSG00000051523	CYBA	chr16	88709691	88717560	7870	-	GRCh37
18	29765032	ENSG00000141434	MEP1B	gene	AMD	ACAT_MA	ACAT MA		0.221838	1	0.730503	0.730503	ENSG00000141434	MEP1B	chr18	29765032	29800367	35336	+	GRCh37
1	224407315	ENSG00000237101	AC092809.4	gene	AMD	ACAT_MA	ACAT MA		0.221955	1	0.730762	0.730762	ENSG00000237101	AC092809.4	chr1	224407315	224415745	8431	+	GRCh37
8	15663658	ENSG00000250483	PPM1AP1	pseudogene	AMD	ACAT_MA	ACAT MA		0.222146	1	0.730979	0.730979	ENSG00000250483	PPM1AP1	chr8	15663658	15664792	1135	-	GRCh37
5	52083730	ENSG00000213949	ITGA1	gene	AMD	ACAT_MA	ACAT MA		0.222162	1	0.730979	0.730979	ENSG00000213949	ITGA1	chr5	52083730	52255040	171311	+	GRCh37
21	34162985	ENSG00000205929	C21orf62	gene	AMD	ACAT_MA	ACAT MA		0.222167	1	0.730979	0.730979	ENSG00000205929	C21orf62	chr21	34162985	34186053	23069	-	GRCh37
6	132453055	ENSG00000228495	LINC01013	lincRNA_gene	AMD	ACAT_MA	ACAT MA		0.222171	1	0.730979	0.730979	ENSG00000228495	LINC01013	chr6	132453055	132490514	37460	+	GRCh37
3	46477136	ENSG00000012223	LTF	gene	AMD	ACAT_MA	ACAT MA		0.222429	1	0.731562	0.731562	ENSG00000012223	LTF	chr3	46477136	46526724	49589	-	GRCh37
20	306207	ENSG00000177732	SOX12	gene	AMD	ACAT_MA	ACAT MA		0.222447	1	0.731562	0.731562	ENSG00000177732	SOX12	chr20	306207	310865	4659	+	GRCh37
2	98372799	ENSG00000075568	TMEM131	gene	AMD	ACAT_MA	ACAT MA		0.222485	1	0.731562	0.731562	ENSG00000075568	TMEM131	chr2	98372799	98612388	239590	-	GRCh37
10	73079015	ENSG00000198246	SLC29A3	gene	AMD	ACAT_MA	ACAT MA		0.222514	1	0.731562	0.731562	ENSG00000198246	SLC29A3	chr10	73079015	73123142	44128	+	GRCh37
11	118967213	ENSG00000172269	DPAGT1	gene	AMD	ACAT_MA	ACAT MA		0.222538	1	0.731562	0.731562	ENSG00000172269	DPAGT1	chr11	118967213	118979041	11829	-	GRCh37
7	97361220	ENSG00000006128	TAC1	gene	AMD	ACAT_MA	ACAT MA		0.222617	1	0.7317	0.7317	ENSG00000006128	TAC1	chr7	97361220	97369784	8565	+	GRCh37
20	19867165	ENSG00000132669	RIN2	gene	AMD	ACAT_MA	ACAT MA		0.222712	1	0.731728	0.731728	ENSG00000132669	RIN2	chr20	19867165	19983101	115937	+	GRCh37
9	130830480	ENSG00000148339	SLC25A25	gene	AMD	ACAT_MA	ACAT MA		0.222714	1	0.731728	0.731728	ENSG00000148339	SLC25A25	chr9	130830480	130871524	41045	+	GRCh37
20	43323533	ENSG00000244558	KCNK15-AS1	gene	AMD	ACAT_MA	ACAT MA		0.222768	1	0.731728	0.731728	ENSG00000244558	KCNK15-AS1	chr20	43323533	43374662	51130	-	GRCh37
11	45825623	ENSG00000181830	SLC35C1	gene	AMD	ACAT_MA	ACAT MA		0.222793	1	0.731728	0.731728	ENSG00000181830	SLC35C1	chr11	45825623	45834566	8944	+	GRCh37
11	94206074	ENSG00000255893	AP000786.1	gene	AMD	ACAT_MA	ACAT MA		0.222815	1	0.731728	0.731728	ENSG00000255893	AP000786.1	chr11	94206074	94206736	663	-	GRCh37
11	626431	ENSG00000070031	SCT	gene	AMD	ACAT_MA	ACAT MA		0.222892	1	0.731858	0.731858	ENSG00000070031	SCT	chr11	626431	627143	713	-	GRCh37
17	21117644	ENSG00000235530	AC087294.1	gene	AMD	ACAT_MA	ACAT MA		0.223003	1	0.732096	0.732096	ENSG00000235530	AC087294.1	chr17	21117644	21133348	15705	+	GRCh37
19	44576297	ENSG00000186026	ZNF284	gene	AMD	ACAT_MA	ACAT MA		0.22312	1	0.73233	0.73233	ENSG00000186026	ZNF284	chr19	44576297	44593766	17470	+	GRCh37
14	104200089	ENSG00000088808	PPP1R13B	gene	AMD	ACAT_MA	ACAT MA		0.223149	1	0.73233	0.73233	ENSG00000088808	PPP1R13B	chr14	104200089	104313927	113839	-	GRCh37
16	67977377	ENSG00000124067	SLC12A4	gene	AMD	ACAT_MA	ACAT MA		0.223289	1	0.732665	0.732665	ENSG00000124067	SLC12A4	chr16	67977377	68003504	26128	-	GRCh37
11	856880	ENSG00000250397	AP006623.1	gene	AMD	ACAT_MA	ACAT MA		0.223353	1	0.73275	0.73275	ENSG00000250397	AP006623.1	chr11	856880	859795	2916	-	GRCh37
7	48211055	ENSG00000179869	ABCA13	gene	AMD	ACAT_MA	ACAT MA		0.223433	1	0.732888	0.732888	ENSG00000179869	ABCA13	chr7	48211055	48687092	476038	+	GRCh37
11	5539671	ENSG00000224295	OLFM5P	pseudogene	AMD	ACAT_MA	ACAT MA		0.223669	1	0.733478	0.733478	ENSG00000224295	OLFM5P	chr11	5539671	5546185	6515	-	GRCh37
18	48086448	ENSG00000141639	MAPK4	gene	AMD	ACAT_MA	ACAT MA		0.223689	1	0.733478	0.733478	ENSG00000141639	MAPK4	chr18	48086448	48258194	171747	+	GRCh37
7	69063905	ENSG00000158321	AUTS2	gene	AMD	ACAT_MA	ACAT MA		0.2238	1	0.733718	0.733718	ENSG00000158321	AUTS2	chr7	69063905	70258054	1194150	+	GRCh37
3	69103881	ENSG00000144744	UBA3	gene	AMD	ACAT_MA	ACAT MA		0.224013	1	0.734184	0.734184	ENSG00000144744	UBA3	chr3	69103881	69129559	25679	-	GRCh37
9	32643101	ENSG00000230516	RP11-555J4.3	lincRNA_gene	AMD	ACAT_MA	ACAT MA		0.224018	1	0.734184	0.734184	ENSG00000230516	RP11-555J4.3	chr9	32643101	32645024	1924	-	GRCh37
17	4634723	ENSG00000161920	MED11	gene	AMD	ACAT_MA	ACAT MA		0.224115	1	0.734379	0.734379	ENSG00000161920	MED11	chr17	4634723	4636905	2183	+	GRCh37
8	41786997	ENSG00000083168	KAT6A	gene	AMD	ACAT_MA	ACAT MA		0.224193	1	0.73451	0.73451	ENSG00000083168	KAT6A	chr8	41786997	41909508	122512	-	GRCh37
5	36885308	ENSG00000249850	KRT18P31	pseudogene	AMD	ACAT_MA	ACAT MA		0.224305	1	0.734578	0.734578	ENSG00000249850	KRT18P31	chr5	36885308	36886599	1292	+	GRCh37
5	132196873	ENSG00000164404	GDF9	gene	AMD	ACAT_MA	ACAT MA		0.224307	1	0.734578	0.734578	ENSG00000164404	GDF9	chr5	132196873	132202576	5704	-	GRCh37
19	14599758	ENSG00000224543	SNRPGP15	pseudogene	AMD	ACAT_MA	ACAT MA		0.224328	1	0.734578	0.734578	ENSG00000224543	SNRPGP15	chr19	14599758	14600691	934	+	GRCh37
12	133398773	ENSG00000072609	CHFR	gene	AMD	ACAT_MA	ACAT MA		0.224412	1	0.734731	0.734731	ENSG00000072609	CHFR	chr12	133398773	133532890	134118	-	GRCh37
12	102467967	ENSG00000075188	NUP37	gene	AMD	ACAT_MA	ACAT MA		0.224453	1	0.734741	0.734741	ENSG00000075188	NUP37	chr12	102467967	102513902	45936	-	GRCh37
6	78171948	ENSG00000135312	HTR1B	gene	AMD	ACAT_MA	ACAT MA		0.224509	1	0.734774	0.734774	ENSG00000135312	HTR1B	chr6	78171948	78173490	1543	-	GRCh37
17	79780287	ENSG00000225663	FAM195B	gene	AMD	ACAT_MA	ACAT MA		0.224579	1	0.734774	0.734774	ENSG00000225663	FAM195B	chr17	79780287	79791178	10892	-	GRCh37
8	104152938	ENSG00000164929	BAALC	gene	AMD	ACAT_MA	ACAT MA		0.224589	1	0.734774	0.734774	ENSG00000164929	BAALC	chr8	104152938	104242533	89596	+	GRCh37
3	121075838	ENSG00000242103	AC079841.1	pseudogene	AMD	ACAT_MA	ACAT MA		0.224615	1	0.734774	0.734774	ENSG00000242103	AC079841.1	chr3	121075838	121076787	950	+	GRCh37
17	79506911	ENSG00000185504	FAAP100	gene	AMD	ACAT_MA	ACAT MA		0.224752	1	0.735096	0.735096	ENSG00000185504	FAAP100	chr17	79506911	79520987	14077	-	GRCh37
13	44542560	ENSG00000179611	DGKZP1	pseudogene	AMD	ACAT_MA	ACAT MA		0.224812	1	0.735167	0.735167	ENSG00000179611	DGKZP1	chr13	44542560	44545335	2776	+	GRCh37
1	168025139	ENSG00000224837	GCSHP5	pseudogene	AMD	ACAT_MA	ACAT MA		0.22494	1	0.735462	0.735462	ENSG00000224837	GCSHP5	chr1	168025139	168025660	522	-	GRCh37
11	33278218	ENSG00000110422	HIPK3	gene	AMD	ACAT_MA	ACAT MA		0.224987	1	0.735492	0.735492	ENSG00000110422	HIPK3	chr11	33278218	33378569	100352	+	GRCh37
15	50651647	ENSG00000259715	AC022087.1	lincRNA_gene	AMD	ACAT_MA	ACAT MA		0.225178	1	0.735993	0.735993	ENSG00000259715	AC022087.1	chr15	50651647	50652391	745	-	GRCh37
3	44771088	ENSG00000186446	ZNF501	gene	AMD	ACAT_MA	ACAT MA		0.225348	1	0.736185	0.736185	ENSG00000186446	ZNF501	chr3	44771088	44778575	7488	+	GRCh37
4	185427614	ENSG00000271538	RP11-326I11.4	lincRNA_gene	AMD	ACAT_MA	ACAT MA		0.2254	1	0.736185	0.736185	ENSG00000271538	RP11-326I11.4	chr4	185427614	185458708	31095	-	GRCh37
19	48824766	ENSG00000142227	EMP3	gene	AMD	ACAT_MA	ACAT MA		0.225415	1	0.736185	0.736185	ENSG00000142227	EMP3	chr19	48824766	48833810	9045	+	GRCh37
1	183605220	ENSG00000143344	RGL1	gene	AMD	ACAT_MA	ACAT MA		0.225422	1	0.736185	0.736185	ENSG00000143344	RGL1	chr1	183605220	183897665	292446	+	GRCh37
8	145654165	ENSG00000160949	TONSL	gene	AMD	ACAT_MA	ACAT MA		0.225428	1	0.736185	0.736185	ENSG00000160949	TONSL	chr8	145654165	145669827	15663	-	GRCh37
11	133993723	ENSG00000254481	AP000911.2	pseudogene	AMD	ACAT_MA	ACAT MA		0.225513	1	0.736185	0.736185	ENSG00000254481	AP000911.2	chr11	133993723	133994224	502	-	GRCh37
21	33944548	ENSG00000186842	LINC00846	lincRNA_gene	AMD	ACAT_MA	ACAT MA		0.225526	1	0.736185	0.736185	ENSG00000186842	LINC00846	chr21	33944548	33948191	3644	-	GRCh37
8	67474410	ENSG00000185697	MYBL1	gene	AMD	ACAT_MA	ACAT MA		0.225541	1	0.736185	0.736185	ENSG00000185697	MYBL1	chr8	67474410	67526482	52073	-	GRCh37
20	2821349	ENSG00000215305	VPS16	gene	AMD	ACAT_MA	ACAT MA		0.225722	1	0.736527	0.736527	ENSG00000215305	VPS16	chr20	2821349	2847378	26030	+	GRCh37
6	133002729	ENSG00000112299	VNN1	gene	AMD	ACAT_MA	ACAT MA		0.225752	1	0.736527	0.736527	ENSG00000112299	VNN1	chr6	133002729	133035188	32460	-	GRCh37
4	57333081	ENSG00000174780	SRP72	gene	AMD	ACAT_MA	ACAT MA		0.22578	1	0.736527	0.736527	ENSG00000174780	SRP72	chr4	57333081	57369839	36759	+	GRCh37
2	209025464	ENSG00000168582	CRYGA	gene	AMD	ACAT_MA	ACAT MA		0.225798	1	0.736527	0.736527	ENSG00000168582	CRYGA	chr2	209025464	209028300	2837	-	GRCh37
2	144433734	ENSG00000257277	AC092652.2	gene	AMD	ACAT_MA	ACAT MA		0.22587	1	0.736638	0.736638	ENSG00000257277	AC092652.2	chr2	144433734	144498863	65130	-	GRCh37
9	32629452	ENSG00000122728	TAF1L	gene	AMD	ACAT_MA	ACAT MA		0.226018	1	0.736994	0.736994	ENSG00000122728	TAF1L	chr9	32629452	32635667	6216	-	GRCh37
19	40927499	ENSG00000197019	SERTAD1	gene	AMD	ACAT_MA	ACAT MA		0.226312	1	0.737796	0.737796	ENSG00000197019	SERTAD1	chr19	40927499	40931932	4434	-	GRCh37
2	241825465	ENSG00000172478	C2orf54	gene	AMD	ACAT_MA	ACAT MA		0.22634	1	0.737796	0.737796	ENSG00000172478	C2orf54	chr2	241825465	241836306	10842	-	GRCh37
16	67204057	ENSG00000140939	NOL3	gene	AMD	ACAT_MA	ACAT MA		0.226406	1	0.737822	0.737822	ENSG00000140939	NOL3	chr16	67204057	67209643	5587	+	GRCh37
14	105155943	ENSG00000203485	INF2	gene	AMD	ACAT_MA	ACAT MA		0.226424	1	0.737822	0.737822	ENSG00000203485	INF2	chr14	105155943	105185942	30000	+	GRCh37
5	109035201	ENSG00000202512	RN7SKP230	RNA	AMD	ACAT_MA	ACAT MA		0.226515	1	0.737995	0.737995	ENSG00000202512	RN7SKP230	chr5	109035201	109035535	335	-	GRCh37
12	56615799	ENSG00000139579	NABP2	gene	AMD	ACAT_MA	ACAT MA		0.226639	1	0.7382	0.7382	ENSG00000139579	NABP2	chr12	56615799	56623638	7840	+	GRCh37
14	75894419	ENSG00000140044	JDP2	gene	AMD	ACAT_MA	ACAT MA		0.226654	1	0.7382	0.7382	ENSG00000140044	JDP2	chr14	75894419	75940814	46396	+	GRCh37
12	12482198	ENSG00000111261	MANSC1	gene	AMD	ACAT_MA	ACAT MA		0.226882	1	0.73877	0.73877	ENSG00000111261	MANSC1	chr12	12482198	12503475	21278	-	GRCh37
11	65265233	ENSG00000251562	MALAT1	lincRNA_gene	AMD	ACAT_MA	ACAT MA		0.226906	1	0.73877	0.73877	ENSG00000251562	MALAT1	chr11	65265233	65273940	8708	+	GRCh37
6	170493905	ENSG00000273100	RP11-302L19.3	lincRNA_gene	AMD	ACAT_MA	ACAT MA		0.227122	1	0.73922	0.73922	ENSG00000273100	RP11-302L19.3	chr6	170493905	170494884	980	+	GRCh37
12	10005583	ENSG00000110852	CLEC2B	gene	AMD	ACAT_MA	ACAT MA		0.22715	1	0.73922	0.73922	ENSG00000110852	CLEC2B	chr12	10005583	10022735	17153	-	GRCh37
3	63727969	ENSG00000224479	AC136289.1	pseudogene	AMD	ACAT_MA	ACAT MA		0.227159	1	0.73922	0.73922	ENSG00000224479	AC136289.1	chr3	63727969	63813121	85153	-	GRCh37
17	19314438	ENSG00000128482	RNF112	gene	AMD	ACAT_MA	ACAT MA		0.227255	1	0.739409	0.739409	ENSG00000128482	RNF112	chr17	19314438	19320589	6152	+	GRCh37
1	24382525	ENSG00000142661	MYOM3	gene	AMD	ACAT_MA	ACAT MA		0.227403	1	0.739693	0.739693	ENSG00000142661	MYOM3	chr1	24382525	24438665	56141	-	GRCh37
4	174446120	ENSG00000164107	HAND2	gene	AMD	ACAT_MA	ACAT MA		0.227443	1	0.739693	0.739693	ENSG00000164107	HAND2	chr4	174446120	174451380	5261	-	GRCh37
9	92087152	ENSG00000225460	AL590233.1	pseudogene	AMD	ACAT_MA	ACAT MA		0.227524	1	0.739693	0.739693	ENSG00000225460	AL590233.1	chr9	92087152	92087607	456	+	GRCh37
2	8279532	ENSG00000229740	U91324.1	lincRNA_gene	AMD	ACAT_MA	ACAT MA		0.227548	1	0.739693	0.739693	ENSG00000229740	U91324.1	chr2	8279532	8283399	3868	+	GRCh37
5	65222303	ENSG00000112851	ERBIN	gene	AMD	ACAT_MA	ACAT MA		0.227641	1	0.739693	0.739693	ENSG00000112851	ERBIN	chr5	65222303	65378377	156075	+	GRCh37
14	36767770	ENSG00000151332	MBIP	gene	AMD	ACAT_MA	ACAT MA		0.227652	1	0.739693	0.739693	ENSG00000151332	MBIP	chr14	36767770	36789882	22113	-	GRCh37
17	14113805	ENSG00000231595	AC005224.1	gene	AMD	ACAT_MA	ACAT MA		0.227652	1	0.739693	0.739693	ENSG00000231595	AC005224.1	chr17	14113805	14121239	7435	+	GRCh37
2	219575568	ENSG00000135912	TTLL4	gene	AMD	ACAT_MA	ACAT MA		0.227655	1	0.739693	0.739693	ENSG00000135912	TTLL4	chr2	219575568	219620139	44572	+	GRCh37
17	79858841	ENSG00000185813	PCYT2	gene	AMD	ACAT_MA	ACAT MA		0.227686	1	0.739693	0.739693	ENSG00000185813	PCYT2	chr17	79858841	79869340	10500	-	GRCh37
12	38710380	ENSG00000175548	ALG10B	gene	AMD	ACAT_MA	ACAT MA		0.227808	1	0.739889	0.739889	ENSG00000175548	ALG10B	chr12	38710380	38717784	7405	+	GRCh37
2	220101328	ENSG00000163521	GLB1L	gene	AMD	ACAT_MA	ACAT MA		0.227823	1	0.739889	0.739889	ENSG00000163521	GLB1L	chr2	220101328	220110200	8873	-	GRCh37
17	29365593	ENSG00000265798	AC138207.6	pseudogene	AMD	ACAT_MA	ACAT MA		0.227962	1	0.740216	0.740216	ENSG00000265798	AC138207.6	chr17	29365593	29386139	20547	-	GRCh37
12	15773092	ENSG00000151491	EPS8	gene	AMD	ACAT_MA	ACAT MA		0.22824	1	0.740995	0.740995	ENSG00000151491	EPS8	chr12	15773092	16035263	262172	-	GRCh37
20	3801178	ENSG00000125843	AP5S1	gene	AMD	ACAT_MA	ACAT MA		0.228313	1	0.741107	0.741107	ENSG00000125843	AP5S1	chr20	3801178	3805949	4772	+	GRCh37
2	206546714	ENSG00000118257	NRP2	gene	AMD	ACAT_MA	ACAT MA		0.228467	1	0.74143	0.74143	ENSG00000118257	NRP2	chr2	206546714	206662857	116144	+	GRCh37
10	48189612	ENSG00000198035	AGAP9	gene	AMD	ACAT_MA	ACAT MA		0.228489	1	0.74143	0.74143	ENSG00000198035	AGAP9	chr10	48189612	48237508	47897	+	GRCh37
19	4838353	ENSG00000105355	PLIN3	gene	AMD	ACAT_MA	ACAT MA		0.228543	1	0.741481	0.741481	ENSG00000105355	PLIN3	chr19	4838353	4867780	29428	-	GRCh37
3	42850906	ENSG00000273328	AC099329.2	processed_transcript	AMD	ACAT_MA	ACAT MA		0.22869	1	0.741741	0.741741	ENSG00000273328	AC099329.2	chr3	42850906	42949597	98692	+	GRCh37
6	146056706	ENSG00000270638	RP3-466P17.1	lincRNA_gene	AMD	ACAT_MA	ACAT MA		0.2287	1	0.741741	0.741741	ENSG00000270638	RP3-466P17.1	chr6	146056706	146058354	1649	+	GRCh37
21	47608055	ENSG00000160285	LSS	gene	AMD	ACAT_MA	ACAT MA		0.228777	1	0.741868	0.741868	ENSG00000160285	LSS	chr21	47608055	47648738	40684	-	GRCh37
11	111895538	ENSG00000150768	DLAT	gene	AMD	ACAT_MA	ACAT MA		0.228838	1	0.741942	0.741942	ENSG00000150768	DLAT	chr11	111895538	111935114	39577	+	GRCh37
6	53512699	ENSG00000124743	KLHL31	gene	AMD	ACAT_MA	ACAT MA		0.228884	1	0.741966	0.741966	ENSG00000124743	KLHL31	chr6	53512699	53530506	17808	-	GRCh37
4	56413279	ENSG00000272969	RP11-528I4.2	gene	AMD	ACAT_MA	ACAT MA		0.228971	1	0.742124	0.742124	ENSG00000272969	RP11-528I4.2	chr4	56413279	56414056	778	+	GRCh37
12	81186299	ENSG00000111052	LIN7A	gene	AMD	ACAT_MA	ACAT MA		0.229033	1	0.742201	0.742201	ENSG00000111052	LIN7A	chr12	81186299	81331704	145406	-	GRCh37
1	87328132	ENSG00000183291	SELENOF	gene	AMD	ACAT_MA	ACAT MA		0.229108	1	0.74225	0.74225	ENSG00000183291	SELENOF	chr1	87328132	87380107	51976	-	GRCh37
5	129475724	ENSG00000248610	HSPA8P4	pseudogene	AMD	ACAT_MA	ACAT MA		0.229156	1	0.74225	0.74225	ENSG00000248610	HSPA8P4	chr5	129475724	129477643	1920	+	GRCh37
2	241894034	ENSG00000233392	AC104809.4	processed_transcript	AMD	ACAT_MA	ACAT MA		0.229163	1	0.74225	0.74225	ENSG00000233392	AC104809.4	chr2	241894034	241906868	12835	-	GRCh37
17	6915736	ENSG00000219200	RNASEK	gene	AMD	ACAT_MA	ACAT MA		0.229268	1	0.742354	0.742354	ENSG00000219200	RNASEK	chr17	6915736	6917851	2116	+	GRCh37
5	88013975	ENSG00000081189	MEF2C	gene	AMD	ACAT_MA	ACAT MA		0.229272	1	0.742354	0.742354	ENSG00000081189	MEF2C	chr5	88013975	88199922	185948	-	GRCh37
12	69235977	ENSG00000135678	CPM	gene	AMD	ACAT_MA	ACAT MA		0.22935	1	0.742391	0.742391	ENSG00000135678	CPM	chr12	69235977	69365350	129374	-	GRCh37
3	128578559	ENSG00000261159	AC112484.4	lincRNA_gene	AMD	ACAT_MA	ACAT MA		0.22936	1	0.742391	0.742391	ENSG00000261159	AC112484.4	chr3	128578559	128579369	811	-	GRCh37
3	112251356	ENSG00000144848	ATG3	gene	AMD	ACAT_MA	ACAT MA		0.229509	1	0.74247	0.74247	ENSG00000144848	ATG3	chr3	112251356	112280893	29538	-	GRCh37
2	113914902	ENSG00000125637	PSD4	gene	AMD	ACAT_MA	ACAT MA		0.229529	1	0.74247	0.74247	ENSG00000125637	PSD4	chr2	113914902	113966973	52072	+	GRCh37
9	136519708	ENSG00000225756	DBH-AS1	gene	AMD	ACAT_MA	ACAT MA		0.229575	1	0.74247	0.74247	ENSG00000225756	DBH-AS1	chr9	136519708	136522435	2728	-	GRCh37
12	72647288	ENSG00000236333	TRHDE-AS1	processed_transcript	AMD	ACAT_MA	ACAT MA		0.229586	1	0.74247	0.74247	ENSG00000236333	TRHDE-AS1	chr12	72647288	72668687	21400	-	GRCh37
3	38492518	ENSG00000229589	ACVR2B-AS1	gene	AMD	ACAT_MA	ACAT MA		0.229602	1	0.74247	0.74247	ENSG00000229589	ACVR2B-AS1	chr3	38492518	38496311	3794	-	GRCh37
20	61405480	ENSG00000228705	LINC00659	gene	AMD	ACAT_MA	ACAT MA		0.229615	1	0.74247	0.74247	ENSG00000228705	LINC00659	chr20	61405480	61406764	1285	-	GRCh37
6	26240561	ENSG00000198327	HIST1H4F	gene	AMD	ACAT_MA	ACAT MA		0.229667	1	0.742514	0.742514	ENSG00000198327	HIST1H4F	chr6	26240561	26240976	416	+	GRCh37
3	32023263	ENSG00000197385	ZNF860	gene	AMD	ACAT_MA	ACAT MA		0.229725	1	0.742579	0.742579	ENSG00000197385	ZNF860	chr3	32023263	32033120	9858	+	GRCh37
11	6947635	ENSG00000149054	ZNF215	gene	AMD	ACAT_MA	ACAT MA		0.229772	1	0.742584	0.742584	ENSG00000149054	ZNF215	chr11	6947635	7005863	58229	+	GRCh37
21	33245628	ENSG00000142149	HUNK	gene	AMD	ACAT_MA	ACAT MA		0.229825	1	0.742584	0.742584	ENSG00000142149	HUNK	chr21	33245628	33416946	171319	+	GRCh37
10	46657135	ENSG00000150175	FRMPD2B	pseudogene	AMD	ACAT_MA	ACAT MA		0.229864	1	0.742584	0.742584	ENSG00000150175	FRMPD2B	chr10	46657135	46681603	24469	-	GRCh37
3	50297735	ENSG00000230454	U73166.1	lincRNA_gene	AMD	ACAT_MA	ACAT MA		0.229888	1	0.742584	0.742584	ENSG00000230454	U73166.1	chr3	50297735	50300790	3056	+	GRCh37
12	72187635	ENSG00000257410	AC089984.1	lincRNA_gene	AMD	ACAT_MA	ACAT MA		0.229919	1	0.742584	0.742584	ENSG00000257410	AC089984.1	chr12	72187635	72193407	5773	-	GRCh37
11	134144139	ENSG00000166105	GLB1L3	gene	AMD	ACAT_MA	ACAT MA		0.229995	1	0.742707	0.742707	ENSG00000166105	GLB1L3	chr11	134144139	134189458	45320	+	GRCh37
11	60048014	ENSG00000110079	MS4A4A	gene	AMD	ACAT_MA	ACAT MA		0.230037	1	0.742717	0.742717	ENSG00000110079	MS4A4A	chr11	60048014	60076445	28432	+	GRCh37
8	57349233	ENSG00000181195	PENK	gene	AMD	ACAT_MA	ACAT MA		0.230157	1	0.742892	0.742892	ENSG00000181195	PENK	chr8	57349233	57359293	10061	-	GRCh37
2	85542164	ENSG00000246575	AC093162.2	pseudogene	AMD	ACAT_MA	ACAT MA		0.230297	1	0.742892	0.742892	ENSG00000246575	AC093162.2	chr2	85542164	85543652	1489	+	GRCh37
5	76325076	ENSG00000164252	AGGF1	gene	AMD	ACAT_MA	ACAT MA		0.230387	1	0.742892	0.742892	ENSG00000164252	AGGF1	chr5	76325076	76361059	35984	+	GRCh37
10	54074056	ENSG00000107984	DKK1	gene	AMD	ACAT_MA	ACAT MA		0.230512	1	0.742892	0.742892	ENSG00000107984	DKK1	chr10	54074056	54077802	3747	+	GRCh37
2	96874154	ENSG00000204685	STARD7-AS1	processed_transcript	AMD	ACAT_MA	ACAT MA		0.230512	1	0.742892	0.742892	ENSG00000204685	STARD7-AS1	chr2	96874154	96908359	34206	+	GRCh37
8	87345503	ENSG00000254231	AC103760.1	processed_transcript	AMD	ACAT_MA	ACAT MA		0.230552	1	0.742892	0.742892	ENSG00000254231	AC103760.1	chr8	87345503	87355543	10041	-	GRCh37
18	55313658	ENSG00000081923	ATP8B1	gene	AMD	ACAT_MA	ACAT MA		0.230557	1	0.742892	0.742892	ENSG00000081923	ATP8B1	chr18	55313658	55470333	156676	-	GRCh37
17	11501748	ENSG00000007174	DNAH9	gene	AMD	ACAT_MA	ACAT MA		0.230561	1	0.742892	0.742892	ENSG00000007174	DNAH9	chr17	11501748	11873065	371318	+	GRCh37
11	118873722	ENSG00000240970	RPL23AP64	pseudogene	AMD	ACAT_MA	ACAT MA		0.230571	1	0.742892	0.742892	ENSG00000240970	RPL23AP64	chr11	118873722	118874156	435	-	GRCh37
15	71145578	ENSG00000137821	LRRC49	gene	AMD	ACAT_MA	ACAT MA		0.230579	1	0.742892	0.742892	ENSG00000137821	LRRC49	chr15	71145578	71342414	196837	+	GRCh37
7	73613982	ENSG00000086730	LAT2	gene	AMD	ACAT_MA	ACAT MA		0.230579	1	0.742892	0.742892	ENSG00000086730	LAT2	chr7	73613982	73644161	30180	+	GRCh37
3	122078438	ENSG00000160124	CCDC58	gene	AMD	ACAT_MA	ACAT MA		0.230604	1	0.742892	0.742892	ENSG00000160124	CCDC58	chr3	122078438	122102078	23641	-	GRCh37
12	20522179	ENSG00000172572	PDE3A	gene	AMD	ACAT_MA	ACAT MA		0.230628	1	0.742892	0.742892	ENSG00000172572	PDE3A	chr12	20522179	20837315	315137	+	GRCh37
6	26027124	ENSG00000124529	HIST1H4B	gene	AMD	ACAT_MA	ACAT MA		0.230642	1	0.742892	0.742892	ENSG00000124529	HIST1H4B	chr6	26027124	26027480	357	-	GRCh37
16	30759591	ENSG00000156873	PHKG2	gene	AMD	ACAT_MA	ACAT MA		0.230674	1	0.742892	0.742892	ENSG00000156873	PHKG2	chr16	30759591	30772490	12900	+	GRCh37
22	38366693	ENSG00000100146	SOX10	gene	AMD	ACAT_MA	ACAT MA		0.230705	1	0.742892	0.742892	ENSG00000100146	SOX10	chr22	38366693	38383429	16737	-	GRCh37
14	23440383	ENSG00000129474	AJUBA	gene	AMD	ACAT_MA	ACAT MA		0.230779	1	0.743007	0.743007	ENSG00000129474	AJUBA	chr14	23440383	23451851	11469	-	GRCh37
17	68163102	ENSG00000267365	KCNJ2-AS1	gene	AMD	ACAT_MA	ACAT MA		0.230985	1	0.743437	0.743437	ENSG00000267365	KCNJ2-AS1	chr17	68163102	68165543	2442	-	GRCh37
1	161676762	ENSG00000132185	FCRLA	gene	AMD	ACAT_MA	ACAT MA		0.230989	1	0.743437	0.743437	ENSG00000132185	FCRLA	chr1	161676762	161684142	7381	+	GRCh37
6	1390069	ENSG00000137273	FOXF2	gene	AMD	ACAT_MA	ACAT MA		0.231084	1	0.743558	0.743558	ENSG00000137273	FOXF2	chr6	1390069	1395832	5764	+	GRCh37
5	6714718	ENSG00000112941	PAPD7	gene	AMD	ACAT_MA	ACAT MA		0.231107	1	0.743558	0.743558	ENSG00000112941	PAPD7	chr5	6714718	6757161	42444	+	GRCh37
19	15218214	ENSG00000105137	SYDE1	gene	AMD	ACAT_MA	ACAT MA		0.231142	1	0.743558	0.743558	ENSG00000105137	SYDE1	chr19	15218214	15225799	7586	+	GRCh37
2	109743783	ENSG00000259863	SH3RF3-AS1	lincRNA_gene	AMD	ACAT_MA	ACAT MA		0.231304	1	0.743955	0.743955	ENSG00000259863	SH3RF3-AS1	chr2	109743783	109745386	1604	-	GRCh37
14	77924213	ENSG00000100591	AHSA1	gene	AMD	ACAT_MA	ACAT MA		0.231392	1	0.744116	0.744116	ENSG00000100591	AHSA1	chr14	77924213	77935817	11605	+	GRCh37
4	53728457	ENSG00000128045	RASL11B	gene	AMD	ACAT_MA	ACAT MA		0.231486	1	0.744222	0.744222	ENSG00000128045	RASL11B	chr4	53728457	53733000	4544	+	GRCh37
4	84328496	ENSG00000163312	HELQ	gene	AMD	ACAT_MA	ACAT MA		0.231502	1	0.744222	0.744222	ENSG00000163312	HELQ	chr4	84328496	84377009	48514	-	GRCh37
17	4172554	ENSG00000132388	UBE2G1	gene	AMD	ACAT_MA	ACAT MA		0.231707	1	0.744726	0.744726	ENSG00000132388	UBE2G1	chr17	4172554	4269923	97370	-	GRCh37
20	31444848	ENSG00000260257	AL035071.1	lincRNA_gene	AMD	ACAT_MA	ACAT MA		0.23176	1	0.744726	0.744726	ENSG00000260257	AL035071.1	chr20	31444848	31446557	1710	+	GRCh37
3	52529354	ENSG00000010327	STAB1	gene	AMD	ACAT_MA	ACAT MA		0.231792	1	0.744726	0.744726	ENSG00000010327	STAB1	chr3	52529354	52558511	29158	+	GRCh37
1	77333126	ENSG00000117069	ST6GALNAC5	gene	AMD	ACAT_MA	ACAT MA		0.231898	1	0.744726	0.744726	ENSG00000117069	ST6GALNAC5	chr1	77333126	77531396	198271	+	GRCh37
19	8428173	ENSG00000167772	ANGPTL4	gene	AMD	ACAT_MA	ACAT MA		0.231912	1	0.744726	0.744726	ENSG00000167772	ANGPTL4	chr19	8428173	8439257	11085	+	GRCh37
16	50890525	ENSG00000260042	CTD-2034I21.1	lincRNA_gene	AMD	ACAT_MA	ACAT MA		0.23192	1	0.744726	0.744726	ENSG00000260042	CTD-2034I21.1	chr16	50890525	50913189	22665	-	GRCh37
12	15094951	ENSG00000111348	ARHGDIB	gene	AMD	ACAT_MA	ACAT MA		0.231929	1	0.744726	0.744726	ENSG00000111348	ARHGDIB	chr12	15094951	15114662	19712	-	GRCh37
5	95187936	ENSG00000236882	LINC01554	gene	AMD	ACAT_MA	ACAT MA		0.23208	1	0.745034	0.745034	ENSG00000236882	LINC01554	chr5	95187936	95195837	7902	+	GRCh37
2	73989311	ENSG00000144048	DUSP11	gene	AMD	ACAT_MA	ACAT MA		0.232101	1	0.745034	0.745034	ENSG00000144048	DUSP11	chr2	73989311	74007284	17974	-	GRCh37
7	89941810	ENSG00000225498	AC002064.5	lincRNA_gene	AMD	ACAT_MA	ACAT MA		0.232193	1	0.745065	0.745065	ENSG00000225498	AC002064.5	chr7	89941810	89951906	10097	+	GRCh37
1	53192126	ENSG00000162378	ZYG11B	gene	AMD	ACAT_MA	ACAT MA		0.23225	1	0.745065	0.745065	ENSG00000162378	ZYG11B	chr1	53192126	53293014	100889	+	GRCh37
10	74766975	ENSG00000122884	P4HA1	gene	AMD	ACAT_MA	ACAT MA		0.232279	1	0.745065	0.745065	ENSG00000122884	P4HA1	chr10	74766975	74856732	89758	-	GRCh37
3	172223298	ENSG00000121858	TNFSF10	gene	AMD	ACAT_MA	ACAT MA		0.232337	1	0.745065	0.745065	ENSG00000121858	TNFSF10	chr3	172223298	172241297	18000	-	GRCh37
9	2015342	ENSG00000080503	SMARCA2	gene	AMD	ACAT_MA	ACAT MA		0.232341	1	0.745065	0.745065	ENSG00000080503	SMARCA2	chr9	2015342	2193624	178283	+	GRCh37
11	94695787	ENSG00000150316	CWC15	gene	AMD	ACAT_MA	ACAT MA		0.232342	1	0.745065	0.745065	ENSG00000150316	CWC15	chr11	94695787	94706776	10990	-	GRCh37
2	27265232	ENSG00000084693	AGBL5	gene	AMD	ACAT_MA	ACAT MA		0.232438	1	0.7452	0.7452	ENSG00000084693	AGBL5	chr2	27265232	27293490	28259	+	GRCh37
20	62681189	ENSG00000171703	TCEA2	gene	AMD	ACAT_MA	ACAT MA		0.232461	1	0.7452	0.7452	ENSG00000171703	TCEA2	chr20	62681189	62703700	22512	+	GRCh37
19	58258164	ENSG00000152443	ZNF776	gene	AMD	ACAT_MA	ACAT MA		0.232595	1	0.745442	0.745442	ENSG00000152443	ZNF776	chr19	58258164	58269527	11364	+	GRCh37
16	284545	ENSG00000167930	FAM234A	gene	AMD	ACAT_MA	ACAT MA		0.232683	1	0.745442	0.745442	ENSG00000167930	FAM234A	chr16	284545	319942	35398	+	GRCh37
20	30407111	ENSG00000101306	MYLK2	gene	AMD	ACAT_MA	ACAT MA		0.232684	1	0.745442	0.745442	ENSG00000101306	MYLK2	chr20	30407111	30422492	15382	+	GRCh37
17	79202507	ENSG00000260005	AC027601.1	gene	AMD	ACAT_MA	ACAT MA		0.232691	1	0.745442	0.745442	ENSG00000260005	AC027601.1	chr17	79202507	79207783	5277	+	GRCh37
4	148653214	ENSG00000071205	ARHGAP10	gene	AMD	ACAT_MA	ACAT MA		0.232796	1	0.745514	0.745514	ENSG00000071205	ARHGAP10	chr4	148653214	148993931	340718	+	GRCh37
3	24535578	ENSG00000228791	THRB-AS1	processed_transcript	AMD	ACAT_MA	ACAT MA		0.232812	1	0.745514	0.745514	ENSG00000228791	THRB-AS1	chr3	24535578	24541833	6256	+	GRCh37
22	24243619	ENSG00000273295	AP000350.6	lincRNA_gene	AMD	ACAT_MA	ACAT MA		0.232849	1	0.745514	0.745514	ENSG00000273295	AP000350.6	chr22	24243619	24249255	5637	-	GRCh37
1	100503653	ENSG00000156875	MFSD14A	gene	AMD	ACAT_MA	ACAT MA		0.232867	1	0.745514	0.745514	ENSG00000156875	MFSD14A	chr1	100503653	100548933	45281	+	GRCh37
21	46913486	ENSG00000173638	SLC19A1	gene	AMD	ACAT_MA	ACAT MA		0.232927	1	0.745583	0.745583	ENSG00000173638	SLC19A1	chr21	46913486	46964325	50840	-	GRCh37
13	102454228	ENSG00000215399	HMGB3P7	pseudogene	AMD	ACAT_MA	ACAT MA		0.233016	1	0.745681	0.745681	ENSG00000215399	HMGB3P7	chr13	102454228	102454838	611	+	GRCh37
2	66660584	ENSG00000143995	MEIS1	gene	AMD	ACAT_MA	ACAT MA		0.233073	1	0.745681	0.745681	ENSG00000143995	MEIS1	chr2	66660584	66801001	140418	+	GRCh37
1	77554675	ENSG00000142892	PIGK	gene	AMD	ACAT_MA	ACAT MA		0.233073	1	0.745681	0.745681	ENSG00000142892	PIGK	chr1	77554675	77685115	130441	-	GRCh37
7	156432975	ENSG00000105982	RNF32	gene	AMD	ACAT_MA	ACAT MA		0.233164	1	0.745847	0.745847	ENSG00000105982	RNF32	chr7	156432975	156469824	36850	+	GRCh37
9	12775020	ENSG00000153714	LURAP1L	gene	AMD	ACAT_MA	ACAT MA		0.233305	1	0.746152	0.746152	ENSG00000153714	LURAP1L	chr9	12775020	12822130	47111	+	GRCh37
12	48876286	ENSG00000177627	C12orf54	gene	AMD	ACAT_MA	ACAT MA		0.233336	1	0.746152	0.746152	ENSG00000177627	C12orf54	chr12	48876286	48890295	14010	+	GRCh37
22	44639547	ENSG00000138944	KIAA1644	gene	AMD	ACAT_MA	ACAT MA		0.233413	1	0.746234	0.746234	ENSG00000138944	KIAA1644	chr22	44639547	44708731	69185	-	GRCh37
7	44552134	ENSG00000015520	NPC1L1	gene	AMD	ACAT_MA	ACAT MA		0.233504	1	0.746234	0.746234	ENSG00000015520	NPC1L1	chr7	44552134	44580914	28781	-	GRCh37
22	30636436	ENSG00000128342	LIF	gene	AMD	ACAT_MA	ACAT MA		0.233512	1	0.746234	0.746234	ENSG00000128342	LIF	chr22	30636436	30642840	6405	-	GRCh37
3	20021453	ENSG00000183977	PP2D1	gene	AMD	ACAT_MA	ACAT MA		0.233516	1	0.746234	0.746234	ENSG00000183977	PP2D1	chr3	20021453	20053822	32370	-	GRCh37
15	101142739	ENSG00000183475	ASB7	gene	AMD	ACAT_MA	ACAT MA		0.233614	1	0.746422	0.746422	ENSG00000183475	ASB7	chr15	101142739	101191910	49172	+	GRCh37
21	34860497	ENSG00000177692	DNAJC28	gene	AMD	ACAT_MA	ACAT MA		0.233771	1	0.746453	0.746453	ENSG00000177692	DNAJC28	chr21	34860497	34864027	3531	-	GRCh37
5	140792743	ENSG00000253846	PCDHGA10	gene	AMD	ACAT_MA	ACAT MA		0.233777	1	0.746453	0.746453	ENSG00000253846	PCDHGA10	chr5	140792743	140892546	99804	+	GRCh37
2	25012603	ENSG00000184924	PTRHD1	gene	AMD	ACAT_MA	ACAT MA		0.233796	1	0.746453	0.746453	ENSG00000184924	PTRHD1	chr2	25012603	25016251	3649	-	GRCh37
16	1399241	ENSG00000007520	TSR3	gene	AMD	ACAT_MA	ACAT MA		0.233797	1	0.746453	0.746453	ENSG00000007520	TSR3	chr16	1399241	1401912	2672	-	GRCh37
7	29026644	ENSG00000233517	AC005162.5	gene	AMD	ACAT_MA	ACAT MA		0.233816	1	0.746453	0.746453	ENSG00000233517	AC005162.5	chr7	29026644	29028515	1872	+	GRCh37
8	37700786	ENSG00000104221	BRF2	gene	AMD	ACAT_MA	ACAT MA		0.23386	1	0.746469	0.746469	ENSG00000104221	BRF2	chr8	37700786	37707422	6637	-	GRCh37
19	45116940	ENSG00000216588	IGSF23	gene	AMD	ACAT_MA	ACAT MA		0.233944	1	0.746616	0.746616	ENSG00000216588	IGSF23	chr19	45116940	45140081	23142	+	GRCh37
17	40834631	ENSG00000108797	CNTNAP1	gene	AMD	ACAT_MA	ACAT MA		0.23408	1	0.746925	0.746925	ENSG00000108797	CNTNAP1	chr17	40834631	40851832	17202	+	GRCh37
1	101702444	ENSG00000170989	S1PR1	gene	AMD	ACAT_MA	ACAT MA		0.234129	1	0.74696	0.74696	ENSG00000170989	S1PR1	chr1	101702444	101707074	4631	+	GRCh37
1	2522078	ENSG00000142606	MMEL1	gene	AMD	ACAT_MA	ACAT MA		0.234269	1	0.74704	0.74704	ENSG00000142606	MMEL1	chr1	2522078	2564481	42404	-	GRCh37
7	96110938	ENSG00000127922	SEM1	gene	AMD	ACAT_MA	ACAT MA		0.234274	1	0.74704	0.74704	ENSG00000127922	SEM1	chr7	96110938	96339203	228266	-	GRCh37
1	70610488	ENSG00000066557	LRRC40	gene	AMD	ACAT_MA	ACAT MA		0.234308	1	0.74704	0.74704	ENSG00000066557	LRRC40	chr1	70610488	70671303	60816	-	GRCh37
7	74945134	ENSG00000198632	AC004878.3	pseudogene	AMD	ACAT_MA	ACAT MA		0.234309	1	0.74704	0.74704	ENSG00000198632	AC004878.3	chr7	74945134	74957275	12142	-	GRCh37
1	241587592	ENSG00000225554	RP11-527D7.1	lincRNA_gene	AMD	ACAT_MA	ACAT MA		0.234706	1	0.748182	0.748182	ENSG00000225554	RP11-527D7.1	chr1	241587592	241596792	9201	+	GRCh37
5	71515236	ENSG00000113048	MRPS27	gene	AMD	ACAT_MA	ACAT MA		0.234931	1	0.748777	0.748777	ENSG00000113048	MRPS27	chr5	71515236	71616473	101238	-	GRCh37
10	46994087	ENSG00000204175	GPRIN2	gene	AMD	ACAT_MA	ACAT MA		0.235025	1	0.748851	0.748851	ENSG00000204175	GPRIN2	chr10	46994087	47005643	11557	+	GRCh37
9	139942550	ENSG00000054179	ENTPD2	gene	AMD	ACAT_MA	ACAT MA		0.235031	1	0.748851	0.748851	ENSG00000054179	ENTPD2	chr9	139942550	139948497	5948	-	GRCh37
16	69598997	ENSG00000102908	NFAT5	gene	AMD	ACAT_MA	ACAT MA		0.235433	1	0.74993	0.74993	ENSG00000102908	NFAT5	chr16	69598997	69738569	139573	+	GRCh37
6	4994966	ENSG00000124787	RPP40	gene	AMD	ACAT_MA	ACAT MA		0.235448	1	0.74993	0.74993	ENSG00000124787	RPP40	chr6	4994966	5004297	9332	-	GRCh37
3	9773413	ENSG00000156983	BRPF1	gene	AMD	ACAT_MA	ACAT MA		0.23556	1	0.750165	0.750165	ENSG00000156983	BRPF1	chr3	9773413	9789702	16290	+	GRCh37
10	45406648	ENSG00000187783	TMEM72	gene	AMD	ACAT_MA	ACAT MA		0.235635	1	0.750281	0.750281	ENSG00000187783	TMEM72	chr10	45406648	45432450	25803	+	GRCh37
15	32812049	ENSG00000223509	RP11-632K20.7	pseudogene	AMD	ACAT_MA	ACAT MA		0.235793	1	0.750658	0.750658	ENSG00000223509	RP11-632K20.7	chr15	32812049	32829127	17079	-	GRCh37
6	2988221	ENSG00000124588	NQO2	gene	AMD	ACAT_MA	ACAT MA		0.235911	1	0.750911	0.750911	ENSG00000124588	NQO2	chr6	2988221	3019996	31776	+	GRCh37
10	105148798	ENSG00000173915	USMG5	gene	AMD	ACAT_MA	ACAT MA		0.235998	1	0.750978	0.750978	ENSG00000173915	USMG5	chr10	105148798	105156223	7426	-	GRCh37
6	112375275	ENSG00000112761	WISP3	gene	AMD	ACAT_MA	ACAT MA		0.236012	1	0.750978	0.750978	ENSG00000112761	WISP3	chr6	112375275	112392171	16897	+	GRCh37
19	45574758	ENSG00000170684	ZNF296	gene	AMD	ACAT_MA	ACAT MA		0.236084	1	0.750978	0.750978	ENSG00000170684	ZNF296	chr19	45574758	45579846	5089	-	GRCh37
3	49297518	ENSG00000225399	AC121247.1	gene	AMD	ACAT_MA	ACAT MA		0.23611	1	0.750978	0.750978	ENSG00000225399	AC121247.1	chr3	49297518	49298744	1227	+	GRCh37
6	53132196	ENSG00000012660	ELOVL5	gene	AMD	ACAT_MA	ACAT MA		0.236164	1	0.750978	0.750978	ENSG00000012660	ELOVL5	chr6	53132196	53213947	81752	-	GRCh37
11	7749632	ENSG00000176716	OR10AB1P	pseudogene	AMD	ACAT_MA	ACAT MA		0.236165	1	0.750978	0.750978	ENSG00000176716	OR10AB1P	chr11	7749632	7750935	1304	+	GRCh37
22	26839389	ENSG00000100099	HPS4	gene	AMD	ACAT_MA	ACAT MA		0.236237	1	0.751078	0.751078	ENSG00000100099	HPS4	chr22	26839389	26879803	40415	-	GRCh37
8	110098850	ENSG00000174417	TRHR	gene	AMD	ACAT_MA	ACAT MA		0.236289	1	0.751078	0.751078	ENSG00000174417	TRHR	chr8	110098850	110131813	32964	+	GRCh37
2	238536219	ENSG00000124831	LRRFIP1	gene	AMD	ACAT_MA	ACAT MA		0.236465	1	0.751078	0.751078	ENSG00000124831	LRRFIP1	chr2	238536219	238722325	186107	+	GRCh37
11	74204896	ENSG00000077514	POLD3	gene	AMD	ACAT_MA	ACAT MA		0.236466	1	0.751078	0.751078	ENSG00000077514	POLD3	chr11	74204896	74380162	175267	+	GRCh37
8	80680377	ENSG00000272138	RP11-27N21.3	lincRNA_gene	AMD	ACAT_MA	ACAT MA		0.236482	1	0.751078	0.751078	ENSG00000272138	RP11-27N21.3	chr8	80680377	80715077	34701	+	GRCh37
17	76170160	ENSG00000167900	TK1	gene	AMD	ACAT_MA	ACAT MA		0.236491	1	0.751078	0.751078	ENSG00000167900	TK1	chr17	76170160	76183314	13155	-	GRCh37
4	96083655	ENSG00000182168	UNC5C	gene	AMD	ACAT_MA	ACAT MA		0.236506	1	0.751078	0.751078	ENSG00000182168	UNC5C	chr4	96083655	96470357	386703	-	GRCh37
5	128430444	ENSG00000066583	ISOC1	gene	AMD	ACAT_MA	ACAT MA		0.236539	1	0.751078	0.751078	ENSG00000066583	ISOC1	chr5	128430444	128449721	19278	+	GRCh37
22	18984651	ENSG00000271275	AC007326.9	pseudogene	AMD	ACAT_MA	ACAT MA		0.236585	1	0.751078	0.751078	ENSG00000271275	AC007326.9	chr22	18984651	18985108	458	-	GRCh37
19	30528330	ENSG00000266910	AC008507.1	pseudogene	AMD	ACAT_MA	ACAT MA		0.236604	1	0.751078	0.751078	ENSG00000266910	AC008507.1	chr19	30528330	30529063	734	+	GRCh37
10	27547691	ENSG00000238021	ARMC4P1	pseudogene	AMD	ACAT_MA	ACAT MA		0.236631	1	0.751078	0.751078	ENSG00000238021	ARMC4P1	chr10	27547691	27577753	30063	+	GRCh37
19	2425622	ENSG00000099800	TIMM13	gene	AMD	ACAT_MA	ACAT MA		0.236662	1	0.751078	0.751078	ENSG00000099800	TIMM13	chr19	2425622	2427892	2271	-	GRCh37
13	94047230	ENSG00000235784	HNRNPA1P29	pseudogene	AMD	ACAT_MA	ACAT MA		0.23682	1	0.751458	0.751458	ENSG00000235784	HNRNPA1P29	chr13	94047230	94048108	879	-	GRCh37
2	25600067	ENSG00000138101	DTNB	gene	AMD	ACAT_MA	ACAT MA		0.237005	1	0.751921	0.751921	ENSG00000138101	DTNB	chr2	25600067	25896503	296437	-	GRCh37
5	177576461	ENSG00000145912	NHP2	gene	AMD	ACAT_MA	ACAT MA		0.237219	1	0.752303	0.752303	ENSG00000145912	NHP2	chr5	177576461	177580968	4508	-	GRCh37
16	11844442	ENSG00000122299	ZC3H7A	gene	AMD	ACAT_MA	ACAT MA		0.23724	1	0.752303	0.752303	ENSG00000122299	ZC3H7A	chr16	11844442	11891123	46682	-	GRCh37
17	37213272	ENSG00000263818	CTD-2206N4.4	pseudogene	AMD	ACAT_MA	ACAT MA		0.237313	1	0.752303	0.752303	ENSG00000263818	CTD-2206N4.4	chr17	37213272	37269443	56172	+	GRCh37
5	139927251	ENSG00000243056	EIF4EBP3	gene	AMD	ACAT_MA	ACAT MA		0.237342	1	0.752303	0.752303	ENSG00000243056	EIF4EBP3	chr5	139927251	139929163	1913	+	GRCh37
12	56598285	ENSG00000181852	RNF41	gene	AMD	ACAT_MA	ACAT MA		0.237349	1	0.752303	0.752303	ENSG00000181852	RNF41	chr12	56598285	56615717	17433	-	GRCh37
8	145747761	ENSG00000254402	LRRC24	gene	AMD	ACAT_MA	ACAT MA		0.237403	1	0.752303	0.752303	ENSG00000254402	LRRC24	chr8	145747761	145752416	4656	-	GRCh37
3	48725436	ENSG00000068745	IP6K2	gene	AMD	ACAT_MA	ACAT MA		0.237426	1	0.752303	0.752303	ENSG00000068745	IP6K2	chr3	48725436	48777786	52351	-	GRCh37
2	202352148	ENSG00000155754	C2CD6	gene	AMD	ACAT_MA	ACAT MA		0.237436	1	0.752303	0.752303	ENSG00000155754	C2CD6	chr2	202352148	202483901	131754	-	GRCh37
7	64323377	ENSG00000213640	RP11-797H7.3	pseudogene	AMD	ACAT_MA	ACAT MA		0.237709	1	0.753043	0.753043	ENSG00000213640	RP11-797H7.3	chr7	64323377	64324748	1372	+	GRCh37
1	37920480	ENSG00000233621	LINC01137	gene	AMD	ACAT_MA	ACAT MA		0.237853	1	0.753377	0.753377	ENSG00000233621	LINC01137	chr1	37920480	37940012	19533	-	GRCh37
3	42734155	ENSG00000010282	HHATL	gene	AMD	ACAT_MA	ACAT MA		0.23837	1	0.754892	0.754892	ENSG00000010282	HHATL	chr3	42734155	42744319	10165	-	GRCh37
3	48509197	ENSG00000164054	SHISA5	gene	AMD	ACAT_MA	ACAT MA		0.238432	1	0.754964	0.754964	ENSG00000164054	SHISA5	chr3	48509197	48542259	33063	-	GRCh37
10	93170096	ENSG00000165338	HECTD2	gene	AMD	ACAT_MA	ACAT MA		0.238564	1	0.755182	0.755182	ENSG00000165338	HECTD2	chr10	93170096	93274586	104491	+	GRCh37
11	76155967	ENSG00000158636	EMSY	gene	AMD	ACAT_MA	ACAT MA		0.238579	1	0.755182	0.755182	ENSG00000158636	EMSY	chr11	76155967	76264069	108103	+	GRCh37
15	42273780	ENSG00000188089	PLA2G4E	gene	AMD	ACAT_MA	ACAT MA		0.238721	1	0.755283	0.755283	ENSG00000188089	PLA2G4E	chr15	42273780	42343388	69609	-	GRCh37
16	28510683	ENSG00000197272	IL27	gene	AMD	ACAT_MA	ACAT MA		0.238725	1	0.755283	0.755283	ENSG00000197272	IL27	chr16	28510683	28523372	12690	-	GRCh37
11	108027942	ENSG00000149308	NPAT	gene	AMD	ACAT_MA	ACAT MA		0.238738	1	0.755283	0.755283	ENSG00000149308	NPAT	chr11	108027942	108093369	65428	-	GRCh37
1	95086707	ENSG00000235565	RP11-86H7.7	lincRNA_gene	AMD	ACAT_MA	ACAT MA		0.238767	1	0.755283	0.755283	ENSG00000235565	RP11-86H7.7	chr1	95086707	95089740	3034	-	GRCh37
6	16238811	ENSG00000137198	GMPR	gene	AMD	ACAT_MA	ACAT MA		0.238911	1	0.755615	0.755615	ENSG00000137198	GMPR	chr6	16238811	16295780	56970	+	GRCh37
1	148739443	ENSG00000203827	NBPF16	gene	AMD	ACAT_MA	ACAT MA		0.238957	1	0.755619	0.755619	ENSG00000203827	NBPF16	chr1	148739443	148758311	18869	+	GRCh37
3	52255096	ENSG00000239732	TLR9	gene	AMD	ACAT_MA	ACAT MA		0.239056	1	0.755619	0.755619	ENSG00000239732	TLR9	chr3	52255096	52273183	18088	-	GRCh37
5	172741716	ENSG00000113739	STC2	gene	AMD	ACAT_MA	ACAT MA		0.239068	1	0.755619	0.755619	ENSG00000113739	STC2	chr5	172741716	172756506	14791	-	GRCh37
14	77801364	ENSG00000100580	TMED8	gene	AMD	ACAT_MA	ACAT MA		0.239069	1	0.755619	0.755619	ENSG00000100580	TMED8	chr14	77801364	77843452	42089	-	GRCh37
12	122989190	ENSG00000111011	RSRC2	gene	AMD	ACAT_MA	ACAT MA		0.239176	1	0.755834	0.755834	ENSG00000111011	RSRC2	chr12	122989190	123011547	22358	-	GRCh37
11	67171386	ENSG00000175463	TBC1D10C	gene	AMD	ACAT_MA	ACAT MA		0.239361	1	0.756007	0.756007	ENSG00000175463	TBC1D10C	chr11	67171386	67177560	6175	+	GRCh37
15	100017370	ENSG00000068305	MEF2A	gene	AMD	ACAT_MA	ACAT MA		0.239387	1	0.756007	0.756007	ENSG00000068305	MEF2A	chr15	100017370	100256671	239302	+	GRCh37
20	45523263	ENSG00000064655	EYA2	gene	AMD	ACAT_MA	ACAT MA		0.239394	1	0.756007	0.756007	ENSG00000064655	EYA2	chr20	45523263	45817492	294230	+	GRCh37
17	40852293	ENSG00000108799	EZH1	gene	AMD	ACAT_MA	ACAT MA		0.239411	1	0.756007	0.756007	ENSG00000108799	EZH1	chr17	40852293	40897071	44779	-	GRCh37
16	29495010	ENSG00000169203	RP11-231C14.4	gene	AMD	ACAT_MA	ACAT MA		0.239426	1	0.756007	0.756007	ENSG00000169203	RP11-231C14.4	chr16	29495010	29517320	22311	-	GRCh37
22	40766595	ENSG00000100359	SGSM3	gene	AMD	ACAT_MA	ACAT MA		0.239552	1	0.75622	0.75622	ENSG00000100359	SGSM3	chr22	40766595	40806293	39699	+	GRCh37
17	8130191	ENSG00000178971	CTC1	gene	AMD	ACAT_MA	ACAT MA		0.2396	1	0.75622	0.75622	ENSG00000178971	CTC1	chr17	8130191	8151362	21172	-	GRCh37
12	65107225	ENSG00000135677	GNS	gene	AMD	ACAT_MA	ACAT MA		0.23961	1	0.75622	0.75622	ENSG00000135677	GNS	chr12	65107225	65153227	46003	-	GRCh37
19	50162826	ENSG00000126456	IRF3	gene	AMD	ACAT_MA	ACAT MA		0.23979	1	0.756662	0.756662	ENSG00000126456	IRF3	chr19	50162826	50169132	6307	-	GRCh37
16	24930706	ENSG00000140750	ARHGAP17	gene	AMD	ACAT_MA	ACAT MA		0.239841	1	0.756662	0.756662	ENSG00000140750	ARHGAP17	chr16	24930706	25026987	96282	-	GRCh37
3	51575160	ENSG00000164080	RAD54L2	gene	AMD	ACAT_MA	ACAT MA		0.239868	1	0.756662	0.756662	ENSG00000164080	RAD54L2	chr3	51575160	51702683	127524	+	GRCh37
8	86019382	ENSG00000133739	LRRCC1	gene	AMD	ACAT_MA	ACAT MA		0.240044	1	0.7569	0.7569	ENSG00000133739	LRRCC1	chr8	86019382	86058311	38930	+	GRCh37
20	3189514	ENSG00000125877	ITPA	gene	AMD	ACAT_MA	ACAT MA		0.240059	1	0.7569	0.7569	ENSG00000125877	ITPA	chr20	3189514	3204516	15003	+	GRCh37
20	32951041	ENSG00000078747	ITCH	gene	AMD	ACAT_MA	ACAT MA		0.240072	1	0.7569	0.7569	ENSG00000078747	ITCH	chr20	32951041	33099198	148158	+	GRCh37
3	44621430	ENSG00000214820	MPRIPP1	pseudogene	AMD	ACAT_MA	ACAT MA		0.240099	1	0.7569	0.7569	ENSG00000214820	MPRIPP1	chr3	44621430	44622518	1089	-	GRCh37
5	37246277	ENSG00000242493	RN7SL37P	RNA	AMD	ACAT_MA	ACAT MA		0.240206	1	0.757114	0.757114	ENSG00000242493	RN7SL37P	chr5	37246277	37246581	305	-	GRCh37
16	87634132	ENSG00000269935	RP11-482M8.3	gene	AMD	ACAT_MA	ACAT MA		0.240292	1	0.757259	0.757259	ENSG00000269935	RP11-482M8.3	chr16	87634132	87635796	1665	-	GRCh37
14	93389425	ENSG00000100604	CHGA	gene	AMD	ACAT_MA	ACAT MA		0.240355	1	0.757305	0.757305	ENSG00000100604	CHGA	chr14	93389425	93401638	12214	+	GRCh37
14	105952654	ENSG00000213145	CRIP1	gene	AMD	ACAT_MA	ACAT MA		0.240385	1	0.757305	0.757305	ENSG00000213145	CRIP1	chr14	105952654	105955284	2631	+	GRCh37
18	9136226	ENSG00000101745	ANKRD12	gene	AMD	ACAT_MA	ACAT MA		0.240442	1	0.757363	0.757363	ENSG00000101745	ANKRD12	chr18	9136226	9285983	149758	+	GRCh37
14	77240627	ENSG00000259081	AF111169.4	gene	AMD	ACAT_MA	ACAT MA		0.240593	1	0.75747	0.75747	ENSG00000259081	AF111169.4	chr14	77240627	77247861	7235	-	GRCh37
3	195938358	ENSG00000163959	SLC51A	gene	AMD	ACAT_MA	ACAT MA		0.240603	1	0.75747	0.75747	ENSG00000163959	SLC51A	chr3	195938358	195970049	31692	+	GRCh37
17	39679869	ENSG00000171345	KRT19	gene	AMD	ACAT_MA	ACAT MA		0.240623	1	0.75747	0.75747	ENSG00000171345	KRT19	chr17	39679869	39684560	4692	-	GRCh37
5	41307056	ENSG00000182836	PLCXD3	gene	AMD	ACAT_MA	ACAT MA		0.240639	1	0.75747	0.75747	ENSG00000182836	PLCXD3	chr5	41307056	41510730	203675	-	GRCh37
7	150771829	ENSG00000244151	AC010973.2	gene	AMD	ACAT_MA	ACAT MA		0.240684	1	0.75747	0.75747	ENSG00000244151	AC010973.2	chr7	150771829	150773617	1789	-	GRCh37
4	88257762	ENSG00000198189	HSD17B11	gene	AMD	ACAT_MA	ACAT MA		0.240711	1	0.75747	0.75747	ENSG00000198189	HSD17B11	chr4	88257762	88312538	54777	-	GRCh37
17	47653220	ENSG00000182575	NXPH3	gene	AMD	ACAT_MA	ACAT MA		0.241118	1	0.758623	0.758623	ENSG00000182575	NXPH3	chr17	47653220	47661189	7970	+	GRCh37
8	22570769	ENSG00000134020	PEBP4	gene	AMD	ACAT_MA	ACAT MA		0.241156	1	0.758623	0.758623	ENSG00000134020	PEBP4	chr8	22570769	22857513	286745	-	GRCh37
1	77747736	ENSG00000154027	AK5	gene	AMD	ACAT_MA	ACAT MA		0.241259	1	0.758684	0.758684	ENSG00000154027	AK5	chr1	77747736	78025651	277916	+	GRCh37
3	120461484	ENSG00000153767	GTF2E1	gene	AMD	ACAT_MA	ACAT MA		0.241295	1	0.758684	0.758684	ENSG00000153767	GTF2E1	chr3	120461484	120501916	40433	+	GRCh37
17	7761064	ENSG00000182224	CYB5D1	gene	AMD	ACAT_MA	ACAT MA		0.241318	1	0.758684	0.758684	ENSG00000182224	CYB5D1	chr17	7761064	7765600	4537	+	GRCh37
9	35814448	ENSG00000137103	TMEM8B	gene	AMD	ACAT_MA	ACAT MA		0.241467	1	0.758684	0.758684	ENSG00000137103	TMEM8B	chr9	35814448	35854844	40397	+	GRCh37
13	25457171	ENSG00000151849	CENPJ	gene	AMD	ACAT_MA	ACAT MA		0.241485	1	0.758684	0.758684	ENSG00000151849	CENPJ	chr13	25457171	25497018	39848	-	GRCh37
12	88536073	ENSG00000139324	TMTC3	gene	AMD	ACAT_MA	ACAT MA		0.241498	1	0.758684	0.758684	ENSG00000139324	TMTC3	chr12	88536073	88593664	57592	+	GRCh37
19	55663137	ENSG00000129991	TNNI3	gene	AMD	ACAT_MA	ACAT MA		0.241539	1	0.758684	0.758684	ENSG00000129991	TNNI3	chr19	55663137	55669141	6005	-	GRCh37
22	42321045	ENSG00000159958	TNFRSF13C	gene	AMD	ACAT_MA	ACAT MA		0.241553	1	0.758684	0.758684	ENSG00000159958	TNFRSF13C	chr22	42321045	42322822	1778	-	GRCh37
7	65670186	ENSG00000169902	TPST1	gene	AMD	ACAT_MA	ACAT MA		0.241562	1	0.758684	0.758684	ENSG00000169902	TPST1	chr7	65670186	65885530	215345	+	GRCh37
22	50656118	ENSG00000128159	TUBGCP6	gene	AMD	ACAT_MA	ACAT MA		0.241567	1	0.758684	0.758684	ENSG00000128159	TUBGCP6	chr22	50656118	50683421	27304	-	GRCh37
21	33951132	ENSG00000265590	AP000275.65	gene	AMD	ACAT_MA	ACAT MA		0.241616	1	0.758716	0.758716	ENSG00000265590	AP000275.65	chr21	33951132	33984591	33460	-	GRCh37
1	19197926	ENSG00000159423	ALDH4A1	gene	AMD	ACAT_MA	ACAT MA		0.241741	1	0.758755	0.758755	ENSG00000159423	ALDH4A1	chr1	19197926	19229275	31350	-	GRCh37
5	43287703	ENSG00000261604	CTD-2636A23.2	gene	AMD	ACAT_MA	ACAT MA		0.241756	1	0.758755	0.758755	ENSG00000261604	CTD-2636A23.2	chr5	43287703	43290941	3239	+	GRCh37
13	25324795	ENSG00000226695	ANKRD20A10P	pseudogene	AMD	ACAT_MA	ACAT MA		0.241769	1	0.758755	0.758755	ENSG00000226695	ANKRD20A10P	chr13	25324795	25326309	1515	-	GRCh37
6	167738574	ENSG00000120440	TTLL2	gene	AMD	ACAT_MA	ACAT MA		0.241794	1	0.758755	0.758755	ENSG00000120440	TTLL2	chr6	167738574	167772991	34418	+	GRCh37
2	27440258	ENSG00000084774	CAD	gene	AMD	ACAT_MA	ACAT MA		0.241825	1	0.758755	0.758755	ENSG00000084774	CAD	chr2	27440258	27466811	26554	+	GRCh37
1	192981380	ENSG00000116750	UCHL5	gene	AMD	ACAT_MA	ACAT MA		0.241909	1	0.758884	0.758884	ENSG00000116750	UCHL5	chr1	192981380	193029237	47858	-	GRCh37
5	76114758	ENSG00000164251	F2RL1	gene	AMD	ACAT_MA	ACAT MA		0.241944	1	0.758884	0.758884	ENSG00000164251	F2RL1	chr5	76114758	76131140	16383	+	GRCh37
19	54960065	ENSG00000167615	LENG8	gene	AMD	ACAT_MA	ACAT MA		0.24204	1	0.759062	0.759062	ENSG00000167615	LENG8	chr19	54960065	54973217	13153	+	GRCh37
17	5095379	ENSG00000261879	AC087500.1	gene	AMD	ACAT_MA	ACAT MA		0.242265	1	0.759474	0.759474	ENSG00000261879	AC087500.1	chr17	5095379	5151364	55986	+	GRCh37
2	87257800	ENSG00000231259	AC125232.1	pseudogene	AMD	ACAT_MA	ACAT MA		0.242278	1	0.759474	0.759474	ENSG00000231259	AC125232.1	chr2	87257800	87303536	45737	-	GRCh37
2	220289793	ENSG00000234638	AC053503.4	gene	AMD	ACAT_MA	ACAT MA		0.242289	1	0.759474	0.759474	ENSG00000234638	AC053503.4	chr2	220289793	220290906	1114	-	GRCh37
3	192514604	ENSG00000180611	MB21D2	gene	AMD	ACAT_MA	ACAT MA		0.242449	1	0.759851	0.759851	ENSG00000180611	MB21D2	chr3	192514604	192635950	121347	-	GRCh37
9	114423615	ENSG00000242616	GNG10	gene	AMD	ACAT_MA	ACAT MA		0.242588	1	0.760163	0.760163	ENSG00000242616	GNG10	chr9	114423615	114432526	8912	+	GRCh37
11	34642640	ENSG00000135373	EHF	gene	AMD	ACAT_MA	ACAT MA		0.2427	1	0.760391	0.760391	ENSG00000135373	EHF	chr11	34642640	34682604	39965	+	GRCh37
11	65651212	ENSG00000172500	FIBP	gene	AMD	ACAT_MA	ACAT MA		0.242782	1	0.760474	0.760474	ENSG00000172500	FIBP	chr11	65651212	65656010	4799	-	GRCh37
16	22217603	ENSG00000103319	EEF2K	gene	AMD	ACAT_MA	ACAT MA		0.242805	1	0.760474	0.760474	ENSG00000103319	EEF2K	chr16	22217603	22298554	80952	+	GRCh37
11	94822974	ENSG00000149218	ENDOD1	gene	AMD	ACAT_MA	ACAT MA		0.242978	1	0.760789	0.760789	ENSG00000149218	ENDOD1	chr11	94822974	94865809	42836	+	GRCh37
12	122714111	ENSG00000139719	VPS33A	gene	AMD	ACAT_MA	ACAT MA		0.242984	1	0.760789	0.760789	ENSG00000139719	VPS33A	chr12	122714111	122751068	36958	-	GRCh37
13	21893231	ENSG00000215571	GRK6P1	pseudogene	AMD	ACAT_MA	ACAT MA		0.243036	1	0.76083	0.76083	ENSG00000215571	GRK6P1	chr13	21893231	21895005	1775	+	GRCh37
3	49306035	ENSG00000188315	C3orf62	gene	AMD	ACAT_MA	ACAT MA		0.243241	1	0.761348	0.761348	ENSG00000188315	C3orf62	chr3	49306035	49315342	9308	-	GRCh37
7	916189	ENSG00000239857	GET4	gene	AMD	ACAT_MA	ACAT MA		0.243296	1	0.761388	0.761388	ENSG00000239857	GET4	chr7	916189	936073	19885	+	GRCh37
7	116164839	ENSG00000105974	CAV1	gene	AMD	ACAT_MA	ACAT MA		0.24335	1	0.761388	0.761388	ENSG00000105974	CAV1	chr7	116164839	116201233	36395	+	GRCh37
6	170151718	ENSG00000130023	ERMARD	gene	AMD	ACAT_MA	ACAT MA		0.24339	1	0.761388	0.761388	ENSG00000130023	ERMARD	chr6	170151718	170181680	29963	+	GRCh37
5	6599352	ENSG00000037474	NSUN2	gene	AMD	ACAT_MA	ACAT MA		0.243499	1	0.761388	0.761388	ENSG00000037474	NSUN2	chr5	6599352	6633404	34053	-	GRCh37
1	102268130	ENSG00000118733	OLFM3	gene	AMD	ACAT_MA	ACAT MA		0.243555	1	0.761388	0.761388	ENSG00000118733	OLFM3	chr1	102268130	102462586	194457	-	GRCh37
8	37620111	ENSG00000147471	PLPBP	gene	AMD	ACAT_MA	ACAT MA		0.243577	1	0.761388	0.761388	ENSG00000147471	PLPBP	chr8	37620111	37637283	17173	+	GRCh37
21	44263204	ENSG00000160193	WDR4	gene	AMD	ACAT_MA	ACAT MA		0.243599	1	0.761388	0.761388	ENSG00000160193	WDR4	chr21	44263204	44299678	36475	-	GRCh37
3	194123401	ENSG00000133657	ATP13A3	gene	AMD	ACAT_MA	ACAT MA		0.243602	1	0.761388	0.761388	ENSG00000133657	ATP13A3	chr3	194123401	194219093	95693	-	GRCh37
12	14518610	ENSG00000171681	ATF7IP	gene	AMD	ACAT_MA	ACAT MA		0.243654	1	0.761388	0.761388	ENSG00000171681	ATF7IP	chr12	14518610	14651697	133088	+	GRCh37
14	103799881	ENSG00000100664	EIF5	gene	AMD	ACAT_MA	ACAT MA		0.243686	1	0.761388	0.761388	ENSG00000100664	EIF5	chr14	103799881	103811362	11482	+	GRCh37
19	41856758	ENSG00000255730	CTC-435M10.3	gene	AMD	ACAT_MA	ACAT MA		0.243754	1	0.761388	0.761388	ENSG00000255730	CTC-435M10.3	chr19	41856758	41930906	74149	+	GRCh37
1	167399877	ENSG00000198821	CD247	gene	AMD	ACAT_MA	ACAT MA		0.243758	1	0.761388	0.761388	ENSG00000198821	CD247	chr1	167399877	167487847	87971	-	GRCh37
18	59252979	ENSG00000267279	AC090409.1	lincRNA_gene	AMD	ACAT_MA	ACAT MA		0.243827	1	0.761388	0.761388	ENSG00000267279	AC090409.1	chr18	59252979	59274149	21171	-	GRCh37
12	12813825	ENSG00000183150	GPR19	gene	AMD	ACAT_MA	ACAT MA		0.243831	1	0.761388	0.761388	ENSG00000183150	GPR19	chr12	12813825	12849141	35317	-	GRCh37
2	206980834	ENSG00000237580	GCSHP3	pseudogene	AMD	ACAT_MA	ACAT MA		0.243844	1	0.761388	0.761388	ENSG00000237580	GCSHP3	chr2	206980834	206981224	391	-	GRCh37
6	41651716	ENSG00000112561	TFEB	gene	AMD	ACAT_MA	ACAT MA		0.24396	1	0.76145	0.76145	ENSG00000112561	TFEB	chr6	41651716	41703997	52282	-	GRCh37
19	15783567	ENSG00000186204	CYP4F12	gene	AMD	ACAT_MA	ACAT MA		0.243976	1	0.76145	0.76145	ENSG00000186204	CYP4F12	chr19	15783567	15807984	24418	+	GRCh37
10	127512115	ENSG00000107949	BCCIP	gene	AMD	ACAT_MA	ACAT MA		0.244048	1	0.76145	0.76145	ENSG00000107949	BCCIP	chr10	127512115	127542264	30150	+	GRCh37
13	76123909	ENSG00000261553	AL137782.1	processed_transcript	AMD	ACAT_MA	ACAT MA		0.244058	1	0.76145	0.76145	ENSG00000261553	AL137782.1	chr13	76123909	76381256	257348	+	GRCh37
19	917287	ENSG00000116014	KISS1R	gene	AMD	ACAT_MA	ACAT MA		0.244061	1	0.76145	0.76145	ENSG00000116014	KISS1R	chr19	917287	921015	3729	+	GRCh37
19	1782074	ENSG00000130270	ATP8B3	gene	AMD	ACAT_MA	ACAT MA		0.244119	1	0.761495	0.761495	ENSG00000130270	ATP8B3	chr19	1782074	1812275	30202	-	GRCh37
20	61363918	ENSG00000223669	RP11-93B14.4	gene	AMD	ACAT_MA	ACAT MA		0.244154	1	0.761495	0.761495	ENSG00000223669	RP11-93B14.4	chr20	61363918	61366699	2782	-	GRCh37
11	102188215	ENSG00000023445	BIRC3	gene	AMD	ACAT_MA	ACAT MA		0.244269	1	0.761732	0.761732	ENSG00000023445	BIRC3	chr11	102188215	102210134	21920	+	GRCh37
7	142013007	ENSG00000211710	TRBV4-1	V_gene_segment	AMD	ACAT_MA	ACAT MA		0.244337	1	0.761823	0.761823	ENSG00000211710	TRBV4-1	chr7	142013007	142013489	483	+	GRCh37
20	251504	ENSG00000196476	C20orf96	gene	AMD	ACAT_MA	ACAT MA		0.244507	1	0.762226	0.762226	ENSG00000196476	C20orf96	chr20	251504	271390	19887	-	GRCh37
4	7096298	ENSG00000245468	LINC02447	lincRNA_gene	AMD	ACAT_MA	ACAT MA		0.244545	1	0.762226	0.762226	ENSG00000245468	LINC02447	chr4	7096298	7105112	8815	-	GRCh37
12	4430371	ENSG00000078237	TIGAR	gene	AMD	ACAT_MA	ACAT MA		0.244762	1	0.762439	0.762439	ENSG00000078237	TIGAR	chr12	4430371	4462338	31968	+	GRCh37
3	44903361	ENSG00000169964	TMEM42	gene	AMD	ACAT_MA	ACAT MA		0.244766	1	0.762439	0.762439	ENSG00000169964	TMEM42	chr3	44903361	44907162	3802	+	GRCh37
7	5229819	ENSG00000157954	WIPI2	gene	AMD	ACAT_MA	ACAT MA		0.244867	1	0.762439	0.762439	ENSG00000157954	WIPI2	chr7	5229819	5273457	43639	+	GRCh37
8	71547553	ENSG00000147592	LACTB2	gene	AMD	ACAT_MA	ACAT MA		0.244897	1	0.762439	0.762439	ENSG00000147592	LACTB2	chr8	71547553	71581409	33857	-	GRCh37
11	63753325	ENSG00000167770	OTUB1	gene	AMD	ACAT_MA	ACAT MA		0.244922	1	0.762439	0.762439	ENSG00000167770	OTUB1	chr11	63753325	63769283	15959	+	GRCh37
16	89281638	ENSG00000259877	AC009113.1	gene	AMD	ACAT_MA	ACAT MA		0.244925	1	0.762439	0.762439	ENSG00000259877	AC009113.1	chr16	89281638	89284061	2424	-	GRCh37
11	118230300	ENSG00000110344	UBE4A	gene	AMD	ACAT_MA	ACAT MA		0.244925	1	0.762439	0.762439	ENSG00000110344	UBE4A	chr11	118230300	118269926	39627	+	GRCh37
15	99797837	ENSG00000259706	HSP90B2P	pseudogene	AMD	ACAT_MA	ACAT MA		0.244929	1	0.762439	0.762439	ENSG00000259706	HSP90B2P	chr15	99797837	99800220	2384	+	GRCh37
1	110993822	ENSG00000143125	PROK1	gene	AMD	ACAT_MA	ACAT MA		0.244999	1	0.762533	0.762533	ENSG00000143125	PROK1	chr1	110993822	110999976	6155	+	GRCh37
19	41856816	ENSG00000142046	TMEM91	gene	AMD	ACAT_MA	ACAT MA		0.245101	1	0.762728	0.762728	ENSG00000142046	TMEM91	chr19	41856816	41889988	33173	+	GRCh37
8	42010464	ENSG00000070718	AP3M2	gene	AMD	ACAT_MA	ACAT MA		0.245243	1	0.762915	0.762915	ENSG00000070718	AP3M2	chr8	42010464	42029191	18728	+	GRCh37
6	28346732	ENSG00000158691	ZSCAN12	gene	AMD	ACAT_MA	ACAT MA		0.245276	1	0.762915	0.762915	ENSG00000158691	ZSCAN12	chr6	28346732	28367511	20780	-	GRCh37
20	3764498	ENSG00000125817	CENPB	gene	AMD	ACAT_MA	ACAT MA		0.245279	1	0.762915	0.762915	ENSG00000125817	CENPB	chr20	3764498	3767337	2840	-	GRCh37
20	32676104	ENSG00000125977	EIF2S2	gene	AMD	ACAT_MA	ACAT MA		0.245502	1	0.763485	0.763485	ENSG00000125977	EIF2S2	chr20	32676104	32700138	24035	-	GRCh37
9	95473645	ENSG00000185963	BICD2	gene	AMD	ACAT_MA	ACAT MA		0.245565	1	0.763559	0.763559	ENSG00000185963	BICD2	chr9	95473645	95527094	53450	-	GRCh37
3	155893641	ENSG00000227709	AC091607.1	pseudogene	AMD	ACAT_MA	ACAT MA		0.245722	1	0.763922	0.763922	ENSG00000227709	AC091607.1	chr3	155893641	155894700	1060	-	GRCh37
7	56489550	ENSG00000237268	AC092447.7	pseudogene	AMD	ACAT_MA	ACAT MA		0.245761	1	0.763922	0.763922	ENSG00000237268	AC092447.7	chr7	56489550	56516068	26519	-	GRCh37
6	84833960	ENSG00000135315	KIAA1009	gene	AMD	ACAT_MA	ACAT MA		0.245864	1	0.764121	0.764121	ENSG00000135315	KIAA1009	chr6	84833960	84937353	103394	-	GRCh37
17	19342456	ENSG00000235979	AC004448.4	lincRNA_gene	AMD	ACAT_MA	ACAT MA		0.24597	1	0.764328	0.764328	ENSG00000235979	AC004448.4	chr17	19342456	19364308	21853	-	GRCh37
19	13884982	ENSG00000104979	C19orf53	gene	AMD	ACAT_MA	ACAT MA		0.246056	1	0.764471	0.764471	ENSG00000104979	C19orf53	chr19	13884982	13889276	4295	+	GRCh37
19	35417807	ENSG00000168661	ZNF30	gene	AMD	ACAT_MA	ACAT MA		0.246171	1	0.764705	0.764705	ENSG00000168661	ZNF30	chr19	35417807	35436074	18268	+	GRCh37
7	115915660	ENSG00000237870	AC073130.1	processed_transcript	AMD	ACAT_MA	ACAT MA		0.246277	1	0.764912	0.764912	ENSG00000237870	AC073130.1	chr7	115915660	115926788	11129	-	GRCh37
1	15736391	ENSG00000142634	EFHD2	gene	AMD	ACAT_MA	ACAT MA		0.246328	1	0.764949	0.764949	ENSG00000142634	EFHD2	chr1	15736391	15756839	20449	+	GRCh37
14	67826714	ENSG00000134001	EIF2S1	gene	AMD	ACAT_MA	ACAT MA		0.246449	1	0.765139	0.765139	ENSG00000134001	EIF2S1	chr14	67826714	67853233	26520	+	GRCh37
5	32689176	ENSG00000113389	NPR3	gene	AMD	ACAT_MA	ACAT MA		0.2465	1	0.765139	0.765139	ENSG00000113389	NPR3	chr5	32689176	32791819	102644	+	GRCh37
15	83360475	ENSG00000259707	RP11-752G15.4	pseudogene	AMD	ACAT_MA	ACAT MA		0.24652	1	0.765139	0.765139	ENSG00000259707	RP11-752G15.4	chr15	83360475	83361110	636	-	GRCh37
12	133562951	ENSG00000198393	ZNF26	gene	AMD	ACAT_MA	ACAT MA		0.246573	1	0.765139	0.765139	ENSG00000198393	ZNF26	chr12	133562951	133589154	26204	+	GRCh37
19	37672481	ENSG00000245680	ZNF585B	gene	AMD	ACAT_MA	ACAT MA		0.246608	1	0.765139	0.765139	ENSG00000245680	ZNF585B	chr19	37672481	37709055	36575	-	GRCh37
15	49715293	ENSG00000140285	FGF7	gene	AMD	ACAT_MA	ACAT MA		0.246626	1	0.765139	0.765139	ENSG00000140285	FGF7	chr15	49715293	49780972	65680	+	GRCh37
19	23506770	ENSG00000267934	AC010300.1	gene	AMD	ACAT_MA	ACAT MA		0.2467	1	0.765246	0.765246	ENSG00000267934	AC010300.1	chr19	23506770	23511903	5134	+	GRCh37
17	2680350	ENSG00000132359	RAP1GAP2	gene	AMD	ACAT_MA	ACAT MA		0.246787	1	0.765391	0.765391	ENSG00000132359	RAP1GAP2	chr17	2680350	2941033	260684	+	GRCh37
19	11594242	ENSG00000161914	ZNF653	gene	AMD	ACAT_MA	ACAT MA		0.246974	1	0.765515	0.765515	ENSG00000161914	ZNF653	chr19	11594242	11616738	22497	-	GRCh37
14	90862846	ENSG00000198668	CALM1	gene	AMD	ACAT_MA	ACAT MA		0.246976	1	0.765515	0.765515	ENSG00000198668	CALM1	chr14	90862846	90874605	11760	+	GRCh37
4	134792401	ENSG00000251388	AC079380.1	lincRNA_gene	AMD	ACAT_MA	ACAT MA		0.24703	1	0.765515	0.765515	ENSG00000251388	AC079380.1	chr4	134792401	134931845	139445	-	GRCh37
8	54138284	ENSG00000082556	OPRK1	gene	AMD	ACAT_MA	ACAT MA		0.247066	1	0.765515	0.765515	ENSG00000082556	OPRK1	chr8	54138284	54164257	25974	-	GRCh37
7	97595402	ENSG00000183444	OR7E38P	pseudogene	AMD	ACAT_MA	ACAT MA		0.24708	1	0.765515	0.765515	ENSG00000183444	OR7E38P	chr7	97595402	97596386	985	-	GRCh37
6	110299514	ENSG00000146360	GPR6	gene	AMD	ACAT_MA	ACAT MA		0.247123	1	0.765515	0.765515	ENSG00000146360	GPR6	chr6	110299514	110301921	2408	+	GRCh37
2	128848774	ENSG00000136731	UGGT1	gene	AMD	ACAT_MA	ACAT MA		0.247141	1	0.765515	0.765515	ENSG00000136731	UGGT1	chr2	128848774	128953251	104478	+	GRCh37
9	136627016	ENSG00000160293	VAV2	gene	AMD	ACAT_MA	ACAT MA		0.247143	1	0.765515	0.765515	ENSG00000160293	VAV2	chr9	136627016	136857726	230711	-	GRCh37
4	174291120	ENSG00000164105	SAP30	gene	AMD	ACAT_MA	ACAT MA		0.247384	1	0.766138	0.766138	ENSG00000164105	SAP30	chr4	174291120	174298683	7564	+	GRCh37
1	85715639	ENSG00000162642	C1orf52	gene	AMD	ACAT_MA	ACAT MA		0.247568	1	0.766585	0.766585	ENSG00000162642	C1orf52	chr1	85715639	85725355	9717	-	GRCh37
5	175344876	ENSG00000051596	THOC3	gene	AMD	ACAT_MA	ACAT MA		0.247754	1	0.767037	0.767037	ENSG00000051596	THOC3	chr5	175344876	175461683	116808	-	GRCh37
15	30808282	ENSG00000260784	AC026150.6	pseudogene	AMD	ACAT_MA	ACAT MA		0.247847	1	0.767184	0.767184	ENSG00000260784	AC026150.6	chr15	30808282	30810070	1789	+	GRCh37
2	203640690	ENSG00000163596	ICA1L	gene	AMD	ACAT_MA	ACAT MA		0.247888	1	0.767184	0.767184	ENSG00000163596	ICA1L	chr2	203640690	203736708	96019	-	GRCh37
7	45613739	ENSG00000164742	ADCY1	gene	AMD	ACAT_MA	ACAT MA		0.24792	1	0.767184	0.767184	ENSG00000164742	ADCY1	chr7	45613739	45762715	148977	+	GRCh37
7	100930763	ENSG00000214252	AZGP1P2	pseudogene	AMD	ACAT_MA	ACAT MA		0.248122	1	0.767414	0.767414	ENSG00000214252	AZGP1P2	chr7	100930763	100933052	2290	-	GRCh37
19	33469499	ENSG00000131941	RHPN2	gene	AMD	ACAT_MA	ACAT MA		0.248162	1	0.767414	0.767414	ENSG00000131941	RHPN2	chr19	33469499	33555794	86296	-	GRCh37
5	710471	ENSG00000188818	ZDHHC11	gene	AMD	ACAT_MA	ACAT MA		0.248169	1	0.767414	0.767414	ENSG00000188818	ZDHHC11	chr5	710471	851101	140631	-	GRCh37
4	53739149	ENSG00000184178	SCFD2	gene	AMD	ACAT_MA	ACAT MA		0.24819	1	0.767414	0.767414	ENSG00000184178	SCFD2	chr4	53739149	54232242	493094	-	GRCh37
10	77157588	ENSG00000165655	ZNF503	gene	AMD	ACAT_MA	ACAT MA		0.248192	1	0.767414	0.767414	ENSG00000165655	ZNF503	chr10	77157588	77161664	4077	-	GRCh37
3	19988571	ENSG00000144566	RAB5A	gene	AMD	ACAT_MA	ACAT MA		0.248411	1	0.767968	0.767968	ENSG00000144566	RAB5A	chr3	19988571	20026667	38097	+	GRCh37
10	96305547	ENSG00000119969	HELLS	gene	AMD	ACAT_MA	ACAT MA		0.248672	1	0.768564	0.768564	ENSG00000119969	HELLS	chr10	96305547	96373662	68116	+	GRCh37
19	58859117	ENSG00000268895	A1BG-AS1	gene	AMD	ACAT_MA	ACAT MA		0.248684	1	0.768564	0.768564	ENSG00000268895	A1BG-AS1	chr19	58859117	58866549	7433	+	GRCh37
17	40932696	ENSG00000126562	WNK4	gene	AMD	ACAT_MA	ACAT MA		0.248749	1	0.768564	0.768564	ENSG00000126562	WNK4	chr17	40932696	40948954	16259	+	GRCh37
2	136871919	ENSG00000121966	CXCR4	gene	AMD	ACAT_MA	ACAT MA		0.24881	1	0.768564	0.768564	ENSG00000121966	CXCR4	chr2	136871919	136875735	3817	-	GRCh37
12	94338817	ENSG00000271382	RP11-1060G2.2	lincRNA_gene	AMD	ACAT_MA	ACAT MA		0.248835	1	0.768564	0.768564	ENSG00000271382	RP11-1060G2.2	chr12	94338817	94341589	2773	+	GRCh37
6	34204650	ENSG00000137309	HMGA1	gene	AMD	ACAT_MA	ACAT MA		0.248847	1	0.768564	0.768564	ENSG00000137309	HMGA1	chr6	34204650	34214008	9359	+	GRCh37
11	85370752	ENSG00000137504	CREBZF	gene	AMD	ACAT_MA	ACAT MA		0.248953	1	0.768564	0.768564	ENSG00000137504	CREBZF	chr11	85370752	85393951	23200	-	GRCh37
15	65345679	ENSG00000103710	RASL12	gene	AMD	ACAT_MA	ACAT MA		0.248956	1	0.768564	0.768564	ENSG00000103710	RASL12	chr15	65345679	65369028	23350	-	GRCh37
8	142363503	ENSG00000261655	AC100803.2	gene	AMD	ACAT_MA	ACAT MA		0.248961	1	0.768564	0.768564	ENSG00000261655	AC100803.2	chr8	142363503	142365465	1963	-	GRCh37
20	4833002	ENSG00000089057	SLC23A2	gene	AMD	ACAT_MA	ACAT MA		0.249006	1	0.768579	0.768579	ENSG00000089057	SLC23A2	chr20	4833002	4990939	157938	-	GRCh37
3	52811603	ENSG00000055957	ITIH1	gene	AMD	ACAT_MA	ACAT MA		0.249087	1	0.768706	0.768706	ENSG00000055957	ITIH1	chr3	52811603	52826078	14476	+	GRCh37
17	60704762	ENSG00000011028	MRC2	gene	AMD	ACAT_MA	ACAT MA		0.249138	1	0.76874	0.76874	ENSG00000011028	MRC2	chr17	60704762	60770958	66197	+	GRCh37
11	33097112	ENSG00000213713	PIGCP1	pseudogene	AMD	ACAT_MA	ACAT MA		0.249213	1	0.76885	0.76885	ENSG00000213713	PIGCP1	chr11	33097112	33098006	895	-	GRCh37
15	85051116	ENSG00000230373	GOLGA6L5P	pseudogene	AMD	ACAT_MA	ACAT MA		0.249456	1	0.769478	0.769478	ENSG00000230373	GOLGA6L5P	chr15	85051116	85060045	8930	-	GRCh37
15	66839517	ENSG00000188501	LCTL	gene	AMD	ACAT_MA	ACAT MA		0.249583	1	0.769519	0.769519	ENSG00000188501	LCTL	chr15	66839517	66858317	18801	-	GRCh37
9	73143979	ENSG00000083067	TRPM3	gene	AMD	ACAT_MA	ACAT MA		0.249587	1	0.769519	0.769519	ENSG00000083067	TRPM3	chr9	73143979	74061820	917842	-	GRCh37
11	105921825	ENSG00000182359	KBTBD3	gene	AMD	ACAT_MA	ACAT MA		0.249589	1	0.769519	0.769519	ENSG00000182359	KBTBD3	chr11	105921825	105948492	26668	-	GRCh37
19	56102746	ENSG00000179943	FIZ1	gene	AMD	ACAT_MA	ACAT MA		0.249728	1	0.769825	0.769825	ENSG00000179943	FIZ1	chr19	56102746	56113336	10591	-	GRCh37
18	319361	ENSG00000158270	COLEC12	gene	AMD	ACAT_MA	ACAT MA		0.249801	1	0.76988	0.76988	ENSG00000158270	COLEC12	chr18	319361	500722	181362	-	GRCh37
19	30094924	ENSG00000105171	POP4	gene	AMD	ACAT_MA	ACAT MA		0.249827	1	0.76988	0.76988	ENSG00000105171	POP4	chr19	30094924	30108144	13221	+	GRCh37
5	82073616	ENSG00000240411	RPL5P16	pseudogene	AMD	ACAT_MA	ACAT MA		0.249865	1	0.76988	0.76988	ENSG00000240411	RPL5P16	chr5	82073616	82074405	790	+	GRCh37
17	1420225	ENSG00000236618	PITPNA-AS1	gene	AMD	ACAT_MA	ACAT MA		0.250121	1	0.770452	0.770452	ENSG00000236618	PITPNA-AS1	chr17	1420225	1421390	1166	+	GRCh37
19	1457664	ENSG00000267317	AC027307.2	processed_transcript	AMD	ACAT_MA	ACAT MA		0.25013	1	0.770452	0.770452	ENSG00000267317	AC027307.2	chr19	1457664	1462764	5101	-	GRCh37
4	104000592	ENSG00000164039	BDH2	gene	AMD	ACAT_MA	ACAT MA		0.250409	1	0.771188	0.771188	ENSG00000164039	BDH2	chr4	104000592	104021040	20449	-	GRCh37
18	2537524	ENSG00000101574	METTL4	gene	AMD	ACAT_MA	ACAT MA		0.250479	1	0.771282	0.771282	ENSG00000101574	METTL4	chr18	2537524	2571508	33985	-	GRCh37
17	7788124	ENSG00000170004	CHD3	gene	AMD	ACAT_MA	ACAT MA		0.250582	1	0.771434	0.771434	ENSG00000170004	CHD3	chr17	7788124	7816078	27955	+	GRCh37
15	68346517	ENSG00000033800	PIAS1	gene	AMD	ACAT_MA	ACAT MA		0.250609	1	0.771434	0.771434	ENSG00000033800	PIAS1	chr15	68346517	68483096	136580	+	GRCh37
17	61896793	ENSG00000108592	FTSJ3	gene	AMD	ACAT_MA	ACAT MA		0.250752	1	0.771572	0.771572	ENSG00000108592	FTSJ3	chr17	61896793	61907372	10580	-	GRCh37
15	55702723	ENSG00000256061	DYX1C1	gene	AMD	ACAT_MA	ACAT MA		0.250757	1	0.771572	0.771572	ENSG00000256061	DYX1C1	chr15	55702723	55800432	97710	-	GRCh37
22	50683612	ENSG00000100429	HDAC10	gene	AMD	ACAT_MA	ACAT MA		0.250773	1	0.771572	0.771572	ENSG00000100429	HDAC10	chr22	50683612	50689834	6223	-	GRCh37
17	76106539	ENSG00000141524	TMC6	gene	AMD	ACAT_MA	ACAT MA		0.250824	1	0.771606	0.771606	ENSG00000141524	TMC6	chr17	76106539	76128488	21950	-	GRCh37
3	53098299	ENSG00000242142	SERBP1P3	pseudogene	AMD	ACAT_MA	ACAT MA		0.250922	1	0.771771	0.771771	ENSG00000242142	SERBP1P3	chr3	53098299	53099107	809	-	GRCh37
18	8609443	ENSG00000206418	RAB12	gene	AMD	ACAT_MA	ACAT MA		0.250957	1	0.771771	0.771771	ENSG00000206418	RAB12	chr18	8609443	8639379	29937	+	GRCh37
20	57556263	ENSG00000101158	NELFCD	gene	AMD	ACAT_MA	ACAT MA		0.251133	1	0.771894	0.771894	ENSG00000101158	NELFCD	chr20	57556263	57570188	13926	+	GRCh37
7	76701068	ENSG00000225726	AC007000.2	pseudogene	AMD	ACAT_MA	ACAT MA		0.251189	1	0.771894	0.771894	ENSG00000225726	AC007000.2	chr7	76701068	76701554	487	-	GRCh37
10	3282563	ENSG00000226762	RP11-298E9.6	lincRNA_gene	AMD	ACAT_MA	ACAT MA		0.251189	1	0.771894	0.771894	ENSG00000226762	RP11-298E9.6	chr10	3282563	3299402	16840	-	GRCh37
13	29274201	ENSG00000139508	SLC46A3	gene	AMD	ACAT_MA	ACAT MA		0.2512	1	0.771894	0.771894	ENSG00000139508	SLC46A3	chr13	29274201	29293107	18907	-	GRCh37
6	89887220	ENSG00000146276	GABRR1	gene	AMD	ACAT_MA	ACAT MA		0.251263	1	0.771894	0.771894	ENSG00000146276	GABRR1	chr6	89887220	89940997	53778	-	GRCh37
2	39103103	ENSG00000188010	MORN2	gene	AMD	ACAT_MA	ACAT MA		0.251265	1	0.771894	0.771894	ENSG00000188010	MORN2	chr2	39103103	39156213	53111	+	GRCh37
9	79013615	ENSG00000234618	RPSAP9	pseudogene	AMD	ACAT_MA	ACAT MA		0.251279	1	0.771894	0.771894	ENSG00000234618	RPSAP9	chr9	79013615	79014502	888	+	GRCh37
11	2397407	ENSG00000110651	CD81	gene	AMD	ACAT_MA	ACAT MA		0.251588	1	0.771894	0.771894	ENSG00000110651	CD81	chr11	2397407	2418649	21243	+	GRCh37
6	110147725	ENSG00000232311	AL512303.1	lincRNA_gene	AMD	ACAT_MA	ACAT MA		0.251588	1	0.771894	0.771894	ENSG00000232311	AL512303.1	chr6	110147725	110149988	2264	+	GRCh37
5	170814120	ENSG00000181163	NPM1	gene	AMD	ACAT_MA	ACAT MA		0.251624	1	0.771894	0.771894	ENSG00000181163	NPM1	chr5	170814120	170838141	24022	+	GRCh37
14	50796310	ENSG00000100490	CDKL1	gene	AMD	ACAT_MA	ACAT MA		0.251629	1	0.771894	0.771894	ENSG00000100490	CDKL1	chr14	50796310	50883179	86870	-	GRCh37
9	108456825	ENSG00000095209	TMEM38B	gene	AMD	ACAT_MA	ACAT MA		0.251635	1	0.771894	0.771894	ENSG00000095209	TMEM38B	chr9	108456825	108538893	82069	+	GRCh37
10	91190051	ENSG00000152779	SLC16A12	gene	AMD	ACAT_MA	ACAT MA		0.251637	1	0.771894	0.771894	ENSG00000152779	SLC16A12	chr10	91190051	91316398	126348	-	GRCh37
7	34968488	ENSG00000173852	DPY19L1	gene	AMD	ACAT_MA	ACAT MA		0.251776	1	0.771894	0.771894	ENSG00000173852	DPY19L1	chr7	34968488	35077883	109396	-	GRCh37
15	63900817	ENSG00000103657	HERC1	gene	AMD	ACAT_MA	ACAT MA		0.251795	1	0.771894	0.771894	ENSG00000103657	HERC1	chr15	63900817	64126141	225325	-	GRCh37
12	46751972	ENSG00000134294	SLC38A2	gene	AMD	ACAT_MA	ACAT MA		0.251798	1	0.771894	0.771894	ENSG00000134294	SLC38A2	chr12	46751972	46766650	14679	-	GRCh37
1	203309756	ENSG00000122176	FMOD	gene	AMD	ACAT_MA	ACAT MA		0.251812	1	0.771894	0.771894	ENSG00000122176	FMOD	chr1	203309756	203320617	10862	-	GRCh37
12	48057070	ENSG00000005175	RPAP3	gene	AMD	ACAT_MA	ACAT MA		0.251866	1	0.771894	0.771894	ENSG00000005175	RPAP3	chr12	48057070	48099844	42775	-	GRCh37
3	44956749	ENSG00000163812	ZDHHC3	gene	AMD	ACAT_MA	ACAT MA		0.251877	1	0.771894	0.771894	ENSG00000163812	ZDHHC3	chr3	44956749	45017677	60929	-	GRCh37
10	133604734	ENSG00000189275	LINC01164	gene	AMD	ACAT_MA	ACAT MA		0.251904	1	0.771894	0.771894	ENSG00000189275	LINC01164	chr10	133604734	133622535	17802	-	GRCh37
20	61169878	ENSG00000226094	RPL7P3	pseudogene	AMD	ACAT_MA	ACAT MA		0.251948	1	0.771894	0.771894	ENSG00000226094	RPL7P3	chr20	61169878	61170591	714	+	GRCh37
1	230883130	ENSG00000135773	CAPN9	gene	AMD	ACAT_MA	ACAT MA		0.251974	1	0.771894	0.771894	ENSG00000135773	CAPN9	chr1	230883130	230937749	54620	+	GRCh37
3	184053714	ENSG00000175182	FAM131A	gene	AMD	ACAT_MA	ACAT MA		0.251989	1	0.771894	0.771894	ENSG00000175182	FAM131A	chr3	184053714	184064063	10350	+	GRCh37
1	236681300	ENSG00000116977	LGALS8	gene	AMD	ACAT_MA	ACAT MA		0.251992	1	0.771894	0.771894	ENSG00000116977	LGALS8	chr1	236681300	236716281	34982	+	GRCh37
21	37442239	ENSG00000159228	CBR1	gene	AMD	ACAT_MA	ACAT MA		0.251994	1	0.771894	0.771894	ENSG00000159228	CBR1	chr21	37442239	37445464	3226	+	GRCh37
3	195382436	ENSG00000229178	AC069513.4	lincRNA_gene	AMD	ACAT_MA	ACAT MA		0.252122	1	0.772106	0.772106	ENSG00000229178	AC069513.4	chr3	195382436	195384798	2363	-	GRCh37
10	81727969	ENSG00000273372	SFTPD-AS1	lincRNA_gene	AMD	ACAT_MA	ACAT MA		0.252169	1	0.772106	0.772106	ENSG00000273372	SFTPD-AS1	chr10	81727969	81732969	5001	+	GRCh37
16	1560428	ENSG00000187535	IFT140	gene	AMD	ACAT_MA	ACAT MA		0.252183	1	0.772106	0.772106	ENSG00000187535	IFT140	chr16	1560428	1662111	101684	-	GRCh37
16	2047655	ENSG00000167962	ZNF598	gene	AMD	ACAT_MA	ACAT MA		0.252234	1	0.772141	0.772141	ENSG00000167962	ZNF598	chr16	2047655	2059824	12170	-	GRCh37
7	152341864	ENSG00000196584	XRCC2	gene	AMD	ACAT_MA	ACAT MA		0.252356	1	0.772337	0.772337	ENSG00000196584	XRCC2	chr7	152341864	152373250	31387	-	GRCh37
1	2567415	ENSG00000215912	TTC34	gene	AMD	ACAT_MA	ACAT MA		0.252378	1	0.772337	0.772337	ENSG00000215912	TTC34	chr1	2567415	2718286	150872	-	GRCh37
2	127782787	ENSG00000260163	AC012508.1	lincRNA_gene	AMD	ACAT_MA	ACAT MA		0.252443	1	0.772398	0.772398	ENSG00000260163	AC012508.1	chr2	127782787	127787262	4476	+	GRCh37
2	173328990	ENSG00000232788	AC078883.3	gene	AMD	ACAT_MA	ACAT MA		0.252478	1	0.772398	0.772398	ENSG00000232788	AC078883.3	chr2	173328990	173330750	1761	-	GRCh37
6	151725989	ENSG00000155906	RMND1	gene	AMD	ACAT_MA	ACAT MA		0.252553	1	0.772444	0.772444	ENSG00000155906	RMND1	chr6	151725989	151773259	47271	-	GRCh37
7	42940871	ENSG00000261019	AC010132.4	lincRNA_gene	AMD	ACAT_MA	ACAT MA		0.252605	1	0.772444	0.772444	ENSG00000261019	AC010132.4	chr7	42940871	42942238	1368	-	GRCh37
15	91260558	ENSG00000197299	BLM	gene	AMD	ACAT_MA	ACAT MA		0.252723	1	0.772444	0.772444	ENSG00000197299	BLM	chr15	91260558	91358859	98302	+	GRCh37
15	45879321	ENSG00000104164	BLOC1S6	gene	AMD	ACAT_MA	ACAT MA		0.252734	1	0.772444	0.772444	ENSG00000104164	BLOC1S6	chr15	45879321	45908197	28877	+	GRCh37
7	32956427	ENSG00000205763	RP9P	pseudogene	AMD	ACAT_MA	ACAT MA		0.252759	1	0.772444	0.772444	ENSG00000205763	RP9P	chr7	32956427	32982788	26362	-	GRCh37
2	206642540	ENSG00000180672	AC007362.1	pseudogene	AMD	ACAT_MA	ACAT MA		0.252776	1	0.772444	0.772444	ENSG00000180672	AC007362.1	chr2	206642540	206644433	1894	+	GRCh37
1	101003693	ENSG00000181656	GPR88	gene	AMD	ACAT_MA	ACAT MA		0.252851	1	0.772444	0.772444	ENSG00000181656	GPR88	chr1	101003693	101007574	3882	+	GRCh37
2	97001525	ENSG00000121152	NCAPH	gene	AMD	ACAT_MA	ACAT MA		0.252865	1	0.772444	0.772444	ENSG00000121152	NCAPH	chr2	97001525	97039583	38059	+	GRCh37
13	94470677	ENSG00000224394	GPC6-AS2	gene	AMD	ACAT_MA	ACAT MA		0.252876	1	0.772444	0.772444	ENSG00000224394	GPC6-AS2	chr13	94470677	94488397	17721	-	GRCh37
1	143647638	ENSG00000223804	CH17-472G23.2	lincRNA_gene	AMD	ACAT_MA	ACAT MA		0.252915	1	0.772444	0.772444	ENSG00000223804	CH17-472G23.2	chr1	143647638	143745417	97780	-	GRCh37
11	123396344	ENSG00000023171	GRAMD1B	gene	AMD	ACAT_MA	ACAT MA		0.252932	1	0.772444	0.772444	ENSG00000023171	GRAMD1B	chr11	123396344	123498482	102139	+	GRCh37
16	903634	ENSG00000103227	LMF1	gene	AMD	ACAT_MA	ACAT MA		0.252987	1	0.772489	0.772489	ENSG00000103227	LMF1	chr16	903634	1031318	127685	-	GRCh37
19	46009837	ENSG00000125753	VASP	gene	AMD	ACAT_MA	ACAT MA		0.253249	1	0.773168	0.773168	ENSG00000125753	VASP	chr19	46009837	46030241	20405	+	GRCh37
2	183982241	ENSG00000163002	NUP35	gene	AMD	ACAT_MA	ACAT MA		0.253464	1	0.773516	0.773516	ENSG00000163002	NUP35	chr2	183982241	184026408	44168	+	GRCh37
8	28553718	ENSG00000246339	EXTL3-AS1	gene	AMD	ACAT_MA	ACAT MA		0.253464	1	0.773516	0.773516	ENSG00000246339	EXTL3-AS1	chr8	28553718	28558981	5264	-	GRCh37
18	22641890	ENSG00000198795	ZNF521	gene	AMD	ACAT_MA	ACAT MA		0.253535	1	0.773516	0.773516	ENSG00000198795	ZNF521	chr18	22641890	22932154	290265	-	GRCh37
16	83759281	ENSG00000259914	AC009063.1	gene	AMD	ACAT_MA	ACAT MA		0.253545	1	0.773516	0.773516	ENSG00000259914	AC009063.1	chr16	83759281	83759982	702	-	GRCh37
1	83439565	ENSG00000236268	LINC01361	lincRNA_gene	AMD	ACAT_MA	ACAT MA		0.253563	1	0.773516	0.773516	ENSG00000236268	LINC01361	chr1	83439565	83451891	12327	-	GRCh37
12	12510013	ENSG00000165714	BORCS5	gene	AMD	ACAT_MA	ACAT MA		0.253659	1	0.773663	0.773663	ENSG00000165714	BORCS5	chr12	12510013	12619840	109828	+	GRCh37
17	43224684	ENSG00000186834	HEXIM1	gene	AMD	ACAT_MA	ACAT MA		0.253691	1	0.773663	0.773663	ENSG00000186834	HEXIM1	chr17	43224684	43229468	4785	+	GRCh37
1	147101453	ENSG00000162836	ACP6	gene	AMD	ACAT_MA	ACAT MA		0.253756	1	0.773686	0.773686	ENSG00000162836	ACP6	chr1	147101453	147142618	41166	-	GRCh37
3	185194284	ENSG00000163900	TMEM41A	gene	AMD	ACAT_MA	ACAT MA		0.253778	1	0.773686	0.773686	ENSG00000163900	TMEM41A	chr3	185194284	185216845	22562	-	GRCh37
18	9121263	ENSG00000266053	NDUFV2-AS1	gene	AMD	ACAT_MA	ACAT MA		0.253891	1	0.7738	0.7738	ENSG00000266053	NDUFV2-AS1	chr18	9121263	9136643	15381	-	GRCh37
8	101170134	ENSG00000104450	SPAG1	gene	AMD	ACAT_MA	ACAT MA		0.253896	1	0.7738	0.7738	ENSG00000104450	SPAG1	chr8	101170134	101271506	101373	+	GRCh37
9	5110913	ENSG00000236567	TCF3P1	pseudogene	AMD	ACAT_MA	ACAT MA		0.253968	1	0.773828	0.773828	ENSG00000236567	TCF3P1	chr9	5110913	5112849	1937	+	GRCh37
9	136028340	ENSG00000148288	GBGT1	gene	AMD	ACAT_MA	ACAT MA		0.254037	1	0.773828	0.773828	ENSG00000148288	GBGT1	chr9	136028340	136039332	10993	-	GRCh37
16	1469745	ENSG00000174109	C16orf91	gene	AMD	ACAT_MA	ACAT MA		0.254041	1	0.773828	0.773828	ENSG00000174109	C16orf91	chr16	1469745	1479345	9601	-	GRCh37
17	7044249	ENSG00000213876	AC120057.1	pseudogene	AMD	ACAT_MA	ACAT MA		0.254065	1	0.773828	0.773828	ENSG00000213876	AC120057.1	chr17	7044249	7044911	663	+	GRCh37
1	183217372	ENSG00000157064	NMNAT2	gene	AMD	ACAT_MA	ACAT MA		0.254132	1	0.77385	0.77385	ENSG00000157064	NMNAT2	chr1	183217372	183387737	170366	-	GRCh37
6	144179199	ENSG00000270890	RP3-468K18.6	pseudogene	AMD	ACAT_MA	ACAT MA		0.254164	1	0.77385	0.77385	ENSG00000270890	RP3-468K18.6	chr6	144179199	144179826	628	-	GRCh37
4	77135193	ENSG00000189157	FAM47E	gene	AMD	ACAT_MA	ACAT MA		0.254192	1	0.77385	0.77385	ENSG00000189157	FAM47E	chr4	77135193	77204933	69741	+	GRCh37
22	21333751	ENSG00000099949	LZTR1	gene	AMD	ACAT_MA	ACAT MA		0.254278	1	0.77399	0.77399	ENSG00000099949	LZTR1	chr22	21333751	21353327	19577	+	GRCh37
1	111743393	ENSG00000064886	CHI3L2	gene	AMD	ACAT_MA	ACAT MA		0.254364	1	0.774018	0.774018	ENSG00000064886	CHI3L2	chr1	111743393	111786062	42670	+	GRCh37
5	87564712	ENSG00000247828	TMEM161B-AS1	gene	AMD	ACAT_MA	ACAT MA		0.254367	1	0.774018	0.774018	ENSG00000247828	TMEM161B-AS1	chr5	87564712	87732502	167791	+	GRCh37
5	96149731	ENSG00000247121	AC009126.1	gene	AMD	ACAT_MA	ACAT MA		0.254422	1	0.774063	0.774063	ENSG00000247121	AC009126.1	chr5	96149731	96271513	121783	-	GRCh37
19	17712137	ENSG00000130477	UNC13A	gene	AMD	ACAT_MA	ACAT MA		0.254465	1	0.774065	0.774065	ENSG00000130477	UNC13A	chr19	17712137	17799401	87265	-	GRCh37
1	214776538	ENSG00000117724	CENPF	gene	AMD	ACAT_MA	ACAT MA		0.254502	1	0.774065	0.774065	ENSG00000117724	CENPF	chr1	214776538	214837931	61394	+	GRCh37
7	32997017	ENSG00000122642	FKBP9	gene	AMD	ACAT_MA	ACAT MA		0.254558	1	0.774112	0.774112	ENSG00000122642	FKBP9	chr7	32997017	33046543	49527	+	GRCh37
20	43514317	ENSG00000166913	YWHAB	gene	AMD	ACAT_MA	ACAT MA		0.254831	1	0.774753	0.774753	ENSG00000166913	YWHAB	chr20	43514317	43537173	22857	+	GRCh37
8	26236775	ENSG00000228451	SDAD1P1	pseudogene	AMD	ACAT_MA	ACAT MA		0.254885	1	0.774753	0.774753	ENSG00000228451	SDAD1P1	chr8	26236775	26240469	3695	-	GRCh37
4	13570362	ENSG00000038219	BOD1L1	gene	AMD	ACAT_MA	ACAT MA		0.254919	1	0.774753	0.774753	ENSG00000038219	BOD1L1	chr4	13570362	13629347	58986	-	GRCh37
14	91336799	ENSG00000100784	RPS6KA5	gene	AMD	ACAT_MA	ACAT MA		0.254929	1	0.774753	0.774753	ENSG00000100784	RPS6KA5	chr14	91336799	91526980	190182	-	GRCh37
17	38249040	ENSG00000126368	NR1D1	gene	AMD	ACAT_MA	ACAT MA		0.254971	1	0.77476	0.77476	ENSG00000126368	NR1D1	chr17	38249040	38256978	7939	-	GRCh37
18	40847843	ENSG00000132872	SYT4	gene	AMD	ACAT_MA	ACAT MA		0.255091	1	0.774895	0.774895	ENSG00000132872	SYT4	chr18	40847843	40857615	9773	-	GRCh37
19	55728028	ENSG00000267649	CTD-2587H24.10	lincRNA_gene	AMD	ACAT_MA	ACAT MA		0.255096	1	0.774895	0.774895	ENSG00000267649	CTD-2587H24.10	chr19	55728028	55732984	4957	+	GRCh37
10	31207941	ENSG00000237135	DDX10P1	pseudogene	AMD	ACAT_MA	ACAT MA		0.255289	1	0.775361	0.775361	ENSG00000237135	DDX10P1	chr10	31207941	31210164	2224	-	GRCh37
9	33166973	ENSG00000233554	B4GALT1-AS1	gene	AMD	ACAT_MA	ACAT MA		0.255364	1	0.775411	0.775411	ENSG00000233554	B4GALT1-AS1	chr9	33166973	33179981	13009	+	GRCh37
19	10501810	ENSG00000105401	CDC37	gene	AMD	ACAT_MA	ACAT MA		0.255413	1	0.775411	0.775411	ENSG00000105401	CDC37	chr19	10501810	10530797	28988	-	GRCh37
8	103254268	ENSG00000253328	SUMO2P19	pseudogene	AMD	ACAT_MA	ACAT MA		0.255435	1	0.775411	0.775411	ENSG00000253328	SUMO2P19	chr8	103254268	103254847	580	-	GRCh37
5	112312399	ENSG00000172795	DCP2	gene	AMD	ACAT_MA	ACAT MA		0.255472	1	0.775411	0.775411	ENSG00000172795	DCP2	chr5	112312399	112356667	44269	+	GRCh37
3	107241783	ENSG00000114439	BBX	gene	AMD	ACAT_MA	ACAT MA		0.255506	1	0.775411	0.775411	ENSG00000114439	BBX	chr3	107241783	107530171	288389	+	GRCh37
6	16129356	ENSG00000007944	MYLIP	gene	AMD	ACAT_MA	ACAT MA		0.255579	1	0.77551	0.77551	ENSG00000007944	MYLIP	chr6	16129356	16148479	19124	+	GRCh37
2	27805897	ENSG00000243943	ZNF512	gene	AMD	ACAT_MA	ACAT MA		0.255645	1	0.775589	0.775589	ENSG00000243943	ZNF512	chr2	27805897	27858041	52145	+	GRCh37
2	85360533	ENSG00000152284	TCF7L1	gene	AMD	ACAT_MA	ACAT MA		0.255773	1	0.775857	0.775857	ENSG00000152284	TCF7L1	chr2	85360533	85537511	176979	+	GRCh37
1	112719856	ENSG00000231246	AL445426.1	lincRNA_gene	AMD	ACAT_MA	ACAT MA		0.255874	1	0.776043	0.776043	ENSG00000231246	AL445426.1	chr1	112719856	112903150	183295	-	GRCh37
14	92588281	ENSG00000165934	CPSF2	gene	AMD	ACAT_MA	ACAT MA		0.256025	1	0.776206	0.776206	ENSG00000165934	CPSF2	chr14	92588281	92630755	42475	+	GRCh37
12	21284136	ENSG00000134538	SLCO1B1	gene	AMD	ACAT_MA	ACAT MA		0.256068	1	0.776206	0.776206	ENSG00000134538	SLCO1B1	chr12	21284136	21392180	108045	+	GRCh37
2	170550998	ENSG00000213160	KLHL23	gene	AMD	ACAT_MA	ACAT MA		0.256101	1	0.776206	0.776206	ENSG00000213160	KLHL23	chr2	170550998	170633499	82502	+	GRCh37
9	114659046	ENSG00000148154	UGCG	gene	AMD	ACAT_MA	ACAT MA		0.256111	1	0.776206	0.776206	ENSG00000148154	UGCG	chr9	114659046	114697649	38604	+	GRCh37
10	118592512	ENSG00000225302	AC023283.1	gene	AMD	ACAT_MA	ACAT MA		0.256129	1	0.776206	0.776206	ENSG00000225302	AC023283.1	chr10	118592512	118609716	17205	-	GRCh37
5	3596168	ENSG00000170549	IRX1	gene	AMD	ACAT_MA	ACAT MA		0.256264	1	0.776414	0.776414	ENSG00000170549	IRX1	chr5	3596168	3601517	5350	+	GRCh37
2	3192696	ENSG00000032389	EIPR1	gene	AMD	ACAT_MA	ACAT MA		0.256278	1	0.776414	0.776414	ENSG00000032389	EIPR1	chr2	3192696	3381653	188958	-	GRCh37
7	136912088	ENSG00000105894	PTN	gene	AMD	ACAT_MA	ACAT MA		0.256326	1	0.776415	0.776415	ENSG00000105894	PTN	chr7	136912088	137028611	116524	-	GRCh37
11	32623792	ENSG00000186714	CCDC73	gene	AMD	ACAT_MA	ACAT MA		0.256358	1	0.776415	0.776415	ENSG00000186714	CCDC73	chr11	32623792	32816204	192413	-	GRCh37
21	44068381	ENSG00000235023	AP001626.2	gene	AMD	ACAT_MA	ACAT MA		0.256452	1	0.776557	0.776557	ENSG00000235023	AP001626.2	chr21	44068381	44071354	2974	-	GRCh37
1	31404353	ENSG00000134644	PUM1	gene	AMD	ACAT_MA	ACAT MA		0.256485	1	0.776557	0.776557	ENSG00000134644	PUM1	chr1	31404353	31538838	134486	-	GRCh37
22	21820712	ENSG00000206140	TMEM191C	lincRNA_gene	AMD	ACAT_MA	ACAT MA		0.256526	1	0.776558	0.776558	ENSG00000206140	TMEM191C	chr22	21820712	21825558	4847	+	GRCh37
2	218147462	ENSG00000233143	AC009492.1	lincRNA_gene	AMD	ACAT_MA	ACAT MA		0.25665	1	0.776812	0.776812	ENSG00000233143	AC009492.1	chr2	218147462	218200843	53382	+	GRCh37
8	54958938	ENSG00000120992	LYPLA1	gene	AMD	ACAT_MA	ACAT MA		0.256781	1	0.77708	0.77708	ENSG00000120992	LYPLA1	chr8	54958938	55014577	55640	-	GRCh37
6	150225379	ENSG00000216906	AL355312.1	pseudogene	AMD	ACAT_MA	ACAT MA		0.256837	1	0.77708	0.77708	ENSG00000216906	AL355312.1	chr6	150225379	150227554	2176	+	GRCh37
11	62756626	ENSG00000149452	SLC22A8	gene	AMD	ACAT_MA	ACAT MA		0.256859	1	0.77708	0.77708	ENSG00000149452	SLC22A8	chr11	62756626	62783311	26686	-	GRCh37
14	59945992	ENSG00000258782	RP11-701B16.2	processed_transcript	AMD	ACAT_MA	ACAT MA		0.256918	1	0.777137	0.777137	ENSG00000258782	RP11-701B16.2	chr14	59945992	59992155	46164	-	GRCh37
4	1723227	ENSG00000013810	TACC3	gene	AMD	ACAT_MA	ACAT MA		0.256989	1	0.77715	0.77715	ENSG00000013810	TACC3	chr4	1723227	1746898	23672	+	GRCh37
8	37188190	ENSG00000253123	AC091182.1	lincRNA_gene	AMD	ACAT_MA	ACAT MA		0.25704	1	0.77715	0.77715	ENSG00000253123	AC091182.1	chr8	37188190	37189502	1313	-	GRCh37
1	31205316	ENSG00000162511	LAPTM5	gene	AMD	ACAT_MA	ACAT MA		0.257046	1	0.77715	0.77715	ENSG00000162511	LAPTM5	chr1	31205316	31230667	25352	-	GRCh37
22	51176624	ENSG00000100312	ACR	gene	AMD	ACAT_MA	ACAT MA		0.257083	1	0.77715	0.77715	ENSG00000100312	ACR	chr22	51176624	51183762	7139	+	GRCh37
12	129556270	ENSG00000151952	TMEM132D	gene	AMD	ACAT_MA	ACAT MA		0.257165	1	0.777279	0.777279	ENSG00000151952	TMEM132D	chr12	129556270	130388211	831942	-	GRCh37
19	33699570	ENSG00000130876	SLC7A10	gene	AMD	ACAT_MA	ACAT MA		0.257412	1	0.777738	0.777738	ENSG00000130876	SLC7A10	chr19	33699570	33716756	17187	-	GRCh37
3	122044091	ENSG00000121552	CSTA	gene	AMD	ACAT_MA	ACAT MA		0.257427	1	0.777738	0.777738	ENSG00000121552	CSTA	chr3	122044091	122060819	16729	+	GRCh37
18	33032194	ENSG00000153391	INO80C	gene	AMD	ACAT_MA	ACAT MA		0.257438	1	0.777738	0.777738	ENSG00000153391	INO80C	chr18	33032194	33077955	45762	-	GRCh37
14	74178494	ENSG00000176903	PNMA1	gene	AMD	ACAT_MA	ACAT MA		0.257565	1	0.777932	0.777932	ENSG00000176903	PNMA1	chr14	74178494	74181128	2635	-	GRCh37
11	2465914	ENSG00000053918	KCNQ1	gene	AMD	ACAT_MA	ACAT MA		0.257676	1	0.777932	0.777932	ENSG00000053918	KCNQ1	chr11	2465914	2870339	404426	+	GRCh37
15	67547138	ENSG00000103599	IQCH	gene	AMD	ACAT_MA	ACAT MA		0.257683	1	0.777932	0.777932	ENSG00000103599	IQCH	chr15	67547138	67794598	247461	+	GRCh37
12	10851683	ENSG00000060138	YBX3	gene	AMD	ACAT_MA	ACAT MA		0.257699	1	0.777932	0.777932	ENSG00000060138	YBX3	chr12	10851683	10875911	24229	-	GRCh37
10	72164135	ENSG00000148730	EIF4EBP2	gene	AMD	ACAT_MA	ACAT MA		0.257706	1	0.777932	0.777932	ENSG00000148730	EIF4EBP2	chr10	72164135	72188374	24240	+	GRCh37
15	57210821	ENSG00000140262	TCF12	gene	AMD	ACAT_MA	ACAT MA		0.257783	1	0.777932	0.777932	ENSG00000140262	TCF12	chr15	57210821	57591479	380659	+	GRCh37
5	176332006	ENSG00000087206	UIMC1	gene	AMD	ACAT_MA	ACAT MA		0.257783	1	0.777932	0.777932	ENSG00000087206	UIMC1	chr5	176332006	176449634	117629	-	GRCh37
17	45000483	ENSG00000108433	GOSR2	gene	AMD	ACAT_MA	ACAT MA		0.257841	1	0.777985	0.777985	ENSG00000108433	GOSR2	chr17	45000483	45105003	104521	+	GRCh37
3	183415606	ENSG00000163872	YEATS2	gene	AMD	ACAT_MA	ACAT MA		0.257957	1	0.778088	0.778088	ENSG00000163872	YEATS2	chr3	183415606	183530413	114808	+	GRCh37
9	6668999	ENSG00000231381	RNF2P1	pseudogene	AMD	ACAT_MA	ACAT MA		0.257985	1	0.778088	0.778088	ENSG00000231381	RNF2P1	chr9	6668999	6670008	1010	-	GRCh37
19	47278140	ENSG00000105281	SLC1A5	gene	AMD	ACAT_MA	ACAT MA		0.257996	1	0.778088	0.778088	ENSG00000105281	SLC1A5	chr19	47278140	47291851	13712	-	GRCh37
14	69864732	ENSG00000029364	SLC39A9	gene	AMD	ACAT_MA	ACAT MA		0.258095	1	0.778264	0.778264	ENSG00000029364	SLC39A9	chr14	69864732	69929105	64374	+	GRCh37
21	15215454	ENSG00000228314	CYP4F29P	pseudogene	AMD	ACAT_MA	ACAT MA		0.258264	1	0.778654	0.778654	ENSG00000228314	CYP4F29P	chr21	15215454	15220685	5232	-	GRCh37
19	1505017	ENSG00000185761	ADAMTSL5	gene	AMD	ACAT_MA	ACAT MA		0.258378	1	0.778876	0.778876	ENSG00000185761	ADAMTSL5	chr19	1505017	1513603	8587	-	GRCh37
11	6496910	ENSG00000132254	ARFIP2	gene	AMD	ACAT_MA	ACAT MA		0.258499	1	0.779059	0.779059	ENSG00000132254	ARFIP2	chr11	6496910	6502666	5757	-	GRCh37
2	172778958	ENSG00000128708	HAT1	gene	AMD	ACAT_MA	ACAT MA		0.258522	1	0.779059	0.779059	ENSG00000128708	HAT1	chr2	172778958	172848599	69642	+	GRCh37
14	73525144	ENSG00000119707	RBM25	gene	AMD	ACAT_MA	ACAT MA		0.258611	1	0.779059	0.779059	ENSG00000119707	RBM25	chr14	73525144	73588122	62979	+	GRCh37
8	48102395	ENSG00000255366	RP11-1134I14.8	lincRNA_gene	AMD	ACAT_MA	ACAT MA		0.258662	1	0.779059	0.779059	ENSG00000255366	RP11-1134I14.8	chr8	48102395	48104885	2491	+	GRCh37
16	29465822	ENSG00000181625	SLX1B	gene	AMD	ACAT_MA	ACAT MA		0.258664	1	0.779059	0.779059	ENSG00000181625	SLX1B	chr16	29465822	29469540	3719	+	GRCh37
12	108916357	ENSG00000075856	SART3	gene	AMD	ACAT_MA	ACAT MA		0.258714	1	0.779059	0.779059	ENSG00000075856	SART3	chr12	108916357	108955176	38820	-	GRCh37
7	43966037	ENSG00000078967	UBE2D4	gene	AMD	ACAT_MA	ACAT MA		0.258798	1	0.779059	0.779059	ENSG00000078967	UBE2D4	chr7	43966037	43995735	29699	+	GRCh37
16	18411799	ENSG00000214940	NPIPA8	gene	AMD	ACAT_MA	ACAT MA		0.258839	1	0.779059	0.779059	ENSG00000214940	NPIPA8	chr16	18411799	18441131	29333	-	GRCh37
11	12282973	ENSG00000254680	AC079329.1	gene	AMD	ACAT_MA	ACAT MA		0.258844	1	0.779059	0.779059	ENSG00000254680	AC079329.1	chr11	12282973	12284720	1748	-	GRCh37
16	25080891	ENSG00000271105	SCML2P2	pseudogene	AMD	ACAT_MA	ACAT MA		0.258863	1	0.779059	0.779059	ENSG00000271105	SCML2P2	chr16	25080891	25081430	540	+	GRCh37
19	11071598	ENSG00000127616	SMARCA4	gene	AMD	ACAT_MA	ACAT MA		0.258881	1	0.779059	0.779059	ENSG00000127616	SMARCA4	chr19	11071598	11176071	104474	+	GRCh37
2	99215773	ENSG00000183513	COA5	gene	AMD	ACAT_MA	ACAT MA		0.258955	1	0.779158	0.779158	ENSG00000183513	COA5	chr2	99215773	99224978	9206	-	GRCh37
16	23592323	ENSG00000004779	NDUFAB1	gene	AMD	ACAT_MA	ACAT MA		0.259066	1	0.779276	0.779276	ENSG00000004779	NDUFAB1	chr16	23592323	23607677	15355	-	GRCh37
1	151735445	ENSG00000143450	OAZ3	gene	AMD	ACAT_MA	ACAT MA		0.259074	1	0.779276	0.779276	ENSG00000143450	OAZ3	chr1	151735445	151743808	8364	+	GRCh37
11	64619114	ENSG00000110047	EHD1	gene	AMD	ACAT_MA	ACAT MA		0.259166	1	0.779349	0.779349	ENSG00000110047	EHD1	chr11	64619114	64655768	36655	-	GRCh37
2	174771187	ENSG00000172845	SP3	gene	AMD	ACAT_MA	ACAT MA		0.259213	1	0.779349	0.779349	ENSG00000172845	SP3	chr2	174771187	174830430	59244	-	GRCh37
1	46092976	ENSG00000159592	GPBP1L1	gene	AMD	ACAT_MA	ACAT MA		0.259234	1	0.779349	0.779349	ENSG00000159592	GPBP1L1	chr1	46092976	46153785	60810	-	GRCh37
11	127115	ENSG00000230724	LINC01001	lincRNA_gene	AMD	ACAT_MA	ACAT MA		0.259323	1	0.779349	0.779349	ENSG00000230724	LINC01001	chr11	127115	139612	12498	-	GRCh37
3	107762145	ENSG00000196776	CD47	gene	AMD	ACAT_MA	ACAT MA		0.259324	1	0.779349	0.779349	ENSG00000196776	CD47	chr3	107762145	107809872	47728	-	GRCh37
9	35657748	ENSG00000269900	RMRP	lincRNA_gene	AMD	ACAT_MA	ACAT MA		0.259372	1	0.779349	0.779349	ENSG00000269900	RMRP	chr9	35657748	35658015	268	-	GRCh37
18	21086148	ENSG00000141458	NPC1	gene	AMD	ACAT_MA	ACAT MA		0.25938	1	0.779349	0.779349	ENSG00000141458	NPC1	chr18	21086148	21166862	80715	-	GRCh37
20	61447596	ENSG00000092758	COL9A3	gene	AMD	ACAT_MA	ACAT MA		0.259448	1	0.779431	0.779431	ENSG00000092758	COL9A3	chr20	61447596	61472511	24916	+	GRCh37
18	3496030	ENSG00000170579	DLGAP1	gene	AMD	ACAT_MA	ACAT MA		0.259574	1	0.779621	0.779621	ENSG00000170579	DLGAP1	chr18	3496030	4455335	959306	-	GRCh37
1	220440048	ENSG00000213033	AURKAPS1	pseudogene	AMD	ACAT_MA	ACAT MA		0.259623	1	0.779621	0.779621	ENSG00000213033	AURKAPS1	chr1	220440048	220441259	1212	-	GRCh37
19	42746927	ENSG00000204957	AC006486.1	gene	AMD	ACAT_MA	ACAT MA		0.259644	1	0.779621	0.779621	ENSG00000204957	AC006486.1	chr19	42746927	42749125	2199	+	GRCh37
5	140729828	ENSG00000254221	PCDHGB1	gene	AMD	ACAT_MA	ACAT MA		0.259672	1	0.779621	0.779621	ENSG00000254221	PCDHGB1	chr5	140729828	140892546	162719	+	GRCh37
9	14993310	ENSG00000215237	RP11-54D18.2	pseudogene	AMD	ACAT_MA	ACAT MA		0.259725	1	0.779658	0.779658	ENSG00000215237	RP11-54D18.2	chr9	14993310	15019727	26418	+	GRCh37
11	94226795	ENSG00000168876	ANKRD49	gene	AMD	ACAT_MA	ACAT MA		0.259821	1	0.779826	0.779826	ENSG00000168876	ANKRD49	chr11	94226795	94232749	5955	+	GRCh37
11	129685714	ENSG00000151715	TMEM45B	gene	AMD	ACAT_MA	ACAT MA		0.260131	1	0.780364	0.780364	ENSG00000151715	TMEM45B	chr11	129685714	129729898	44185	+	GRCh37
16	2039661	ENSG00000127561	SYNGR3	gene	AMD	ACAT_MA	ACAT MA		0.26015	1	0.780364	0.780364	ENSG00000127561	SYNGR3	chr16	2039661	2044276	4616	+	GRCh37
19	12175514	ENSG00000223547	ZNF844	gene	AMD	ACAT_MA	ACAT MA		0.260195	1	0.780364	0.780364	ENSG00000223547	ZNF844	chr19	12175514	12192380	16867	+	GRCh37
1	26437664	ENSG00000175087	PDIK1L	gene	AMD	ACAT_MA	ACAT MA		0.260219	1	0.780364	0.780364	ENSG00000175087	PDIK1L	chr1	26437664	26452034	14371	+	GRCh37
5	140739703	ENSG00000253910	PCDHGB2	gene	AMD	ACAT_MA	ACAT MA		0.260243	1	0.780364	0.780364	ENSG00000253910	PCDHGB2	chr5	140739703	140892546	152844	+	GRCh37
2	220362333	ENSG00000268603	RP11-316O14.1	gene	AMD	ACAT_MA	ACAT MA		0.260275	1	0.780364	0.780364	ENSG00000268603	RP11-316O14.1	chr2	220362333	220362968	636	-	GRCh37
7	76610266	ENSG00000265479	DTX2P1-UPK3BP1-PMS2P11	processed_transcript	AMD	ACAT_MA	ACAT MA		0.260313	1	0.780364	0.780364	ENSG00000265479	DTX2P1-UPK3BP1-PMS2P11	chr7	76610266	76673092	62827	+	GRCh37
14	107012938	ENSG00000211965	IGHV3-49	gene	AMD	ACAT_MA	ACAT MA		0.260363	1	0.780364	0.780364	ENSG00000211965	IGHV3-49	chr14	107012938	107013477	540	-	GRCh37
8	11197146	ENSG00000154316	TDH	pseudogene	AMD	ACAT_MA	ACAT MA		0.260363	1	0.780364	0.780364	ENSG00000154316	TDH	chr8	11197146	11225961	28816	+	GRCh37
1	185014496	ENSG00000121481	RNF2	gene	AMD	ACAT_MA	ACAT MA		0.26043	1	0.780442	0.780442	ENSG00000121481	RNF2	chr1	185014496	185071740	57245	+	GRCh37
6	100956070	ENSG00000112249	ASCC3	gene	AMD	ACAT_MA	ACAT MA		0.260484	1	0.780485	0.780485	ENSG00000112249	ASCC3	chr6	100956070	101329248	373179	-	GRCh37
2	120302008	ENSG00000163075	PCDP1	gene	AMD	ACAT_MA	ACAT MA		0.260621	1	0.780678	0.780678	ENSG00000163075	PCDP1	chr2	120302008	120419827	117820	+	GRCh37
8	12029711	ENSG00000205879	FAM90A2P	pseudogene	AMD	ACAT_MA	ACAT MA		0.260658	1	0.780678	0.780678	ENSG00000205879	FAM90A2P	chr8	12029711	12036084	6374	-	GRCh37
2	130724165	ENSG00000225449	RAB6C-AS1	pseudogene	AMD	ACAT_MA	ACAT MA		0.26067	1	0.780678	0.780678	ENSG00000225449	RAB6C-AS1	chr2	130724165	130738039	13875	-	GRCh37
6	28089573	ENSG00000269293	ZSCAN16-AS1	gene	AMD	ACAT_MA	ACAT MA		0.260831	1	0.780721	0.780721	ENSG00000269293	ZSCAN16-AS1	chr6	28089573	28105071	15499	-	GRCh37
22	30727977	ENSG00000099995	SF3A1	gene	AMD	ACAT_MA	ACAT MA		0.260843	1	0.780721	0.780721	ENSG00000099995	SF3A1	chr22	30727977	30752936	24960	-	GRCh37
3	149235022	ENSG00000018408	WWTR1	gene	AMD	ACAT_MA	ACAT MA		0.260879	1	0.780721	0.780721	ENSG00000018408	WWTR1	chr3	149235022	149454501	219480	-	GRCh37
20	2815960	ENSG00000132635	PCED1A	gene	AMD	ACAT_MA	ACAT MA		0.260896	1	0.780721	0.780721	ENSG00000132635	PCED1A	chr20	2815960	2821836	5877	-	GRCh37
5	17107469	ENSG00000271892	CTD-2228A4.1	lincRNA_gene	AMD	ACAT_MA	ACAT MA		0.2609	1	0.780721	0.780721	ENSG00000271892	CTD-2228A4.1	chr5	17107469	17107898	430	-	GRCh37
19	35810164	ENSG00000012124	CD22	gene	AMD	ACAT_MA	ACAT MA		0.260933	1	0.780721	0.780721	ENSG00000012124	CD22	chr19	35810164	35838258	28095	+	GRCh37
3	42798669	ENSG00000181061	HIGD1A	gene	AMD	ACAT_MA	ACAT MA		0.260971	1	0.780721	0.780721	ENSG00000181061	HIGD1A	chr3	42798669	42846023	47355	-	GRCh37
7	75039605	ENSG00000223705	NSUN5P1	pseudogene	AMD	ACAT_MA	ACAT MA		0.261031	1	0.780721	0.780721	ENSG00000223705	NSUN5P1	chr7	75039605	75046066	6462	+	GRCh37
17	72858619	ENSG00000161513	FDXR	gene	AMD	ACAT_MA	ACAT MA		0.261047	1	0.780721	0.780721	ENSG00000161513	FDXR	chr17	72858619	72869156	10538	-	GRCh37
12	48235320	ENSG00000111424	VDR	gene	AMD	ACAT_MA	ACAT MA		0.261215	1	0.781103	0.781103	ENSG00000111424	VDR	chr12	48235320	48336831	101512	-	GRCh37
9	80912059	ENSG00000135069	PSAT1	gene	AMD	ACAT_MA	ACAT MA		0.261406	1	0.781552	0.781552	ENSG00000135069	PSAT1	chr9	80912059	80945009	32951	+	GRCh37
19	30719197	ENSG00000198597	ZNF536	gene	AMD	ACAT_MA	ACAT MA		0.261618	1	0.782013	0.782013	ENSG00000198597	ZNF536	chr19	30719197	31204445	485249	+	GRCh37
11	111473115	ENSG00000170145	SIK2	gene	AMD	ACAT_MA	ACAT MA		0.26167	1	0.782013	0.782013	ENSG00000170145	SIK2	chr11	111473115	111601577	128463	+	GRCh37
8	140742586	ENSG00000167632	TRAPPC9	gene	AMD	ACAT_MA	ACAT MA		0.261681	1	0.782013	0.782013	ENSG00000167632	TRAPPC9	chr8	140742586	141468678	726093	-	GRCh37
6	88224096	ENSG00000146282	RARS2	gene	AMD	ACAT_MA	ACAT MA		0.2619	1	0.782532	0.782532	ENSG00000146282	RARS2	chr6	88224096	88299721	75626	-	GRCh37
17	16915228	ENSG00000260328	AC104024.2	lincRNA_gene	AMD	ACAT_MA	ACAT MA		0.26198	1	0.782532	0.782532	ENSG00000260328	AC104024.2	chr17	16915228	16918304	3077	-	GRCh37
9	126118449	ENSG00000148204	CRB2	gene	AMD	ACAT_MA	ACAT MA		0.262007	1	0.782532	0.782532	ENSG00000148204	CRB2	chr9	126118449	126142603	24155	+	GRCh37
16	75630879	ENSG00000065457	ADAT1	gene	AMD	ACAT_MA	ACAT MA		0.26205	1	0.782532	0.782532	ENSG00000065457	ADAT1	chr16	75630879	75657198	26320	-	GRCh37
4	84377085	ENSG00000163319	MRPS18C	gene	AMD	ACAT_MA	ACAT MA		0.262057	1	0.782532	0.782532	ENSG00000163319	MRPS18C	chr4	84377085	84390888	13804	+	GRCh37
5	10275987	ENSG00000164237	CMBL	gene	AMD	ACAT_MA	ACAT MA		0.262321	1	0.782774	0.782774	ENSG00000164237	CMBL	chr5	10275987	10308138	32152	-	GRCh37
1	116184574	ENSG00000173218	VANGL1	gene	AMD	ACAT_MA	ACAT MA		0.26233	1	0.782774	0.782774	ENSG00000173218	VANGL1	chr1	116184574	116240845	56272	+	GRCh37
3	112051194	ENSG00000091972	CD200	gene	AMD	ACAT_MA	ACAT MA		0.262354	1	0.782774	0.782774	ENSG00000091972	CD200	chr3	112051194	112081659	30466	+	GRCh37
2	37869032	ENSG00000163171	CDC42EP3	gene	AMD	ACAT_MA	ACAT MA		0.26236	1	0.782774	0.782774	ENSG00000163171	CDC42EP3	chr2	37869032	37965611	96580	-	GRCh37
22	46546424	ENSG00000186951	PPARA	gene	AMD	ACAT_MA	ACAT MA		0.262372	1	0.782774	0.782774	ENSG00000186951	PPARA	chr22	46546424	46639653	93230	+	GRCh37
9	35909480	ENSG00000235387	SPAAR	lincRNA_gene	AMD	ACAT_MA	ACAT MA		0.262399	1	0.782774	0.782774	ENSG00000235387	SPAAR	chr9	35909480	35911683	2204	+	GRCh37
13	97637973	ENSG00000165621	OXGR1	gene	AMD	ACAT_MA	ACAT MA		0.262421	1	0.782774	0.782774	ENSG00000165621	OXGR1	chr13	97637973	97646984	9012	-	GRCh37
12	10771538	ENSG00000060140	STYK1	gene	AMD	ACAT_MA	ACAT MA		0.262627	1	0.78317	0.78317	ENSG00000060140	STYK1	chr12	10771538	10826917	55380	-	GRCh37
19	50691443	ENSG00000105357	MYH14	gene	AMD	ACAT_MA	ACAT MA		0.262635	1	0.78317	0.78317	ENSG00000105357	MYH14	chr19	50691443	50813802	122360	+	GRCh37
17	73975312	ENSG00000261408	TEN1-CDK3	processed_transcript	AMD	ACAT_MA	ACAT MA		0.262717	1	0.783296	0.783296	ENSG00000261408	TEN1-CDK3	chr17	73975312	74002080	26769	+	GRCh37
10	3818188	ENSG00000067082	KLF6	gene	AMD	ACAT_MA	ACAT MA		0.262857	1	0.783507	0.783507	ENSG00000067082	KLF6	chr10	3818188	3827473	9286	-	GRCh37
17	906758	ENSG00000159842	ABR	gene	AMD	ACAT_MA	ACAT MA		0.262906	1	0.783507	0.783507	ENSG00000159842	ABR	chr17	906758	1132315	225558	-	GRCh37
14	101245747	ENSG00000214548	MEG3	lincRNA_gene	AMD	ACAT_MA	ACAT MA		0.262909	1	0.783507	0.783507	ENSG00000214548	MEG3	chr14	101245747	101327368	81622	+	GRCh37
3	52558386	ENSG00000168268	NT5DC2	gene	AMD	ACAT_MA	ACAT MA		0.262965	1	0.783551	0.783551	ENSG00000168268	NT5DC2	chr3	52558386	52569070	10685	-	GRCh37
1	109941653	ENSG00000143106	PSMA5	gene	AMD	ACAT_MA	ACAT MA		0.263133	1	0.783932	0.783932	ENSG00000143106	PSMA5	chr1	109941653	109969062	27410	-	GRCh37
17	79650356	ENSG00000185359	HGS	gene	AMD	ACAT_MA	ACAT MA		0.263183	1	0.783958	0.783958	ENSG00000185359	HGS	chr17	79650356	79670168	19813	+	GRCh37
1	151170425	ENSG00000143398	PIP5K1A	gene	AMD	ACAT_MA	ACAT MA		0.263228	1	0.783975	0.783975	ENSG00000143398	PIP5K1A	chr1	151170425	151222012	51588	+	GRCh37
5	140723601	ENSG00000254245	PCDHGA3	gene	AMD	ACAT_MA	ACAT MA		0.263362	1	0.784251	0.784251	ENSG00000254245	PCDHGA3	chr5	140723601	140892546	168946	+	GRCh37
12	122235417	ENSG00000272849	AC084018.1	lincRNA_gene	AMD	ACAT_MA	ACAT MA		0.26346	1	0.784398	0.784398	ENSG00000272849	AC084018.1	chr12	122235417	122239878	4462	+	GRCh37
6	47845764	ENSG00000244694	PTCHD4	gene	AMD	ACAT_MA	ACAT MA		0.263548	1	0.784398	0.784398	ENSG00000244694	PTCHD4	chr6	47845764	48036425	190662	-	GRCh37
9	103064359	ENSG00000136891	TEX10	gene	AMD	ACAT_MA	ACAT MA		0.263575	1	0.784398	0.784398	ENSG00000136891	TEX10	chr9	103064359	103115221	50863	-	GRCh37
7	34386124	ENSG00000197085	NPSR1-AS1	processed_transcript	AMD	ACAT_MA	ACAT MA		0.263608	1	0.784398	0.784398	ENSG00000197085	NPSR1-AS1	chr7	34386124	34911194	525071	-	GRCh37
9	140194083	ENSG00000198435	NRARP	gene	AMD	ACAT_MA	ACAT MA		0.263677	1	0.784398	0.784398	ENSG00000198435	NRARP	chr9	140194083	140196703	2621	-	GRCh37
8	67039131	ENSG00000147573	TRIM55	gene	AMD	ACAT_MA	ACAT MA		0.263699	1	0.784398	0.784398	ENSG00000147573	TRIM55	chr8	67039131	67087720	48590	+	GRCh37
11	64494383	ENSG00000068831	RASGRP2	gene	AMD	ACAT_MA	ACAT MA		0.263733	1	0.784398	0.784398	ENSG00000068831	RASGRP2	chr11	64494383	64512928	18546	-	GRCh37
6	160146617	ENSG00000146457	WTAP	gene	AMD	ACAT_MA	ACAT MA		0.263744	1	0.784398	0.784398	ENSG00000146457	WTAP	chr6	160146617	160177351	30735	+	GRCh37
10	104178946	ENSG00000107872	FBXL15	gene	AMD	ACAT_MA	ACAT MA		0.263785	1	0.784398	0.784398	ENSG00000107872	FBXL15	chr10	104178946	104182893	3948	+	GRCh37
16	1728257	ENSG00000206053	JPT2	gene	AMD	ACAT_MA	ACAT MA		0.263817	1	0.784398	0.784398	ENSG00000206053	JPT2	chr16	1728257	1752281	24025	+	GRCh37
1	228327663	ENSG00000143774	GUK1	gene	AMD	ACAT_MA	ACAT MA		0.263866	1	0.784424	0.784424	ENSG00000143774	GUK1	chr1	228327663	228336685	9023	+	GRCh37
22	25348697	ENSG00000197077	KIAA1671	gene	AMD	ACAT_MA	ACAT MA		0.263986	1	0.784661	0.784661	ENSG00000197077	KIAA1671	chr22	25348697	25593415	244719	+	GRCh37
9	103790991	ENSG00000148123	LPPR1	gene	AMD	ACAT_MA	ACAT MA		0.264091	1	0.784748	0.784748	ENSG00000148123	LPPR1	chr9	103790991	104087417	296427	+	GRCh37
2	224839829	ENSG00000135919	SERPINE2	gene	AMD	ACAT_MA	ACAT MA		0.264126	1	0.784748	0.784748	ENSG00000135919	SERPINE2	chr2	224839829	224904036	64208	-	GRCh37
1	207079273	ENSG00000271680	AC098935.2	pseudogene	AMD	ACAT_MA	ACAT MA		0.264295	1	0.784748	0.784748	ENSG00000271680	AC098935.2	chr1	207079273	207079738	466	+	GRCh37
13	21351469	ENSG00000132953	XPO4	gene	AMD	ACAT_MA	ACAT MA		0.264307	1	0.784748	0.784748	ENSG00000132953	XPO4	chr13	21351469	21477187	125719	-	GRCh37
17	4835592	ENSG00000185245	GP1BA	gene	AMD	ACAT_MA	ACAT MA		0.264326	1	0.784748	0.784748	ENSG00000185245	GP1BA	chr17	4835592	4838325	2734	+	GRCh37
2	27593389	ENSG00000115234	SNX17	gene	AMD	ACAT_MA	ACAT MA		0.264348	1	0.784748	0.784748	ENSG00000115234	SNX17	chr2	27593389	27599995	6607	+	GRCh37
17	29718642	ENSG00000131242	RAB11FIP4	gene	AMD	ACAT_MA	ACAT MA		0.264371	1	0.784748	0.784748	ENSG00000131242	RAB11FIP4	chr17	29718642	29865236	146595	+	GRCh37
13	52026503	ENSG00000236778	INTS6-AS1	gene	AMD	ACAT_MA	ACAT MA		0.264445	1	0.784748	0.784748	ENSG00000236778	INTS6-AS1	chr13	52026503	52126500	99998	+	GRCh37
1	3541566	ENSG00000158109	TPRG1L	gene	AMD	ACAT_MA	ACAT MA		0.264469	1	0.784748	0.784748	ENSG00000158109	TPRG1L	chr1	3541566	3546691	5126	+	GRCh37
6	43737921	ENSG00000112715	VEGFA	gene	AMD	ACAT_MA	ACAT MA		0.264505	1	0.784748	0.784748	ENSG00000112715	VEGFA	chr6	43737921	43754224	16304	+	GRCh37
5	150883654	ENSG00000086570	FAT2	gene	AMD	ACAT_MA	ACAT MA		0.26451	1	0.784748	0.784748	ENSG00000086570	FAT2	chr5	150883654	150948505	64852	-	GRCh37
8	22224762	ENSG00000104635	SLC39A14	gene	AMD	ACAT_MA	ACAT MA		0.26452	1	0.784748	0.784748	ENSG00000104635	SLC39A14	chr8	22224762	22291642	66881	+	GRCh37
8	11173374	ENSG00000246477	AF131216.6	gene	AMD	ACAT_MA	ACAT MA		0.264554	1	0.784748	0.784748	ENSG00000246477	AF131216.6	chr8	11173374	11182938	9565	-	GRCh37
1	146644765	ENSG00000273071	RP11-337C18.10	processed_transcript	AMD	ACAT_MA	ACAT MA		0.264589	1	0.784748	0.784748	ENSG00000273071	RP11-337C18.10	chr1	146644765	146724314	79550	+	GRCh37
12	85253492	ENSG00000072041	SLC6A15	gene	AMD	ACAT_MA	ACAT MA		0.264626	1	0.784748	0.784748	ENSG00000072041	SLC6A15	chr12	85253492	85307394	53903	-	GRCh37
11	1618409	ENSG00000205867	KRTAP5-2	gene	AMD	ACAT_MA	ACAT MA		0.264664	1	0.784748	0.784748	ENSG00000205867	KRTAP5-2	chr11	1618409	1619524	1116	-	GRCh37
14	42211842	ENSG00000258536	FKBP1BP1	pseudogene	AMD	ACAT_MA	ACAT MA		0.264777	1	0.784963	0.784963	ENSG00000258536	FKBP1BP1	chr14	42211842	42212166	325	+	GRCh37
10	97471536	ENSG00000138185	ENTPD1	gene	AMD	ACAT_MA	ACAT MA		0.264948	1	0.785256	0.785256	ENSG00000138185	ENTPD1	chr10	97471536	97637023	165488	+	GRCh37
19	38042308	ENSG00000171817	ZNF540	gene	AMD	ACAT_MA	ACAT MA		0.265018	1	0.785256	0.785256	ENSG00000171817	ZNF540	chr19	38042308	38104998	62691	+	GRCh37
20	42136320	ENSG00000185513	L3MBTL1	gene	AMD	ACAT_MA	ACAT MA		0.265028	1	0.785256	0.785256	ENSG00000185513	L3MBTL1	chr20	42136320	42179590	43271	+	GRCh37
3	46710487	ENSG00000178038	ALS2CL	gene	AMD	ACAT_MA	ACAT MA		0.265053	1	0.785256	0.785256	ENSG00000178038	ALS2CL	chr3	46710487	46735194	24708	-	GRCh37
2	191273081	ENSG00000151690	MFSD6	gene	AMD	ACAT_MA	ACAT MA		0.265079	1	0.785256	0.785256	ENSG00000151690	MFSD6	chr2	191273081	191373931	100851	+	GRCh37
7	139026106	ENSG00000269955	LUC7L2	gene	AMD	ACAT_MA	ACAT MA		0.265159	1	0.785373	0.785373	ENSG00000269955	LUC7L2	chr7	139026106	139107345	81240	+	GRCh37
11	27676440	ENSG00000176697	BDNF	gene	AMD	ACAT_MA	ACAT MA		0.26528	1	0.785516	0.785516	ENSG00000176697	BDNF	chr11	27676440	27743605	67166	-	GRCh37
11	74407474	ENSG00000054938	CHRDL2	gene	AMD	ACAT_MA	ACAT MA		0.265288	1	0.785516	0.785516	ENSG00000054938	CHRDL2	chr11	74407474	74442430	34957	-	GRCh37
15	75011883	ENSG00000140465	CYP1A1	gene	AMD	ACAT_MA	ACAT MA		0.265345	1	0.785565	0.785565	ENSG00000140465	CYP1A1	chr15	75011883	75017951	6069	-	GRCh37
3	133784147	ENSG00000163785	RYK	gene	AMD	ACAT_MA	ACAT MA		0.265402	1	0.785612	0.785612	ENSG00000163785	RYK	chr3	133784147	133969689	185543	-	GRCh37
15	66628544	ENSG00000075131	TIPIN	gene	AMD	ACAT_MA	ACAT MA		0.265701	1	0.786151	0.786151	ENSG00000075131	TIPIN	chr15	66628544	66679084	50541	-	GRCh37
11	9002123	ENSG00000175352	NRIP3	gene	AMD	ACAT_MA	ACAT MA		0.265716	1	0.786151	0.786151	ENSG00000175352	NRIP3	chr11	9002123	9025596	23474	-	GRCh37
7	155592680	ENSG00000164690	SHH	gene	AMD	ACAT_MA	ACAT MA		0.265726	1	0.786151	0.786151	ENSG00000164690	SHH	chr7	155592680	155604967	12288	-	GRCh37
1	32817122	ENSG00000162526	TSSK3	gene	AMD	ACAT_MA	ACAT MA		0.265757	1	0.786151	0.786151	ENSG00000162526	TSSK3	chr1	32817122	32829913	12792	+	GRCh37
11	67372992	ENSG00000255119	RP11-655M14.12	gene	AMD	ACAT_MA	ACAT MA		0.265803	1	0.786151	0.786151	ENSG00000255119	RP11-655M14.12	chr11	67372992	67374113	1122	+	GRCh37
7	115927434	ENSG00000105971	CAV2	gene	AMD	ACAT_MA	ACAT MA		0.265867	1	0.786151	0.786151	ENSG00000105971	CAV2	chr7	115927434	116148595	221162	+	GRCh37
1	162336698	ENSG00000239887	C1orf226	gene	AMD	ACAT_MA	ACAT MA		0.265868	1	0.786151	0.786151	ENSG00000239887	C1orf226	chr1	162336698	162356600	19903	+	GRCh37
8	49830249	ENSG00000019549	SNAI2	gene	AMD	ACAT_MA	ACAT MA		0.265945	1	0.786258	0.786258	ENSG00000019549	SNAI2	chr8	49830249	49834299	4051	-	GRCh37
17	73975301	ENSG00000257949	TEN1	gene	AMD	ACAT_MA	ACAT MA		0.266034	1	0.78638	0.78638	ENSG00000257949	TEN1	chr17	73975301	73996667	21367	+	GRCh37
4	71681499	ENSG00000132463	GRSF1	gene	AMD	ACAT_MA	ACAT MA		0.266067	1	0.78638	0.78638	ENSG00000132463	GRSF1	chr4	71681499	71705662	24164	-	GRCh37
17	4876146	ENSG00000234203	RP5-1050D4.2	gene	AMD	ACAT_MA	ACAT MA		0.266235	1	0.786755	0.786755	ENSG00000234203	RP5-1050D4.2	chr17	4876146	4877976	1831	+	GRCh37
20	33890369	ENSG00000101019	UQCC1	gene	AMD	ACAT_MA	ACAT MA		0.266458	1	0.787292	0.787292	ENSG00000101019	UQCC1	chr20	33890369	33999944	109576	-	GRCh37
16	31404633	ENSG00000156886	ITGAD	gene	AMD	ACAT_MA	ACAT MA		0.266523	1	0.787347	0.787347	ENSG00000156886	ITGAD	chr16	31404633	31437826	33194	+	GRCh37
22	36134783	ENSG00000100320	RBFOX2	gene	AMD	ACAT_MA	ACAT MA		0.266557	1	0.787347	0.787347	ENSG00000100320	RBFOX2	chr22	36134783	36424473	289691	-	GRCh37
19	18303992	ENSG00000254858	MPV17L2	gene	AMD	ACAT_MA	ACAT MA		0.266624	1	0.787368	0.787368	ENSG00000254858	MPV17L2	chr19	18303992	18307758	3767	+	GRCh37
3	142668006	ENSG00000188582	PAQR9	gene	AMD	ACAT_MA	ACAT MA		0.266696	1	0.787368	0.787368	ENSG00000188582	PAQR9	chr3	142668006	142682178	14173	-	GRCh37
13	111267881	ENSG00000213995	NAXD	gene	AMD	ACAT_MA	ACAT MA		0.266711	1	0.787368	0.787368	ENSG00000213995	NAXD	chr13	111267881	111292340	24460	+	GRCh37
4	175204828	ENSG00000164118	CEP44	gene	AMD	ACAT_MA	ACAT MA		0.266736	1	0.787368	0.787368	ENSG00000164118	CEP44	chr4	175204828	175254531	49704	+	GRCh37
20	16710606	ENSG00000125870	SNRPB2	gene	AMD	ACAT_MA	ACAT MA		0.266768	1	0.787368	0.787368	ENSG00000125870	SNRPB2	chr20	16710606	16722421	11816	+	GRCh37
20	10381657	ENSG00000125863	MKKS	gene	AMD	ACAT_MA	ACAT MA		0.266878	1	0.787572	0.787572	ENSG00000125863	MKKS	chr20	10381657	10414870	33214	-	GRCh37
1	229456758	ENSG00000154429	CCSAP	gene	AMD	ACAT_MA	ACAT MA		0.267036	1	0.78792	0.78792	ENSG00000154429	CCSAP	chr1	229456758	229479041	22284	-	GRCh37
2	25264999	ENSG00000084710	EFR3B	gene	AMD	ACAT_MA	ACAT MA		0.267146	1	0.788108	0.788108	ENSG00000084710	EFR3B	chr2	25264999	25378243	113245	+	GRCh37
3	32147181	ENSG00000152642	GPD1L	gene	AMD	ACAT_MA	ACAT MA		0.267181	1	0.788108	0.788108	ENSG00000152642	GPD1L	chr3	32147181	32210205	63025	+	GRCh37
7	99006264	ENSG00000106245	BUD31	gene	AMD	ACAT_MA	ACAT MA		0.267501	1	0.788929	0.788929	ENSG00000106245	BUD31	chr7	99006264	99017239	10976	+	GRCh37
1	231664399	ENSG00000116918	TSNAX	gene	AMD	ACAT_MA	ACAT MA		0.26765	1	0.789127	0.789127	ENSG00000116918	TSNAX	chr1	231664399	231702270	37872	+	GRCh37
2	197627756	ENSG00000119041	GTF3C3	gene	AMD	ACAT_MA	ACAT MA		0.267653	1	0.789127	0.789127	ENSG00000119041	GTF3C3	chr2	197627756	197664449	36694	-	GRCh37
2	224822121	ENSG00000135900	MRPL44	gene	AMD	ACAT_MA	ACAT MA		0.267702	1	0.789127	0.789127	ENSG00000135900	MRPL44	chr2	224822121	224832431	10311	+	GRCh37
14	99978838	ENSG00000258749	AL110504.1	gene	AMD	ACAT_MA	ACAT MA		0.267731	1	0.789127	0.789127	ENSG00000258749	AL110504.1	chr14	99978838	99979913	1076	+	GRCh37
4	170838912	ENSG00000248319	RP11-205M3.3	lincRNA_gene	AMD	ACAT_MA	ACAT MA		0.267808	1	0.789235	0.789235	ENSG00000248319	RP11-205M3.3	chr4	170838912	170897053	58142	-	GRCh37
8	101585116	ENSG00000174226	SNX31	gene	AMD	ACAT_MA	ACAT MA		0.267926	1	0.789462	0.789462	ENSG00000174226	SNX31	chr8	101585116	101675643	90528	-	GRCh37
9	131873229	ENSG00000119383	PTPA	gene	AMD	ACAT_MA	ACAT MA		0.268053	1	0.789646	0.789646	ENSG00000119383	PTPA	chr9	131873229	131911225	37997	+	GRCh37
2	133402426	ENSG00000150551	LYPD1	gene	AMD	ACAT_MA	ACAT MA		0.26807	1	0.789646	0.789646	ENSG00000150551	LYPD1	chr2	133402426	133429152	26727	-	GRCh37
18	44056935	ENSG00000167210	LOXHD1	gene	AMD	ACAT_MA	ACAT MA		0.268265	1	0.790099	0.790099	ENSG00000167210	LOXHD1	chr18	44056935	44236996	180062	-	GRCh37
5	35617946	ENSG00000152582	SPEF2	gene	AMD	ACAT_MA	ACAT MA		0.26837	1	0.790289	0.790289	ENSG00000152582	SPEF2	chr5	35617946	35814713	196768	+	GRCh37
19	55896713	ENSG00000108107	RPL28	gene	AMD	ACAT_MA	ACAT MA		0.268496	1	0.790428	0.790428	ENSG00000108107	RPL28	chr19	55896713	55914612	17900	+	GRCh37
11	6469843	ENSG00000110171	TRIM3	gene	AMD	ACAT_MA	ACAT MA		0.268499	1	0.790428	0.790428	ENSG00000110171	TRIM3	chr11	6469843	6495689	25847	-	GRCh37
5	180688213	ENSG00000248275	TRIM52-AS1	gene	AMD	ACAT_MA	ACAT MA		0.268667	1	0.790711	0.790711	ENSG00000248275	TRIM52-AS1	chr5	180688213	180699308	11096	+	GRCh37
6	84743475	ENSG00000135324	MRAP2	gene	AMD	ACAT_MA	ACAT MA		0.268677	1	0.790711	0.790711	ENSG00000135324	MRAP2	chr6	84743475	84800600	57126	+	GRCh37
7	116312444	ENSG00000105976	MET	gene	AMD	ACAT_MA	ACAT MA		0.268732	1	0.790753	0.790753	ENSG00000105976	MET	chr7	116312444	116438440	125997	+	GRCh37
21	46305868	ENSG00000160255	ITGB2	gene	AMD	ACAT_MA	ACAT MA		0.268862	1	0.791016	0.791016	ENSG00000160255	ITGB2	chr21	46305868	46351904	46037	-	GRCh37
19	23563119	ENSG00000269431	BNIP3P8	pseudogene	AMD	ACAT_MA	ACAT MA		0.268906	1	0.791025	0.791025	ENSG00000269431	BNIP3P8	chr19	23563119	23563678	560	+	GRCh37
19	39421188	ENSG00000128626	MRPS12	gene	AMD	ACAT_MA	ACAT MA		0.268999	1	0.791178	0.791178	ENSG00000128626	MRPS12	chr19	39421188	39423802	2615	+	GRCh37
1	154975127	ENSG00000160685	ZBTB7B	gene	AMD	ACAT_MA	ACAT MA		0.269054	1	0.791219	0.791219	ENSG00000160685	ZBTB7B	chr1	154975127	154990998	15872	+	GRCh37
14	77972340	ENSG00000100596	SPTLC2	gene	AMD	ACAT_MA	ACAT MA		0.269193	1	0.791471	0.791471	ENSG00000100596	SPTLC2	chr14	77972340	78083116	110777	-	GRCh37
15	83023847	ENSG00000259429	UBE2Q2P2	pseudogene	AMD	ACAT_MA	ACAT MA		0.269221	1	0.791471	0.791471	ENSG00000259429	UBE2Q2P2	chr15	83023847	83088805	64959	+	GRCh37
21	35772615	ENSG00000222018	C21orf140	gene	AMD	ACAT_MA	ACAT MA		0.26929	1	0.79154	0.79154	ENSG00000222018	C21orf140	chr21	35772615	35773370	756	-	GRCh37
19	15347647	ENSG00000141867	BRD4	gene	AMD	ACAT_MA	ACAT MA		0.269326	1	0.79154	0.79154	ENSG00000141867	BRD4	chr19	15347647	15443356	95710	-	GRCh37
13	42614176	ENSG00000102780	DGKH	gene	AMD	ACAT_MA	ACAT MA		0.269469	1	0.791753	0.791753	ENSG00000102780	DGKH	chr13	42614176	42830714	216539	+	GRCh37
8	33405273	ENSG00000133874	RNF122	gene	AMD	ACAT_MA	ACAT MA		0.26949	1	0.791753	0.791753	ENSG00000133874	RNF122	chr8	33405273	33424643	19371	-	GRCh37
3	183205319	ENSG00000172578	KLHL6	gene	AMD	ACAT_MA	ACAT MA		0.269522	1	0.791753	0.791753	ENSG00000172578	KLHL6	chr3	183205319	183273477	68159	-	GRCh37
6	26440700	ENSG00000111801	BTN3A3	gene	AMD	ACAT_MA	ACAT MA		0.269628	1	0.791947	0.791947	ENSG00000111801	BTN3A3	chr6	26440700	26453643	12944	+	GRCh37
16	3194220	ENSG00000228146	CASP16P	gene	AMD	ACAT_MA	ACAT MA		0.26973	1	0.792125	0.792125	ENSG00000228146	CASP16P	chr16	3194220	3199964	5745	+	GRCh37
20	61340189	ENSG00000101188	NTSR1	gene	AMD	ACAT_MA	ACAT MA		0.26984	1	0.792273	0.792273	ENSG00000101188	NTSR1	chr20	61340189	61394123	53935	+	GRCh37
14	106202680	ENSG00000211896	IGHG1	gene	AMD	ACAT_MA	ACAT MA		0.269862	1	0.792273	0.792273	ENSG00000211896	IGHG1	chr14	106202680	106209408	6729	-	GRCh37
3	151488216	ENSG00000240602	AADACP1	pseudogene	AMD	ACAT_MA	ACAT MA		0.270018	1	0.792524	0.792524	ENSG00000240602	AADACP1	chr3	151488216	151502682	14467	+	GRCh37
7	22893797	ENSG00000228649	SNHG26	processed_transcript	AMD	ACAT_MA	ACAT MA		0.27007	1	0.792524	0.792524	ENSG00000228649	SNHG26	chr7	22893797	22901021	7225	+	GRCh37
19	58978423	ENSG00000083812	ZNF324	gene	AMD	ACAT_MA	ACAT MA		0.270071	1	0.792524	0.792524	ENSG00000083812	ZNF324	chr19	58978423	58984945	6523	+	GRCh37
11	75897369	ENSG00000085741	WNT11	gene	AMD	ACAT_MA	ACAT MA		0.270112	1	0.792526	0.792526	ENSG00000085741	WNT11	chr11	75897369	75921780	24412	-	GRCh37
3	177919838	ENSG00000223930	RP11-33A14.1	lincRNA_gene	AMD	ACAT_MA	ACAT MA		0.270258	1	0.792832	0.792832	ENSG00000223930	RP11-33A14.1	chr3	177919838	178103205	183368	-	GRCh37
1	3569084	ENSG00000078900	TP73	gene	AMD	ACAT_MA	ACAT MA		0.270381	1	0.792887	0.792887	ENSG00000078900	TP73	chr1	3569084	3652765	83682	+	GRCh37
17	61627822	ENSG00000136485	DCAF7	gene	AMD	ACAT_MA	ACAT MA		0.270432	1	0.792887	0.792887	ENSG00000136485	DCAF7	chr17	61627822	61671639	43818	+	GRCh37
19	50270225	ENSG00000196961	AP2A1	gene	AMD	ACAT_MA	ACAT MA		0.270541	1	0.792887	0.792887	ENSG00000196961	AP2A1	chr19	50270225	50310370	40146	+	GRCh37
17	5344232	ENSG00000005100	DHX33	gene	AMD	ACAT_MA	ACAT MA		0.270566	1	0.792887	0.792887	ENSG00000005100	DHX33	chr17	5344232	5372380	28149	-	GRCh37
13	31506840	ENSG00000175664	TEX26	gene	AMD	ACAT_MA	ACAT MA		0.27057	1	0.792887	0.792887	ENSG00000175664	TEX26	chr13	31506840	31549639	42800	+	GRCh37
2	946554	ENSG00000172554	SNTG2	gene	AMD	ACAT_MA	ACAT MA		0.270619	1	0.792887	0.792887	ENSG00000172554	SNTG2	chr2	946554	1371385	424832	+	GRCh37
20	52183604	ENSG00000171940	ZNF217	gene	AMD	ACAT_MA	ACAT MA		0.270638	1	0.792887	0.792887	ENSG00000171940	ZNF217	chr20	52183604	52226446	42843	-	GRCh37
5	16616035	ENSG00000246214	AC022113.1	gene	AMD	ACAT_MA	ACAT MA		0.270647	1	0.792887	0.792887	ENSG00000246214	AC022113.1	chr5	16616035	16630078	14044	+	GRCh37
3	57302375	ENSG00000239388	ASB14	gene	AMD	ACAT_MA	ACAT MA		0.270691	1	0.792887	0.792887	ENSG00000239388	ASB14	chr3	57302375	57326710	24336	-	GRCh37
16	84178865	ENSG00000154099	DNAAF1	gene	AMD	ACAT_MA	ACAT MA		0.270756	1	0.792887	0.792887	ENSG00000154099	DNAAF1	chr16	84178865	84212373	33509	+	GRCh37
17	16826229	ENSG00000128438	TBC1D27	pseudogene	AMD	ACAT_MA	ACAT MA		0.270759	1	0.792887	0.792887	ENSG00000128438	TBC1D27	chr17	16826229	16838153	11925	-	GRCh37
1	3547331	ENSG00000116213	WRAP73	gene	AMD	ACAT_MA	ACAT MA		0.270774	1	0.792887	0.792887	ENSG00000116213	WRAP73	chr1	3547331	3569325	21995	-	GRCh37
6	41040684	ENSG00000001167	NFYA	gene	AMD	ACAT_MA	ACAT MA		0.270809	1	0.792887	0.792887	ENSG00000001167	NFYA	chr6	41040684	41067715	27032	+	GRCh37
7	35840542	ENSG00000122545	SEPT7	gene	AMD	ACAT_MA	ACAT MA		0.270943	1	0.793159	0.793159	ENSG00000122545	SEPT7	chr7	35840542	35944917	104376	+	GRCh37
2	231972944	ENSG00000135914	HTR2B	gene	AMD	ACAT_MA	ACAT MA		0.271087	1	0.793341	0.793341	ENSG00000135914	HTR2B	chr2	231972944	231989832	16889	-	GRCh37
4	5053169	ENSG00000152953	STK32B	gene	AMD	ACAT_MA	ACAT MA		0.271087	1	0.793341	0.793341	ENSG00000152953	STK32B	chr4	5053169	5502725	449557	+	GRCh37
12	6666029	ENSG00000111641	NOP2	gene	AMD	ACAT_MA	ACAT MA		0.271317	1	0.793893	0.793893	ENSG00000111641	NOP2	chr12	6666029	6677857	11829	-	GRCh37
12	124403207	ENSG00000119242	CCDC92	gene	AMD	ACAT_MA	ACAT MA		0.271359	1	0.793896	0.793896	ENSG00000119242	CCDC92	chr12	124403207	124457378	54172	-	GRCh37
22	47157791	ENSG00000260708	AL118516.1	gene	AMD	ACAT_MA	ACAT MA		0.271437	1	0.793974	0.793974	ENSG00000260708	AL118516.1	chr22	47157791	47158460	670	-	GRCh37
11	66036004	ENSG00000174903	RAB1B	gene	AMD	ACAT_MA	ACAT MA		0.271467	1	0.793974	0.793974	ENSG00000174903	RAB1B	chr11	66036004	66044963	8960	+	GRCh37
1	161195793	ENSG00000158882	TOMM40L	gene	AMD	ACAT_MA	ACAT MA		0.271528	1	0.794032	0.794032	ENSG00000158882	TOMM40L	chr1	161195793	161200408	4616	+	GRCh37
9	34689564	ENSG00000172724	CCL19	gene	AMD	ACAT_MA	ACAT MA		0.271587	1	0.794085	0.794085	ENSG00000172724	CCL19	chr9	34689564	34691274	1711	-	GRCh37
5	37106330	ENSG00000197603	C5orf42	gene	AMD	ACAT_MA	ACAT MA		0.271736	1	0.794338	0.794338	ENSG00000197603	C5orf42	chr5	37106330	37249530	143201	-	GRCh37
18	14728271	ENSG00000180777	ANKRD30B	gene	AMD	ACAT_MA	ACAT MA		0.271809	1	0.794338	0.794338	ENSG00000180777	ANKRD30B	chr18	14728271	14852737	124467	+	GRCh37
2	26680071	ENSG00000115155	OTOF	gene	AMD	ACAT_MA	ACAT MA		0.27182	1	0.794338	0.794338	ENSG00000115155	OTOF	chr2	26680071	26781566	101496	-	GRCh37
21	40752170	ENSG00000182093	WRB	gene	AMD	ACAT_MA	ACAT MA		0.271869	1	0.794338	0.794338	ENSG00000182093	WRB	chr21	40752170	40800454	48285	+	GRCh37
11	18252896	ENSG00000148965	SAA4	gene	AMD	ACAT_MA	ACAT MA		0.271911	1	0.794338	0.794338	ENSG00000148965	SAA4	chr11	18252896	18258440	5545	-	GRCh37
15	76640526	ENSG00000140386	SCAPER	gene	AMD	ACAT_MA	ACAT MA		0.271961	1	0.794338	0.794338	ENSG00000140386	SCAPER	chr15	76640526	77197785	557260	-	GRCh37
10	28339922	ENSG00000150054	MPP7	gene	AMD	ACAT_MA	ACAT MA		0.271997	1	0.794338	0.794338	ENSG00000150054	MPP7	chr10	28339922	28623415	283494	-	GRCh37
4	38825336	ENSG00000174130	TLR6	gene	AMD	ACAT_MA	ACAT MA		0.272008	1	0.794338	0.794338	ENSG00000174130	TLR6	chr4	38825336	38858438	33103	-	GRCh37
12	56498103	ENSG00000170515	PA2G4	gene	AMD	ACAT_MA	ACAT MA		0.272043	1	0.794338	0.794338	ENSG00000170515	PA2G4	chr12	56498103	56507691	9589	+	GRCh37
1	4714792	ENSG00000196581	AJAP1	gene	AMD	ACAT_MA	ACAT MA		0.272123	1	0.794452	0.794452	ENSG00000196581	AJAP1	chr1	4714792	4852594	137803	+	GRCh37
20	32581452	ENSG00000125970	RALY	gene	AMD	ACAT_MA	ACAT MA		0.272193	1	0.794516	0.794516	ENSG00000125970	RALY	chr20	32581452	32696114	114663	+	GRCh37
14	53635772	ENSG00000237356	AL365295.1	lincRNA_gene	AMD	ACAT_MA	ACAT MA		0.27223	1	0.794516	0.794516	ENSG00000237356	AL365295.1	chr14	53635772	54153976	518205	+	GRCh37
6	118773632	ENSG00000216809	AL589993.1	pseudogene	AMD	ACAT_MA	ACAT MA		0.272268	1	0.794516	0.794516	ENSG00000216809	AL589993.1	chr6	118773632	118776155	2524	-	GRCh37
4	80413570	ENSG00000250334	LINC00989	lincRNA_gene	AMD	ACAT_MA	ACAT MA		0.272374	1	0.794704	0.794704	ENSG00000250334	LINC00989	chr4	80413570	80497614	84045	+	GRCh37
11	128706210	ENSG00000151704	KCNJ1	gene	AMD	ACAT_MA	ACAT MA		0.27248	1	0.794798	0.794798	ENSG00000151704	KCNJ1	chr11	128706210	128737268	31059	-	GRCh37
21	43892596	ENSG00000160188	RSPH1	gene	AMD	ACAT_MA	ACAT MA		0.272536	1	0.794798	0.794798	ENSG00000160188	RSPH1	chr21	43892596	43916464	23869	-	GRCh37
21	16191164	ENSG00000235609	AF127577.4	lincRNA_gene	AMD	ACAT_MA	ACAT MA		0.27262	1	0.794798	0.794798	ENSG00000235609	AF127577.4	chr21	16191164	16254296	63133	-	GRCh37
17	19286755	ENSG00000166482	MFAP4	gene	AMD	ACAT_MA	ACAT MA		0.272674	1	0.794798	0.794798	ENSG00000166482	MFAP4	chr17	19286755	19290553	3799	-	GRCh37
1	20808884	ENSG00000162545	CAMK2N1	gene	AMD	ACAT_MA	ACAT MA		0.27268	1	0.794798	0.794798	ENSG00000162545	CAMK2N1	chr1	20808884	20812713	3830	-	GRCh37
17	66255323	ENSG00000141337	ARSG	gene	AMD	ACAT_MA	ACAT MA		0.272693	1	0.794798	0.794798	ENSG00000141337	ARSG	chr17	66255323	66418872	163550	+	GRCh37
19	11925099	ENSG00000171295	ZNF440	gene	AMD	ACAT_MA	ACAT MA		0.272693	1	0.794798	0.794798	ENSG00000171295	ZNF440	chr19	11925099	11946016	20918	+	GRCh37
8	96146032	ENSG00000175895	PLEKHF2	gene	AMD	ACAT_MA	ACAT MA		0.27286	1	0.795163	0.795163	ENSG00000175895	PLEKHF2	chr8	96146032	96168912	22881	+	GRCh37
4	53578597	ENSG00000226950	DANCR	processed_transcript	AMD	ACAT_MA	ACAT MA		0.272944	1	0.795288	0.795288	ENSG00000226950	DANCR	chr4	53578597	53586518	7922	+	GRCh37
1	85093913	ENSG00000180869	LINC01555	gene	AMD	ACAT_MA	ACAT MA		0.273029	1	0.795417	0.795417	ENSG00000180869	LINC01555	chr1	85093913	85100703	6791	-	GRCh37
12	46777462	ENSG00000257261	RP11-96H19.1	lincRNA_gene	AMD	ACAT_MA	ACAT MA		0.273182	1	0.795744	0.795744	ENSG00000257261	RP11-96H19.1	chr12	46777462	46850051	72590	+	GRCh37
20	55108302	ENSG00000213714	FAM209B	gene	AMD	ACAT_MA	ACAT MA		0.273271	1	0.795882	0.795882	ENSG00000213714	FAM209B	chr20	55108302	55111576	3275	+	GRCh37
1	153940010	ENSG00000143578	CREB3L4	gene	AMD	ACAT_MA	ACAT MA		0.273355	1	0.795922	0.795922	ENSG00000143578	CREB3L4	chr1	153940010	153946839	6830	+	GRCh37
1	151023447	ENSG00000197622	CDC42SE1	gene	AMD	ACAT_MA	ACAT MA		0.273367	1	0.795922	0.795922	ENSG00000197622	CDC42SE1	chr1	151023447	151042801	19355	-	GRCh37
15	24407901	ENSG00000260551	PWRN2	lincRNA_gene	AMD	ACAT_MA	ACAT MA		0.273455	1	0.796043	0.796043	ENSG00000260551	PWRN2	chr15	24407901	24415095	7195	-	GRCh37
2	198380295	ENSG00000115540	MOB4	gene	AMD	ACAT_MA	ACAT MA		0.27358	1	0.796043	0.796043	ENSG00000115540	MOB4	chr2	198380295	198418423	38129	+	GRCh37
19	52115344	ENSG00000268500	AC018755.2	gene	AMD	ACAT_MA	ACAT MA		0.273704	1	0.796043	0.796043	ENSG00000268500	AC018755.2	chr19	52115344	52150142	34799	-	GRCh37
19	18169805	ENSG00000096996	IL12RB1	gene	AMD	ACAT_MA	ACAT MA		0.273786	1	0.796043	0.796043	ENSG00000096996	IL12RB1	chr19	18169805	18209754	39950	-	GRCh37
18	3246399	ENSG00000272688	AP005329.3	lincRNA_gene	AMD	ACAT_MA	ACAT MA		0.273883	1	0.796043	0.796043	ENSG00000272688	AP005329.3	chr18	3246399	3247084	686	-	GRCh37
13	94806447	ENSG00000236520	GPC6-AS1	gene	AMD	ACAT_MA	ACAT MA		0.273897	1	0.796043	0.796043	ENSG00000236520	GPC6-AS1	chr13	94806447	94840245	33799	-	GRCh37
15	44829255	ENSG00000104131	EIF3J	gene	AMD	ACAT_MA	ACAT MA		0.273933	1	0.796043	0.796043	ENSG00000104131	EIF3J	chr15	44829255	44855227	25973	+	GRCh37
1	78161672	ENSG00000077254	USP33	gene	AMD	ACAT_MA	ACAT MA		0.273955	1	0.796043	0.796043	ENSG00000077254	USP33	chr1	78161672	78225537	63866	-	GRCh37
2	192109911	ENSG00000128641	MYO1B	gene	AMD	ACAT_MA	ACAT MA		0.273996	1	0.796043	0.796043	ENSG00000128641	MYO1B	chr2	192109911	192290115	180205	+	GRCh37
19	47616531	ENSG00000142230	SAE1	gene	AMD	ACAT_MA	ACAT MA		0.274016	1	0.796043	0.796043	ENSG00000142230	SAE1	chr19	47616531	47713886	97356	+	GRCh37
6	56322785	ENSG00000151914	DST	gene	AMD	ACAT_MA	ACAT MA		0.274019	1	0.796043	0.796043	ENSG00000151914	DST	chr6	56322785	56819426	496642	-	GRCh37
16	1543345	ENSG00000100726	TELO2	gene	AMD	ACAT_MA	ACAT MA		0.27411	1	0.796043	0.796043	ENSG00000100726	TELO2	chr16	1543345	1560458	17114	+	GRCh37
19	55084387	ENSG00000239998	LILRA2	gene	AMD	ACAT_MA	ACAT MA		0.274131	1	0.796043	0.796043	ENSG00000239998	LILRA2	chr19	55084387	55099027	14641	+	GRCh37
6	42152139	ENSG00000112599	GUCA1B	gene	AMD	ACAT_MA	ACAT MA		0.274161	1	0.796043	0.796043	ENSG00000112599	GUCA1B	chr6	42152139	42162654	10516	-	GRCh37
22	24313554	ENSG00000099977	DDT	gene	AMD	ACAT_MA	ACAT MA		0.274175	1	0.796043	0.796043	ENSG00000099977	DDT	chr22	24313554	24322660	9107	-	GRCh37
13	96453834	ENSG00000102595	UGGT2	gene	AMD	ACAT_MA	ACAT MA		0.274186	1	0.796043	0.796043	ENSG00000102595	UGGT2	chr13	96453834	96705736	251903	-	GRCh37
19	34895289	ENSG00000126249	PDCD2L	gene	AMD	ACAT_MA	ACAT MA		0.27419	1	0.796043	0.796043	ENSG00000126249	PDCD2L	chr19	34895289	34917073	21785	+	GRCh37
3	129366635	ENSG00000172765	TMCC1	gene	AMD	ACAT_MA	ACAT MA		0.274213	1	0.796043	0.796043	ENSG00000172765	TMCC1	chr3	129366635	129612419	245785	-	GRCh37
7	116916685	ENSG00000105989	WNT2	gene	AMD	ACAT_MA	ACAT MA		0.274238	1	0.796043	0.796043	ENSG00000105989	WNT2	chr7	116916685	116963343	46659	-	GRCh37
3	52444673	ENSG00000010318	PHF7	gene	AMD	ACAT_MA	ACAT MA		0.274251	1	0.796043	0.796043	ENSG00000010318	PHF7	chr3	52444673	52457657	12985	+	GRCh37
5	175085033	ENSG00000113749	HRH2	gene	AMD	ACAT_MA	ACAT MA		0.274272	1	0.796043	0.796043	ENSG00000113749	HRH2	chr5	175085033	175113245	28213	+	GRCh37
14	103058998	ENSG00000089902	RCOR1	gene	AMD	ACAT_MA	ACAT MA		0.274327	1	0.796082	0.796082	ENSG00000089902	RCOR1	chr14	103058998	103196913	137916	+	GRCh37
6	44081194	ENSG00000180992	MRPL14	gene	AMD	ACAT_MA	ACAT MA		0.27437	1	0.796089	0.796089	ENSG00000180992	MRPL14	chr6	44081194	44095194	14001	-	GRCh37
3	50367219	ENSG00000068028	RASSF1	gene	AMD	ACAT_MA	ACAT MA		0.274415	1	0.796101	0.796101	ENSG00000068028	RASSF1	chr3	50367219	50378411	11193	-	GRCh37
17	655900	ENSG00000231784	DBIL5P	pseudogene	AMD	ACAT_MA	ACAT MA		0.274513	1	0.796144	0.796144	ENSG00000231784	DBIL5P	chr17	655900	658576	2677	+	GRCh37
7	16501106	ENSG00000171243	SOSTDC1	gene	AMD	ACAT_MA	ACAT MA		0.274572	1	0.796144	0.796144	ENSG00000171243	SOSTDC1	chr7	16501106	16570205	69100	-	GRCh37
21	27750871	ENSG00000232692	AP001596.1	gene	AMD	ACAT_MA	ACAT MA		0.274621	1	0.796144	0.796144	ENSG00000232692	AP001596.1	chr21	27750871	27844017	93147	+	GRCh37
9	35605367	ENSG00000107140	TESK1	gene	AMD	ACAT_MA	ACAT MA		0.274682	1	0.796144	0.796144	ENSG00000107140	TESK1	chr9	35605367	35610038	4672	+	GRCh37
6	161768452	ENSG00000185345	PARK2	gene	AMD	ACAT_MA	ACAT MA		0.27474	1	0.796144	0.796144	ENSG00000185345	PARK2	chr6	161768452	163148803	1380352	-	GRCh37
20	23355159	ENSG00000125814	NAPB	gene	AMD	ACAT_MA	ACAT MA		0.274789	1	0.796144	0.796144	ENSG00000125814	NAPB	chr20	23355159	23402125	46967	-	GRCh37
7	65425671	ENSG00000169919	GUSB	gene	AMD	ACAT_MA	ACAT MA		0.274825	1	0.796144	0.796144	ENSG00000169919	GUSB	chr7	65425671	65447301	21631	-	GRCh37
1	223282748	ENSG00000187554	TLR5	gene	AMD	ACAT_MA	ACAT MA		0.274832	1	0.796144	0.796144	ENSG00000187554	TLR5	chr1	223282748	223316624	33877	-	GRCh37
1	16154724	ENSG00000178715	AL450998.1	pseudogene	AMD	ACAT_MA	ACAT MA		0.27487	1	0.796144	0.796144	ENSG00000178715	AL450998.1	chr1	16154724	16155167	444	+	GRCh37
1	40157854	ENSG00000084072	PPIE	gene	AMD	ACAT_MA	ACAT MA		0.274899	1	0.796144	0.796144	ENSG00000084072	PPIE	chr1	40157854	40229586	71733	+	GRCh37
8	7449528	ENSG00000233176	OR7E157P	pseudogene	AMD	ACAT_MA	ACAT MA		0.275014	1	0.796144	0.796144	ENSG00000233176	OR7E157P	chr8	7449528	7450438	911	+	GRCh37
3	52937588	ENSG00000163935	SFMBT1	gene	AMD	ACAT_MA	ACAT MA		0.275103	1	0.796144	0.796144	ENSG00000163935	SFMBT1	chr3	52937588	53080766	143179	-	GRCh37
20	50400581	ENSG00000101115	SALL4	gene	AMD	ACAT_MA	ACAT MA		0.275106	1	0.796144	0.796144	ENSG00000101115	SALL4	chr20	50400581	50419059	18479	-	GRCh37
16	12995477	ENSG00000237515	SHISA9	gene	AMD	ACAT_MA	ACAT MA		0.275109	1	0.796144	0.796144	ENSG00000237515	SHISA9	chr16	12995477	13334272	338796	+	GRCh37
11	77524365	ENSG00000219529	AP000580.1	pseudogene	AMD	ACAT_MA	ACAT MA		0.275149	1	0.796144	0.796144	ENSG00000219529	AP000580.1	chr11	77524365	77524722	358	-	GRCh37
4	25863452	ENSG00000250317	SMIM20	gene	AMD	ACAT_MA	ACAT MA		0.27515	1	0.796144	0.796144	ENSG00000250317	SMIM20	chr4	25863452	25931435	67984	+	GRCh37
14	58460263	ENSG00000259969	RP11-999E24.3	gene	AMD	ACAT_MA	ACAT MA		0.275231	1	0.796144	0.796144	ENSG00000259969	RP11-999E24.3	chr14	58460263	58461243	981	-	GRCh37
5	149980642	ENSG00000171992	SYNPO	gene	AMD	ACAT_MA	ACAT MA		0.275263	1	0.796144	0.796144	ENSG00000171992	SYNPO	chr5	149980642	150038782	58141	+	GRCh37
1	6694228	ENSG00000007923	DNAJC11	gene	AMD	ACAT_MA	ACAT MA		0.27531	1	0.796144	0.796144	ENSG00000007923	DNAJC11	chr1	6694228	6761984	67757	-	GRCh37
9	88902648	ENSG00000083223	ZCCHC6	gene	AMD	ACAT_MA	ACAT MA		0.275344	1	0.796144	0.796144	ENSG00000083223	ZCCHC6	chr9	88902648	88969369	66722	-	GRCh37
8	48920960	ENSG00000169139	UBE2V2	gene	AMD	ACAT_MA	ACAT MA		0.275345	1	0.796144	0.796144	ENSG00000169139	UBE2V2	chr8	48920960	48977268	56309	+	GRCh37
2	144053155	ENSG00000257640	AC096558.2	gene	AMD	ACAT_MA	ACAT MA		0.275349	1	0.796144	0.796144	ENSG00000257640	AC096558.2	chr2	144053155	144329674	276520	-	GRCh37
8	187045	ENSG00000273402	AC004908.3	gene	AMD	ACAT_MA	ACAT MA		0.275403	1	0.796144	0.796144	ENSG00000273402	AC004908.3	chr8	187045	187669	625	+	GRCh37
6	101846664	ENSG00000164418	GRIK2	gene	AMD	ACAT_MA	ACAT MA		0.275417	1	0.796144	0.796144	ENSG00000164418	GRIK2	chr6	101846664	102517958	671295	+	GRCh37
6	2989960	ENSG00000224846	RP1-90J20.8	gene	AMD	ACAT_MA	ACAT MA		0.275568	1	0.796279	0.796279	ENSG00000224846	RP1-90J20.8	chr6	2989960	2999368	9409	-	GRCh37
16	17195626	ENSG00000103489	XYLT1	gene	AMD	ACAT_MA	ACAT MA		0.275693	1	0.796279	0.796279	ENSG00000103489	XYLT1	chr16	17195626	17564738	369113	-	GRCh37
2	202241930	ENSG00000115993	TRAK2	gene	AMD	ACAT_MA	ACAT MA		0.275714	1	0.796279	0.796279	ENSG00000115993	TRAK2	chr2	202241930	202316302	74373	-	GRCh37
4	138440072	ENSG00000189184	PCDH18	gene	AMD	ACAT_MA	ACAT MA		0.275719	1	0.796279	0.796279	ENSG00000189184	PCDH18	chr4	138440072	138453648	13577	-	GRCh37
18	28709199	ENSG00000134765	DSC1	gene	AMD	ACAT_MA	ACAT MA		0.275727	1	0.796279	0.796279	ENSG00000134765	DSC1	chr18	28709199	28742819	33621	-	GRCh37
13	20248896	ENSG00000121390	PSPC1	gene	AMD	ACAT_MA	ACAT MA		0.275729	1	0.796279	0.796279	ENSG00000121390	PSPC1	chr13	20248896	20357142	108247	-	GRCh37
1	160185505	ENSG00000132716	DCAF8	gene	AMD	ACAT_MA	ACAT MA		0.275752	1	0.796279	0.796279	ENSG00000132716	DCAF8	chr1	160185505	160254920	69416	-	GRCh37
19	41284147	ENSG00000171570	RAB4B-EGLN2	gene	AMD	ACAT_MA	ACAT MA		0.275817	1	0.796347	0.796347	ENSG00000171570	RAB4B-EGLN2	chr19	41284147	41314103	29957	+	GRCh37
16	30960387	ENSG00000175938	ORAI3	gene	AMD	ACAT_MA	ACAT MA		0.27592	1	0.796526	0.796526	ENSG00000175938	ORAI3	chr16	30960387	30967782	7396	+	GRCh37
20	5095599	ENSG00000132646	PCNA	gene	AMD	ACAT_MA	ACAT MA		0.275976	1	0.796569	0.796569	ENSG00000132646	PCNA	chr20	5095599	5107272	11674	-	GRCh37
2	6980701	ENSG00000134326	CMPK2	gene	AMD	ACAT_MA	ACAT MA		0.276071	1	0.796601	0.796601	ENSG00000134326	CMPK2	chr2	6980701	7006766	26066	-	GRCh37
7	98989671	ENSG00000106244	PDAP1	gene	AMD	ACAT_MA	ACAT MA		0.276192	1	0.796601	0.796601	ENSG00000106244	PDAP1	chr7	98989671	99006452	16782	-	GRCh37
10	855484	ENSG00000107929	LARP4B	gene	AMD	ACAT_MA	ACAT MA		0.276201	1	0.796601	0.796601	ENSG00000107929	LARP4B	chr10	855484	977564	122081	-	GRCh37
12	10138241	ENSG00000165682	CLEC1B	gene	AMD	ACAT_MA	ACAT MA		0.276204	1	0.796601	0.796601	ENSG00000165682	CLEC1B	chr12	10138241	10166023	27783	-	GRCh37
5	660883	ENSG00000171368	TPPP	gene	AMD	ACAT_MA	ACAT MA		0.27621	1	0.796601	0.796601	ENSG00000171368	TPPP	chr5	660883	693510	32628	-	GRCh37
11	40135753	ENSG00000148948	LRRC4C	gene	AMD	ACAT_MA	ACAT MA		0.276281	1	0.796601	0.796601	ENSG00000148948	LRRC4C	chr11	40135753	41481323	1345571	-	GRCh37
10	81563813	ENSG00000225484	NUTM2B-AS1	lincRNA_gene	AMD	ACAT_MA	ACAT MA		0.276294	1	0.796601	0.796601	ENSG00000225484	NUTM2B-AS1	chr10	81563813	81586350	22538	-	GRCh37
2	39037574	ENSG00000223922	ASS1P2	pseudogene	AMD	ACAT_MA	ACAT MA		0.276316	1	0.796601	0.796601	ENSG00000223922	ASS1P2	chr2	39037574	39038796	1223	-	GRCh37
15	44162962	ENSG00000171877	FRMD5	gene	AMD	ACAT_MA	ACAT MA		0.276421	1	0.796714	0.796714	ENSG00000171877	FRMD5	chr15	44162962	44487450	324489	-	GRCh37
2	50145643	ENSG00000179915	NRXN1	gene	AMD	ACAT_MA	ACAT MA		0.276438	1	0.796714	0.796714	ENSG00000179915	NRXN1	chr2	50145643	51259674	1114032	-	GRCh37
7	117105838	ENSG00000001626	CFTR	gene	AMD	ACAT_MA	ACAT MA		0.276556	1	0.796861	0.796861	ENSG00000001626	CFTR	chr7	117105838	117356025	250188	+	GRCh37
17	44344403	ENSG00000261575	RP11-259G18.1	pseudogene	AMD	ACAT_MA	ACAT MA		0.276611	1	0.796861	0.796861	ENSG00000261575	RP11-259G18.1	chr17	44344403	44346060	1658	+	GRCh37
1	53711217	ENSG00000157193	LRP8	gene	AMD	ACAT_MA	ACAT MA		0.276613	1	0.796861	0.796861	ENSG00000157193	LRP8	chr1	53711217	53793742	82526	-	GRCh37
11	67370351	ENSG00000184224	C11orf72	gene	AMD	ACAT_MA	ACAT MA		0.276707	1	0.797014	0.797014	ENSG00000184224	C11orf72	chr11	67370351	67374177	3827	-	GRCh37
12	117293949	ENSG00000135116	HRK	gene	AMD	ACAT_MA	ACAT MA		0.276849	1	0.797217	0.797217	ENSG00000135116	HRK	chr12	117293949	117319246	25298	-	GRCh37
7	64295658	ENSG00000234338	AC073349.2	pseudogene	AMD	ACAT_MA	ACAT MA		0.276879	1	0.797217	0.797217	ENSG00000234338	AC073349.2	chr7	64295658	64297260	1603	-	GRCh37
13	76445187	ENSG00000178734	LMO7DN	gene	AMD	ACAT_MA	ACAT MA		0.276901	1	0.797217	0.797217	ENSG00000178734	LMO7DN	chr13	76445187	76457947	12761	+	GRCh37
17	19911364	ENSG00000261033	AC005730.2	gene	AMD	ACAT_MA	ACAT MA		0.276949	1	0.797236	0.797236	ENSG00000261033	AC005730.2	chr17	19911364	19912547	1184	-	GRCh37
18	2847028	ENSG00000132205	EMILIN2	gene	AMD	ACAT_MA	ACAT MA		0.277093	1	0.797533	0.797533	ENSG00000132205	EMILIN2	chr18	2847028	2915991	68964	+	GRCh37
2	242967334	ENSG00000226423	AC093642.1	lincRNA_gene	AMD	ACAT_MA	ACAT MA		0.277159	1	0.797606	0.797606	ENSG00000226423	AC093642.1	chr2	242967334	242968327	994	-	GRCh37
5	36606457	ENSG00000079215	SLC1A3	gene	AMD	ACAT_MA	ACAT MA		0.277362	1	0.798069	0.798069	ENSG00000079215	SLC1A3	chr5	36606457	36688436	81980	+	GRCh37
3	128628717	ENSG00000187695	AC112484.1	gene	AMD	ACAT_MA	ACAT MA		0.277523	1	0.798414	0.798414	ENSG00000187695	AC112484.1	chr3	128628717	128690173	61457	-	GRCh37
1	12290124	ENSG00000048707	VPS13D	gene	AMD	ACAT_MA	ACAT MA		0.277612	1	0.798508	0.798508	ENSG00000048707	VPS13D	chr1	12290124	12572099	281976	+	GRCh37
19	48835613	ENSG00000161558	TMEM143	gene	AMD	ACAT_MA	ACAT MA		0.277638	1	0.798508	0.798508	ENSG00000161558	TMEM143	chr19	48835613	48867494	31882	-	GRCh37
8	145051321	ENSG00000178685	PARP10	gene	AMD	ACAT_MA	ACAT MA		0.277801	1	0.79878	0.79878	ENSG00000178685	PARP10	chr8	145051321	145086940	35620	-	GRCh37
19	13993161	ENSG00000132016	C19orf57	gene	AMD	ACAT_MA	ACAT MA		0.277815	1	0.79878	0.79878	ENSG00000132016	C19orf57	chr19	13993161	14017265	24105	-	GRCh37
1	168545711	ENSG00000143184	XCL1	gene	AMD	ACAT_MA	ACAT MA		0.278032	1	0.799185	0.799185	ENSG00000143184	XCL1	chr1	168545711	168551315	5605	+	GRCh37
20	62152077	ENSG00000125534	PPDPF	gene	AMD	ACAT_MA	ACAT MA		0.278039	1	0.799185	0.799185	ENSG00000125534	PPDPF	chr20	62152077	62153559	1483	+	GRCh37
1	161166894	ENSG00000158864	NDUFS2	gene	AMD	ACAT_MA	ACAT MA		0.278133	1	0.799229	0.799229	ENSG00000158864	NDUFS2	chr1	161166894	161184185	17292	+	GRCh37
22	40806285	ENSG00000196588	MKL1	gene	AMD	ACAT_MA	ACAT MA		0.278186	1	0.799229	0.799229	ENSG00000196588	MKL1	chr22	40806285	41032706	226422	-	GRCh37
20	25654851	ENSG00000130684	ZNF337	gene	AMD	ACAT_MA	ACAT MA		0.278187	1	0.799229	0.799229	ENSG00000130684	ZNF337	chr20	25654851	25677477	22627	-	GRCh37
1	1227756	ENSG00000131584	ACAP3	gene	AMD	ACAT_MA	ACAT MA		0.278294	1	0.799229	0.799229	ENSG00000131584	ACAP3	chr1	1227756	1244989	17234	-	GRCh37
8	17155539	ENSG00000003987	MTMR7	gene	AMD	ACAT_MA	ACAT MA		0.278329	1	0.799229	0.799229	ENSG00000003987	MTMR7	chr8	17155539	17271037	115499	-	GRCh37
1	157800704	ENSG00000073754	CD5L	gene	AMD	ACAT_MA	ACAT MA		0.278331	1	0.799229	0.799229	ENSG00000073754	CD5L	chr1	157800704	157868046	67343	-	GRCh37
20	42839600	ENSG00000223891	OSER1-AS1	lincRNA_gene	AMD	ACAT_MA	ACAT MA		0.278343	1	0.799229	0.799229	ENSG00000223891	OSER1-AS1	chr20	42839600	42854667	15068	+	GRCh37
2	49189296	ENSG00000170820	FSHR	gene	AMD	ACAT_MA	ACAT MA		0.278395	1	0.79926	0.79926	ENSG00000170820	FSHR	chr2	49189296	49381676	192381	-	GRCh37
22	31721790	ENSG00000100105	PATZ1	gene	AMD	ACAT_MA	ACAT MA		0.278445	1	0.799284	0.799284	ENSG00000100105	PATZ1	chr22	31721790	31742218	20429	-	GRCh37
5	89688078	ENSG00000153140	CETN3	gene	AMD	ACAT_MA	ACAT MA		0.278547	1	0.79942	0.79942	ENSG00000153140	CETN3	chr5	89688078	89705603	17526	-	GRCh37
2	203879602	ENSG00000144426	NBEAL1	gene	AMD	ACAT_MA	ACAT MA		0.278593	1	0.79942	0.79942	ENSG00000144426	NBEAL1	chr2	203879602	204091101	211500	+	GRCh37
1	220141943	ENSG00000136628	EPRS	gene	AMD	ACAT_MA	ACAT MA		0.278616	1	0.79942	0.79942	ENSG00000136628	EPRS	chr1	220141943	220220000	78058	-	GRCh37
16	127006	ENSG00000103152	MPG	gene	AMD	ACAT_MA	ACAT MA		0.278723	1	0.799609	0.799609	ENSG00000103152	MPG	chr16	127006	135852	8847	+	GRCh37
16	88112767	ENSG00000261193	AC134312.4	lincRNA_gene	AMD	ACAT_MA	ACAT MA		0.278789	1	0.799679	0.799679	ENSG00000261193	AC134312.4	chr16	88112767	88120989	8223	-	GRCh37
1	160085549	ENSG00000018625	ATP1A2	gene	AMD	ACAT_MA	ACAT MA		0.278902	1	0.79969	0.79969	ENSG00000018625	ATP1A2	chr1	160085549	160113381	27833	+	GRCh37
11	56949221	ENSG00000183908	LRRC55	gene	AMD	ACAT_MA	ACAT MA		0.27897	1	0.79969	0.79969	ENSG00000183908	LRRC55	chr11	56949221	56959191	9971	+	GRCh37
2	200820040	ENSG00000162972	C2orf47	gene	AMD	ACAT_MA	ACAT MA		0.278997	1	0.79969	0.79969	ENSG00000162972	C2orf47	chr2	200820040	200873263	53224	+	GRCh37
12	45444684	ENSG00000257319	RP11-478B9.1	gene	AMD	ACAT_MA	ACAT MA		0.279012	1	0.79969	0.79969	ENSG00000257319	RP11-478B9.1	chr12	45444684	45496890	52207	+	GRCh37
14	24658363	ENSG00000254692	AL136295.1	gene	AMD	ACAT_MA	ACAT MA		0.279041	1	0.79969	0.79969	ENSG00000254692	AL136295.1	chr14	24658363	24682679	24317	-	GRCh37
8	11188397	ENSG00000177710	SLC35G5	gene	AMD	ACAT_MA	ACAT MA		0.279074	1	0.79969	0.79969	ENSG00000177710	SLC35G5	chr8	11188397	11189717	1321	+	GRCh37
4	83814162	ENSG00000251022	THAP9-AS1	gene	AMD	ACAT_MA	ACAT MA		0.279082	1	0.79969	0.79969	ENSG00000251022	THAP9-AS1	chr4	83814162	83822113	7952	-	GRCh37
17	8280838	ENSG00000161970	RPL26	gene	AMD	ACAT_MA	ACAT MA		0.2792	1	0.799898	0.799898	ENSG00000161970	RPL26	chr17	8280838	8286531	5694	-	GRCh37
4	71569921	ENSG00000018189	RUFY3	gene	AMD	ACAT_MA	ACAT MA		0.279237	1	0.799898	0.799898	ENSG00000018189	RUFY3	chr4	71569921	71673032	103112	+	GRCh37
1	68150744	ENSG00000116717	GADD45A	gene	AMD	ACAT_MA	ACAT MA		0.279321	1	0.800022	0.800022	ENSG00000116717	GADD45A	chr1	68150744	68154021	3278	+	GRCh37
8	1316808	ENSG00000260721	AF067845.1	lincRNA_gene	AMD	ACAT_MA	ACAT MA		0.279506	1	0.80043	0.80043	ENSG00000260721	AF067845.1	chr8	1316808	1317999	1192	-	GRCh37
2	203926037	ENSG00000228513	AC023271.1	pseudogene	AMD	ACAT_MA	ACAT MA		0.279634	1	0.800533	0.800533	ENSG00000228513	AC023271.1	chr2	203926037	203927126	1090	-	GRCh37
19	1407568	ENSG00000071626	DAZAP1	gene	AMD	ACAT_MA	ACAT MA		0.27966	1	0.800533	0.800533	ENSG00000071626	DAZAP1	chr19	1407568	1435719	28152	+	GRCh37
18	33688495	ENSG00000141424	SLC39A6	gene	AMD	ACAT_MA	ACAT MA		0.279665	1	0.800533	0.800533	ENSG00000141424	SLC39A6	chr18	33688495	33709348	20854	-	GRCh37
6	90036344	ENSG00000198833	UBE2J1	gene	AMD	ACAT_MA	ACAT MA		0.279789	1	0.800672	0.800672	ENSG00000198833	UBE2J1	chr6	90036344	90062567	26224	-	GRCh37
1	236849754	ENSG00000077522	ACTN2	gene	AMD	ACAT_MA	ACAT MA		0.279853	1	0.800672	0.800672	ENSG00000077522	ACTN2	chr1	236849754	236927931	78178	+	GRCh37
2	173600002	ENSG00000091428	RAPGEF4	gene	AMD	ACAT_MA	ACAT MA		0.279875	1	0.800672	0.800672	ENSG00000091428	RAPGEF4	chr2	173600002	173917621	317620	+	GRCh37
11	65142663	ENSG00000162241	SLC25A45	gene	AMD	ACAT_MA	ACAT MA		0.279911	1	0.800672	0.800672	ENSG00000162241	SLC25A45	chr11	65142663	65151172	8510	-	GRCh37
11	695428	ENSG00000177042	TMEM80	gene	AMD	ACAT_MA	ACAT MA		0.279942	1	0.800672	0.800672	ENSG00000177042	TMEM80	chr11	695428	705028	9601	+	GRCh37
9	33461439	ENSG00000165271	NOL6	gene	AMD	ACAT_MA	ACAT MA		0.280003	1	0.800672	0.800672	ENSG00000165271	NOL6	chr9	33461439	33473928	12490	-	GRCh37
19	1009647	ENSG00000182087	TMEM259	gene	AMD	ACAT_MA	ACAT MA		0.280079	1	0.800672	0.800672	ENSG00000182087	TMEM259	chr19	1009647	1021117	11471	-	GRCh37
4	9783258	ENSG00000169676	DRD5	gene	AMD	ACAT_MA	ACAT MA		0.280106	1	0.800672	0.800672	ENSG00000169676	DRD5	chr4	9783258	9785632	2375	+	GRCh37
1	147466094	ENSG00000215859	PDZK1P1	lincRNA_gene	AMD	ACAT_MA	ACAT MA		0.280183	1	0.800672	0.800672	ENSG00000215859	PDZK1P1	chr1	147466094	147484331	18238	-	GRCh37
14	22446699	ENSG00000211795	TRAV8-6	V_gene_segment	AMD	ACAT_MA	ACAT MA		0.280219	1	0.800672	0.800672	ENSG00000211795	TRAV8-6	chr14	22446699	22447360	662	+	GRCh37
6	149825869	ENSG00000131013	PPIL4	gene	AMD	ACAT_MA	ACAT MA		0.28023	1	0.800672	0.800672	ENSG00000131013	PPIL4	chr6	149825869	149867174	41306	-	GRCh37
8	145577795	ENSG00000185803	SLC52A2	gene	AMD	ACAT_MA	ACAT MA		0.28025	1	0.800672	0.800672	ENSG00000185803	SLC52A2	chr8	145577795	145584932	7138	+	GRCh37
11	82924047	ENSG00000241020	AP000873.1	pseudogene	AMD	ACAT_MA	ACAT MA		0.280282	1	0.800672	0.800672	ENSG00000241020	AP000873.1	chr11	82924047	82924446	400	+	GRCh37
3	98514785	ENSG00000057019	DCBLD2	gene	AMD	ACAT_MA	ACAT MA		0.280293	1	0.800672	0.800672	ENSG00000057019	DCBLD2	chr3	98514785	98620533	105749	-	GRCh37
2	60678302	ENSG00000119866	BCL11A	gene	AMD	ACAT_MA	ACAT MA		0.280343	1	0.800696	0.800696	ENSG00000119866	BCL11A	chr2	60678302	60780702	102401	-	GRCh37
7	65338254	ENSG00000196715	VKORC1L1	gene	AMD	ACAT_MA	ACAT MA		0.280545	1	0.801154	0.801154	ENSG00000196715	VKORC1L1	chr7	65338254	65424550	86297	+	GRCh37
14	64907087	ENSG00000272909	AL122035.2	gene	AMD	ACAT_MA	ACAT MA		0.280629	1	0.801227	0.801227	ENSG00000272909	AL122035.2	chr14	64907087	64908956	1870	-	GRCh37
13	49618215	ENSG00000223724	RAD17P2	pseudogene	AMD	ACAT_MA	ACAT MA		0.280675	1	0.801227	0.801227	ENSG00000223724	RAD17P2	chr13	49618215	49620930	2716	-	GRCh37
6	3269196	ENSG00000137266	SLC22A23	gene	AMD	ACAT_MA	ACAT MA		0.28079	1	0.801227	0.801227	ENSG00000137266	SLC22A23	chr6	3269196	3457256	188061	-	GRCh37
3	186650337	ENSG00000203632	AC007690.1	pseudogene	AMD	ACAT_MA	ACAT MA		0.280794	1	0.801227	0.801227	ENSG00000203632	AC007690.1	chr3	186650337	186652182	1846	+	GRCh37
11	67056018	ENSG00000172932	ANKRD13D	gene	AMD	ACAT_MA	ACAT MA		0.280804	1	0.801227	0.801227	ENSG00000172932	ANKRD13D	chr11	67056018	67069956	13939	+	GRCh37
8	52232138	ENSG00000147485	PXDNL	gene	AMD	ACAT_MA	ACAT MA		0.280825	1	0.801227	0.801227	ENSG00000147485	PXDNL	chr8	52232138	52722005	489868	-	GRCh37
19	57922531	ENSG00000186272	ZNF17	gene	AMD	ACAT_MA	ACAT MA		0.28086	1	0.801227	0.801227	ENSG00000186272	ZNF17	chr19	57922531	57933307	10777	+	GRCh37
17	39657233	ENSG00000171401	KRT13	gene	AMD	ACAT_MA	ACAT MA		0.280924	1	0.801291	0.801291	ENSG00000171401	KRT13	chr17	39657233	39661957	4725	-	GRCh37
3	121488610	ENSG00000173226	IQCB1	gene	AMD	ACAT_MA	ACAT MA		0.281144	1	0.801768	0.801768	ENSG00000173226	IQCB1	chr3	121488610	121553926	65317	-	GRCh37
21	16333556	ENSG00000180530	NRIP1	gene	AMD	ACAT_MA	ACAT MA		0.281174	1	0.801768	0.801768	ENSG00000180530	NRIP1	chr21	16333556	16437321	103766	-	GRCh37
2	27851114	ENSG00000198522	GPN1	gene	AMD	ACAT_MA	ACAT MA		0.281248	1	0.801862	0.801862	ENSG00000198522	GPN1	chr2	27851114	27874375	23262	+	GRCh37
10	47191844	ENSG00000204172	AGAP10	gene	AMD	ACAT_MA	ACAT MA		0.281499	1	0.802386	0.802386	ENSG00000204172	AGAP10	chr10	47191844	47239738	47895	-	GRCh37
8	59717977	ENSG00000198846	TOX	gene	AMD	ACAT_MA	ACAT MA		0.281519	1	0.802386	0.802386	ENSG00000198846	TOX	chr8	59717977	60031767	313791	-	GRCh37
16	56463045	ENSG00000167005	NUDT21	gene	AMD	ACAT_MA	ACAT MA		0.281563	1	0.802386	0.802386	ENSG00000167005	NUDT21	chr16	56463045	56486111	23067	-	GRCh37
9	115923286	ENSG00000119321	FKBP15	gene	AMD	ACAT_MA	ACAT MA		0.281655	1	0.802386	0.802386	ENSG00000119321	FKBP15	chr9	115923286	115983641	60356	-	GRCh37
14	21467414	ENSG00000165794	SLC39A2	gene	AMD	ACAT_MA	ACAT MA		0.281675	1	0.802386	0.802386	ENSG00000165794	SLC39A2	chr14	21467414	21470030	2617	+	GRCh37
7	98246609	ENSG00000106236	NPTX2	gene	AMD	ACAT_MA	ACAT MA		0.281681	1	0.802386	0.802386	ENSG00000106236	NPTX2	chr7	98246609	98259180	12572	+	GRCh37
6	118910233	ENSG00000217330	SSXP10	pseudogene	AMD	ACAT_MA	ACAT MA		0.281859	1	0.802738	0.802738	ENSG00000217330	SSXP10	chr6	118910233	118910797	565	+	GRCh37
7	32620561	ENSG00000229358	DPY19L1P1	pseudogene	AMD	ACAT_MA	ACAT MA		0.281887	1	0.802738	0.802738	ENSG00000229358	DPY19L1P1	chr7	32620561	32801399	180839	-	GRCh37
1	97144430	ENSG00000137970	RPL7P9	pseudogene	AMD	ACAT_MA	ACAT MA		0.28199	1	0.802911	0.802911	ENSG00000137970	RPL7P9	chr1	97144430	97145176	747	-	GRCh37
21	17102344	ENSG00000155313	USP25	gene	AMD	ACAT_MA	ACAT MA		0.282171	1	0.80331	0.80331	ENSG00000155313	USP25	chr21	17102344	17252377	150034	+	GRCh37
6	84222194	ENSG00000146250	PRSS35	gene	AMD	ACAT_MA	ACAT MA		0.282287	1	0.803377	0.803377	ENSG00000146250	PRSS35	chr6	84222194	84235423	13230	+	GRCh37
19	39481354	ENSG00000161243	FBXO27	gene	AMD	ACAT_MA	ACAT MA		0.282363	1	0.803377	0.803377	ENSG00000161243	FBXO27	chr19	39481354	39523425	42072	-	GRCh37
18	61538926	ENSG00000197632	SERPINB2	gene	AMD	ACAT_MA	ACAT MA		0.282383	1	0.803377	0.803377	ENSG00000197632	SERPINB2	chr18	61538926	61571124	32199	+	GRCh37
5	179527795	ENSG00000146090	RASGEF1C	gene	AMD	ACAT_MA	ACAT MA		0.282398	1	0.803377	0.803377	ENSG00000146090	RASGEF1C	chr5	179527795	179636153	108359	-	GRCh37
12	94671534	ENSG00000258365	RP11-1105G2.3	gene	AMD	ACAT_MA	ACAT MA		0.282402	1	0.803377	0.803377	ENSG00000258365	RP11-1105G2.3	chr12	94671534	94676620	5087	-	GRCh37
8	104476617	ENSG00000261670	AC012213.2	lincRNA_gene	AMD	ACAT_MA	ACAT MA		0.282445	1	0.803381	0.803381	ENSG00000261670	AC012213.2	chr8	104476617	104481213	4597	+	GRCh37
1	155581011	ENSG00000203761	MSTO2P	pseudogene	AMD	ACAT_MA	ACAT MA		0.282569	1	0.803496	0.803496	ENSG00000203761	MSTO2P	chr1	155581011	155720105	139095	+	GRCh37
8	42032236	ENSG00000104368	PLAT	gene	AMD	ACAT_MA	ACAT MA		0.282607	1	0.803496	0.803496	ENSG00000104368	PLAT	chr8	42032236	42065242	33007	-	GRCh37
3	53528683	ENSG00000157388	CACNA1D	gene	AMD	ACAT_MA	ACAT MA		0.282623	1	0.803496	0.803496	ENSG00000157388	CACNA1D	chr3	53528683	53847760	319078	+	GRCh37
14	51324609	ENSG00000100504	PYGL	gene	AMD	ACAT_MA	ACAT MA		0.28272	1	0.803496	0.803496	ENSG00000100504	PYGL	chr14	51324609	51411454	86846	-	GRCh37
17	72606026	ENSG00000186407	CD300E	gene	AMD	ACAT_MA	ACAT MA		0.282784	1	0.803496	0.803496	ENSG00000186407	CD300E	chr17	72606026	72619897	13872	-	GRCh37
6	18224099	ENSG00000124795	DEK	gene	AMD	ACAT_MA	ACAT MA		0.282794	1	0.803496	0.803496	ENSG00000124795	DEK	chr6	18224099	18265054	40956	-	GRCh37
7	123321989	ENSG00000106299	WASL	gene	AMD	ACAT_MA	ACAT MA		0.282855	1	0.803496	0.803496	ENSG00000106299	WASL	chr7	123321989	123389121	67133	-	GRCh37
2	128193783	ENSG00000163166	IWS1	gene	AMD	ACAT_MA	ACAT MA		0.282893	1	0.803496	0.803496	ENSG00000163166	IWS1	chr2	128193783	128284462	90680	-	GRCh37
19	50310126	ENSG00000010361	FUZ	gene	AMD	ACAT_MA	ACAT MA		0.282927	1	0.803496	0.803496	ENSG00000010361	FUZ	chr19	50310126	50320633	10508	-	GRCh37
21	45917775	ENSG00000175894	TSPEAR	gene	AMD	ACAT_MA	ACAT MA		0.282932	1	0.803496	0.803496	ENSG00000175894	TSPEAR	chr21	45917775	46131495	213721	-	GRCh37
15	34671269	ENSG00000175265	GOLGA8A	gene	AMD	ACAT_MA	ACAT MA		0.282942	1	0.803496	0.803496	ENSG00000175265	GOLGA8A	chr15	34671269	34880704	209436	-	GRCh37
1	38326369	ENSG00000204084	INPP5B	gene	AMD	ACAT_MA	ACAT MA		0.283082	1	0.803636	0.803636	ENSG00000204084	INPP5B	chr1	38326369	38412729	86361	-	GRCh37
9	130928343	ENSG00000148337	CIZ1	gene	AMD	ACAT_MA	ACAT MA		0.283166	1	0.803636	0.803636	ENSG00000148337	CIZ1	chr9	130928343	130966662	38320	-	GRCh37
6	35541362	ENSG00000096060	FKBP5	gene	AMD	ACAT_MA	ACAT MA		0.283178	1	0.803636	0.803636	ENSG00000096060	FKBP5	chr6	35541362	35696360	154999	-	GRCh37
3	69068978	ENSG00000144747	TMF1	gene	AMD	ACAT_MA	ACAT MA		0.283191	1	0.803636	0.803636	ENSG00000144747	TMF1	chr3	69068978	69101484	32507	-	GRCh37
17	32907768	ENSG00000181291	TMEM132E	gene	AMD	ACAT_MA	ACAT MA		0.283201	1	0.803636	0.803636	ENSG00000181291	TMEM132E	chr17	32907768	32966337	58570	+	GRCh37
17	40465342	ENSG00000168610	STAT3	gene	AMD	ACAT_MA	ACAT MA		0.283241	1	0.803636	0.803636	ENSG00000168610	STAT3	chr17	40465342	40540586	75245	-	GRCh37
7	100813774	ENSG00000167011	NAT16	gene	AMD	ACAT_MA	ACAT MA		0.283376	1	0.803904	0.803904	ENSG00000167011	NAT16	chr7	100813774	100823557	9784	-	GRCh37
19	33793763	ENSG00000267296	CEBPA-AS1	gene	AMD	ACAT_MA	ACAT MA		0.283467	1	0.804042	0.804042	ENSG00000267296	CEBPA-AS1	chr19	33793763	33795960	2198	+	GRCh37
14	57279901	ENSG00000248550	OTX2-AS1	gene	AMD	ACAT_MA	ACAT MA		0.283627	1	0.804275	0.804275	ENSG00000248550	OTX2-AS1	chr14	57279901	57618895	338995	+	GRCh37
1	72767155	ENSG00000227207	RPL31P12	pseudogene	AMD	ACAT_MA	ACAT MA		0.283642	1	0.804275	0.804275	ENSG00000227207	RPL31P12	chr1	72767155	72767512	358	+	GRCh37
19	10677138	ENSG00000129355	CDKN2D	gene	AMD	ACAT_MA	ACAT MA		0.283674	1	0.804275	0.804275	ENSG00000129355	CDKN2D	chr19	10677138	10679735	2598	-	GRCh37
2	26531415	ENSG00000138018	SELENOI	gene	AMD	ACAT_MA	ACAT MA		0.28375	1	0.804374	0.804374	ENSG00000138018	SELENOI	chr2	26531415	26618759	87345	+	GRCh37
10	134973951	ENSG00000171798	KNDC1	gene	AMD	ACAT_MA	ACAT MA		0.283844	1	0.804523	0.804523	ENSG00000171798	KNDC1	chr10	134973951	135039916	65966	+	GRCh37
7	13930853	ENSG00000006468	ETV1	gene	AMD	ACAT_MA	ACAT MA		0.283993	1	0.804827	0.804827	ENSG00000006468	ETV1	chr7	13930853	14031050	100198	-	GRCh37
7	153789286	ENSG00000233363	AC006019.2	gene	AMD	ACAT_MA	ACAT MA		0.28409	1	0.804984	0.804984	ENSG00000233363	AC006019.2	chr7	153789286	153793128	3843	-	GRCh37
20	5525085	ENSG00000125772	GPCPD1	gene	AMD	ACAT_MA	ACAT MA		0.284141	1	0.804985	0.804985	ENSG00000125772	GPCPD1	chr20	5525085	5591672	66588	-	GRCh37
10	27280843	ENSG00000107890	ANKRD26	gene	AMD	ACAT_MA	ACAT MA		0.284173	1	0.804985	0.804985	ENSG00000107890	ANKRD26	chr10	27280843	27389421	108579	-	GRCh37
13	99853028	ENSG00000134882	UBAC2	gene	AMD	ACAT_MA	ACAT MA		0.284291	1	0.805118	0.805118	ENSG00000134882	UBAC2	chr13	99853028	100038688	185661	+	GRCh37
17	74546033	ENSG00000267543	RP11-666A8.7	gene	AMD	ACAT_MA	ACAT MA		0.284304	1	0.805118	0.805118	ENSG00000267543	RP11-666A8.7	chr17	74546033	74546908	876	+	GRCh37
11	43333513	ENSG00000166181	API5	gene	AMD	ACAT_MA	ACAT MA		0.284392	1	0.80516	0.80516	ENSG00000166181	API5	chr11	43333513	43366079	32567	+	GRCh37
12	71065698	ENSG00000257302	FAHD2P1	pseudogene	AMD	ACAT_MA	ACAT MA		0.284412	1	0.80516	0.80516	ENSG00000257302	FAHD2P1	chr12	71065698	71066636	939	+	GRCh37
2	162848751	ENSG00000197635	DPP4	gene	AMD	ACAT_MA	ACAT MA		0.284448	1	0.80516	0.80516	ENSG00000197635	DPP4	chr2	162848751	162931052	82302	-	GRCh37
8	62413116	ENSG00000198363	ASPH	gene	AMD	ACAT_MA	ACAT MA		0.284524	1	0.80516	0.80516	ENSG00000198363	ASPH	chr8	62413116	62627155	214040	-	GRCh37
13	98794816	ENSG00000152767	FARP1	gene	AMD	ACAT_MA	ACAT MA		0.284527	1	0.80516	0.80516	ENSG00000152767	FARP1	chr13	98794816	99102027	307212	+	GRCh37
6	2854896	ENSG00000230438	SERPINB9P1	lincRNA_gene	AMD	ACAT_MA	ACAT MA		0.284675	1	0.80531	0.80531	ENSG00000230438	SERPINB9P1	chr6	2854896	2881641	26746	-	GRCh37
3	182734043	ENSG00000243368	MCCC1-AS1	gene	AMD	ACAT_MA	ACAT MA		0.284705	1	0.80531	0.80531	ENSG00000243368	MCCC1-AS1	chr3	182734043	182735596	1554	+	GRCh37
5	14143811	ENSG00000038382	TRIO	gene	AMD	ACAT_MA	ACAT MA		0.284771	1	0.80531	0.80531	ENSG00000038382	TRIO	chr5	14143811	14532235	388425	+	GRCh37
13	40229764	ENSG00000133103	COG6	gene	AMD	ACAT_MA	ACAT MA		0.284774	1	0.80531	0.80531	ENSG00000133103	COG6	chr13	40229764	40365802	136039	+	GRCh37
1	16160560	ENSG00000179743	FLJ37453	gene	AMD	ACAT_MA	ACAT MA		0.284788	1	0.80531	0.80531	ENSG00000179743	FLJ37453	chr1	16160560	16174642	14083	-	GRCh37
2	168671284	ENSG00000235335	AC016723.4	gene	AMD	ACAT_MA	ACAT MA		0.284953	1	0.805661	0.805661	ENSG00000235335	AC016723.4	chr2	168671284	168797654	126371	-	GRCh37
1	29563028	ENSG00000060656	PTPRU	gene	AMD	ACAT_MA	ACAT MA		0.285081	1	0.80569	0.80569	ENSG00000060656	PTPRU	chr1	29563028	29653325	90298	+	GRCh37
17	60536019	ENSG00000146872	TLK2	gene	AMD	ACAT_MA	ACAT MA		0.285094	1	0.80569	0.80569	ENSG00000146872	TLK2	chr17	60536019	60692842	156824	+	GRCh37
2	179694484	ENSG00000163492	CCDC141	gene	AMD	ACAT_MA	ACAT MA		0.285198	1	0.80569	0.80569	ENSG00000163492	CCDC141	chr2	179694484	179914813	220330	-	GRCh37
8	145925738	ENSG00000255085	AF186192.2	pseudogene	AMD	ACAT_MA	ACAT MA		0.285241	1	0.80569	0.80569	ENSG00000255085	AF186192.2	chr8	145925738	145933902	8165	+	GRCh37
12	3900213	ENSG00000111224	PARP11	gene	AMD	ACAT_MA	ACAT MA		0.285267	1	0.80569	0.80569	ENSG00000111224	PARP11	chr12	3900213	3982608	82396	-	GRCh37
7	100657601	ENSG00000227053	AC105446.1	gene	AMD	ACAT_MA	ACAT MA		0.28529	1	0.80569	0.80569	ENSG00000227053	AC105446.1	chr7	100657601	100660889	3289	-	GRCh37
10	18940195	ENSG00000152487	ARL5B-AS1	lincRNA_gene	AMD	ACAT_MA	ACAT MA		0.285315	1	0.80569	0.80569	ENSG00000152487	ARL5B-AS1	chr10	18940195	18948214	8020	-	GRCh37
12	3715799	ENSG00000130038	CRACR2A	gene	AMD	ACAT_MA	ACAT MA		0.285351	1	0.80569	0.80569	ENSG00000130038	CRACR2A	chr12	3715799	3873985	158187	-	GRCh37
8	75146935	ENSG00000104369	JPH1	gene	AMD	ACAT_MA	ACAT MA		0.285368	1	0.80569	0.80569	ENSG00000104369	JPH1	chr8	75146935	75233563	86629	-	GRCh37
8	94727606	ENSG00000271971	AC120053.1	gene	AMD	ACAT_MA	ACAT MA		0.28544	1	0.80569	0.80569	ENSG00000271971	AC120053.1	chr8	94727606	94728341	736	-	GRCh37
14	92511119	ENSG00000261372	RP11-529H20.6	gene	AMD	ACAT_MA	ACAT MA		0.285458	1	0.80569	0.80569	ENSG00000261372	RP11-529H20.6	chr14	92511119	92516990	5872	-	GRCh37
1	53308183	ENSG00000203995	ZYG11A	gene	AMD	ACAT_MA	ACAT MA		0.285499	1	0.80569	0.80569	ENSG00000203995	ZYG11A	chr1	53308183	53360670	52488	+	GRCh37
6	125691357	ENSG00000226409	AL450332.1	gene	AMD	ACAT_MA	ACAT MA		0.285505	1	0.80569	0.80569	ENSG00000226409	AL450332.1	chr6	125691357	125695470	4114	-	GRCh37
8	74189599	ENSG00000254213	FAM213AP2	pseudogene	AMD	ACAT_MA	ACAT MA		0.28559	1	0.805789	0.805789	ENSG00000254213	FAM213AP2	chr8	74189599	74190281	683	-	GRCh37
3	145787227	ENSG00000152952	PLOD2	gene	AMD	ACAT_MA	ACAT MA		0.285654	1	0.805789	0.805789	ENSG00000152952	PLOD2	chr3	145787227	145881440	94214	-	GRCh37
11	10562819	ENSG00000177112	MRVI1-AS1	gene	AMD	ACAT_MA	ACAT MA		0.28569	1	0.805789	0.805789	ENSG00000177112	MRVI1-AS1	chr11	10562819	10621479	58661	+	GRCh37
1	51660767	ENSG00000203356	LINC01562	lincRNA_gene	AMD	ACAT_MA	ACAT MA		0.285724	1	0.805789	0.805789	ENSG00000203356	LINC01562	chr1	51660767	51700768	40002	-	GRCh37
7	56182374	ENSG00000185290	NUPR1L	gene	AMD	ACAT_MA	ACAT MA		0.285781	1	0.805789	0.805789	ENSG00000185290	NUPR1L	chr7	56182374	56184093	1720	-	GRCh37
1	151955391	ENSG00000197747	S100A10	gene	AMD	ACAT_MA	ACAT MA		0.285829	1	0.805789	0.805789	ENSG00000197747	S100A10	chr1	151955391	151966866	11476	-	GRCh37
21	47655047	ENSG00000160294	MCM3AP	gene	AMD	ACAT_MA	ACAT MA		0.285831	1	0.805789	0.805789	ENSG00000160294	MCM3AP	chr21	47655047	47706211	51165	-	GRCh37
5	32227100	ENSG00000150712	MTMR12	gene	AMD	ACAT_MA	ACAT MA		0.285986	1	0.806068	0.806068	ENSG00000150712	MTMR12	chr5	32227100	32313115	86016	-	GRCh37
16	28763108	ENSG00000196993	NPIPB9	gene	AMD	ACAT_MA	ACAT MA		0.286016	1	0.806068	0.806068	ENSG00000196993	NPIPB9	chr16	28763108	28784128	21021	+	GRCh37
14	21558205	ENSG00000165804	ZNF219	gene	AMD	ACAT_MA	ACAT MA		0.286068	1	0.806068	0.806068	ENSG00000165804	ZNF219	chr14	21558205	21572881	14677	-	GRCh37
16	8768422	ENSG00000183044	ABAT	gene	AMD	ACAT_MA	ACAT MA		0.286106	1	0.806068	0.806068	ENSG00000183044	ABAT	chr16	8768422	8878432	110011	+	GRCh37
10	80828792	ENSG00000108175	ZMIZ1	gene	AMD	ACAT_MA	ACAT MA		0.286138	1	0.806068	0.806068	ENSG00000108175	ZMIZ1	chr10	80828792	81076276	247485	+	GRCh37
15	65337708	ENSG00000186198	SLC51B	gene	AMD	ACAT_MA	ACAT MA		0.286242	1	0.806222	0.806222	ENSG00000186198	SLC51B	chr15	65337708	65345734	8027	+	GRCh37
11	2629558	ENSG00000269821	KCNQ1OT1	gene	AMD	ACAT_MA	ACAT MA		0.286276	1	0.806222	0.806222	ENSG00000269821	KCNQ1OT1	chr11	2629558	2721224	91667	-	GRCh37
19	28284396	ENSG00000272635	LLNLF-65H9.1	processed_transcript	AMD	ACAT_MA	ACAT MA		0.286372	1	0.806366	0.806366	ENSG00000272635	LLNLF-65H9.1	chr19	28284396	28475892	191497	+	GRCh37
14	74942895	ENSG00000119655	NPC2	gene	AMD	ACAT_MA	ACAT MA		0.286411	1	0.806366	0.806366	ENSG00000119655	NPC2	chr14	74942895	74960880	17986	-	GRCh37
3	44690219	ENSG00000169981	ZNF35	gene	AMD	ACAT_MA	ACAT MA		0.286487	1	0.806463	0.806463	ENSG00000169981	ZNF35	chr3	44690219	44702283	12065	+	GRCh37
7	140419127	ENSG00000157764	BRAF	gene	AMD	ACAT_MA	ACAT MA		0.286638	1	0.806688	0.806688	ENSG00000157764	BRAF	chr7	140419127	140624564	205438	-	GRCh37
6	36683256	ENSG00000255587	RAB44	gene	AMD	ACAT_MA	ACAT MA		0.28667	1	0.806688	0.806688	ENSG00000255587	RAB44	chr6	36683256	36699870	16615	+	GRCh37
7	128349115	ENSG00000135248	FAM71F1	gene	AMD	ACAT_MA	ACAT MA		0.286692	1	0.806688	0.806688	ENSG00000135248	FAM71F1	chr7	128349115	128371797	22683	+	GRCh37
19	22361893	ENSG00000196109	ZNF676	gene	AMD	ACAT_MA	ACAT MA		0.286828	1	0.806729	0.806729	ENSG00000196109	ZNF676	chr19	22361893	22379753	17861	-	GRCh37
15	64987240	ENSG00000265967	AC100830.4	gene	AMD	ACAT_MA	ACAT MA		0.286844	1	0.806729	0.806729	ENSG00000265967	AC100830.4	chr15	64987240	64987793	554	+	GRCh37
3	152552736	ENSG00000169860	P2RY1	gene	AMD	ACAT_MA	ACAT MA		0.286861	1	0.806729	0.806729	ENSG00000169860	P2RY1	chr3	152552736	152555841	3106	+	GRCh37
18	55711599	ENSG00000049759	NEDD4L	gene	AMD	ACAT_MA	ACAT MA		0.287	1	0.806729	0.806729	ENSG00000049759	NEDD4L	chr18	55711599	56068772	357174	+	GRCh37
13	28577411	ENSG00000122025	FLT3	gene	AMD	ACAT_MA	ACAT MA		0.287007	1	0.806729	0.806729	ENSG00000122025	FLT3	chr13	28577411	28674729	97319	-	GRCh37
6	129897277	ENSG00000146376	ARHGAP18	gene	AMD	ACAT_MA	ACAT MA		0.287012	1	0.806729	0.806729	ENSG00000146376	ARHGAP18	chr6	129897277	130031370	134094	-	GRCh37
19	46171502	ENSG00000010310	GIPR	gene	AMD	ACAT_MA	ACAT MA		0.287039	1	0.806729	0.806729	ENSG00000010310	GIPR	chr19	46171502	46186982	15481	+	GRCh37
6	25783125	ENSG00000124568	SLC17A1	gene	AMD	ACAT_MA	ACAT MA		0.28704	1	0.806729	0.806729	ENSG00000124568	SLC17A1	chr6	25783125	25832287	49163	-	GRCh37
3	197398264	ENSG00000145016	RUBCN	gene	AMD	ACAT_MA	ACAT MA		0.287163	1	0.806959	0.806959	ENSG00000145016	RUBCN	chr3	197398264	197476598	78335	-	GRCh37
4	100123795	ENSG00000172955	ADH6	gene	AMD	ACAT_MA	ACAT MA		0.287277	1	0.807089	0.807089	ENSG00000172955	ADH6	chr4	100123795	100140694	16900	-	GRCh37
7	142494049	ENSG00000211764	TRBJ2-1	J_gene_segment	AMD	ACAT_MA	ACAT MA		0.28732	1	0.807089	0.807089	ENSG00000211764	TRBJ2-1	chr7	142494049	142494098	50	+	GRCh37
7	74916804	ENSG00000188073	PMS2P10	pseudogene	AMD	ACAT_MA	ACAT MA		0.287355	1	0.807089	0.807089	ENSG00000188073	PMS2P10	chr7	74916804	74928928	12125	-	GRCh37
16	72146056	ENSG00000118557	PMFBP1	gene	AMD	ACAT_MA	ACAT MA		0.287376	1	0.807089	0.807089	ENSG00000118557	PMFBP1	chr16	72146056	72210777	64722	-	GRCh37
19	54544079	ENSG00000189068	VSTM1	gene	AMD	ACAT_MA	ACAT MA		0.287547	1	0.807312	0.807312	ENSG00000189068	VSTM1	chr19	54544079	54567207	23129	-	GRCh37
16	27458990	ENSG00000259954	IL21R-AS1	gene	AMD	ACAT_MA	ACAT MA		0.287574	1	0.807312	0.807312	ENSG00000259954	IL21R-AS1	chr16	27458990	27464714	5725	-	GRCh37
22	26279363	ENSG00000231933	Z98949.1	gene	AMD	ACAT_MA	ACAT MA		0.287581	1	0.807312	0.807312	ENSG00000231933	Z98949.1	chr22	26279363	26299214	19852	-	GRCh37
9	134378289	ENSG00000130714	POMT1	gene	AMD	ACAT_MA	ACAT MA		0.287649	1	0.807383	0.807383	ENSG00000130714	POMT1	chr9	134378289	134399193	20905	+	GRCh37
12	112364822	ENSG00000226469	ADAM1B	pseudogene	AMD	ACAT_MA	ACAT MA		0.287746	1	0.807383	0.807383	ENSG00000226469	ADAM1B	chr12	112364822	112366821	2000	+	GRCh37
14	56777598	ENSG00000259719	LINC02284	lincRNA_gene	AMD	ACAT_MA	ACAT MA		0.28777	1	0.807383	0.807383	ENSG00000259719	LINC02284	chr14	56777598	56811719	34122	+	GRCh37
11	60897728	ENSG00000167987	VPS37C	gene	AMD	ACAT_MA	ACAT MA		0.287773	1	0.807383	0.807383	ENSG00000167987	VPS37C	chr11	60897728	60929089	31362	-	GRCh37
7	74572445	ENSG00000165178	NCF1C	pseudogene	AMD	ACAT_MA	ACAT MA		0.287821	1	0.807401	0.807401	ENSG00000165178	NCF1C	chr7	74572445	74587848	15404	-	GRCh37
6	111618329	ENSG00000271789	RP5-1112D6.7	lincRNA_gene	AMD	ACAT_MA	ACAT MA		0.288015	1	0.807558	0.807558	ENSG00000271789	RP5-1112D6.7	chr6	111618329	111619713	1385	+	GRCh37
16	3997610	ENSG00000262185	RP11-462G12.1	gene	AMD	ACAT_MA	ACAT MA		0.288082	1	0.807558	0.807558	ENSG00000262185	RP11-462G12.1	chr16	3997610	4000445	2836	-	GRCh37
10	80008505	ENSG00000230417	LINC00595	lincRNA_gene	AMD	ACAT_MA	ACAT MA		0.288113	1	0.807558	0.807558	ENSG00000230417	LINC00595	chr10	80008505	80434724	426220	+	GRCh37
1	1266694	ENSG00000169962	TAS1R3	gene	AMD	ACAT_MA	ACAT MA		0.288134	1	0.807558	0.807558	ENSG00000169962	TAS1R3	chr1	1266694	1270686	3993	+	GRCh37
16	75562433	ENSG00000135702	CHST5	gene	AMD	ACAT_MA	ACAT MA		0.28816	1	0.807558	0.807558	ENSG00000135702	CHST5	chr16	75562433	75569145	6713	-	GRCh37
12	48901137	ENSG00000197376	AC089987.1	gene	AMD	ACAT_MA	ACAT MA		0.288222	1	0.807558	0.807558	ENSG00000197376	AC089987.1	chr12	48901137	48923680	22544	+	GRCh37
20	25714900	ENSG00000230772	VN1R108P	pseudogene	AMD	ACAT_MA	ACAT MA		0.288283	1	0.807558	0.807558	ENSG00000230772	VN1R108P	chr20	25714900	25715729	830	+	GRCh37
4	164265091	ENSG00000164129	NPY5R	gene	AMD	ACAT_MA	ACAT MA		0.288393	1	0.807558	0.807558	ENSG00000164129	NPY5R	chr4	164265091	164273086	7996	+	GRCh37
19	55824169	ENSG00000180061	TMEM150B	gene	AMD	ACAT_MA	ACAT MA		0.288399	1	0.807558	0.807558	ENSG00000180061	TMEM150B	chr19	55824169	55845416	21248	-	GRCh37
19	49133287	ENSG00000105516	DBP	gene	AMD	ACAT_MA	ACAT MA		0.288403	1	0.807558	0.807558	ENSG00000105516	DBP	chr19	49133287	49140695	7409	-	GRCh37
6	88849583	ENSG00000118432	CNR1	gene	AMD	ACAT_MA	ACAT MA		0.288424	1	0.807558	0.807558	ENSG00000118432	CNR1	chr6	88849583	88876078	26496	-	GRCh37
7	11409984	ENSG00000005108	THSD7A	gene	AMD	ACAT_MA	ACAT MA		0.288455	1	0.807558	0.807558	ENSG00000005108	THSD7A	chr7	11409984	11871824	461841	-	GRCh37
3	49057892	ENSG00000178057	NDUFAF3	gene	AMD	ACAT_MA	ACAT MA		0.288455	1	0.807558	0.807558	ENSG00000178057	NDUFAF3	chr3	49057892	49060928	3037	+	GRCh37
1	173386932	ENSG00000203739	AL645568.1	gene	AMD	ACAT_MA	ACAT MA		0.288595	1	0.807558	0.807558	ENSG00000203739	AL645568.1	chr1	173386932	173430501	43570	-	GRCh37
20	44802372	ENSG00000149654	CDH22	gene	AMD	ACAT_MA	ACAT MA		0.288604	1	0.807558	0.807558	ENSG00000149654	CDH22	chr20	44802372	44937137	134766	-	GRCh37
4	148402069	ENSG00000151617	EDNRA	gene	AMD	ACAT_MA	ACAT MA		0.288651	1	0.807558	0.807558	ENSG00000151617	EDNRA	chr4	148402069	148466106	64038	+	GRCh37
8	22014426	ENSG00000168484	SFTPC	gene	AMD	ACAT_MA	ACAT MA		0.288719	1	0.807558	0.807558	ENSG00000168484	SFTPC	chr8	22014426	22021992	7567	+	GRCh37
13	30776767	ENSG00000102781	KATNAL1	gene	AMD	ACAT_MA	ACAT MA		0.288749	1	0.807558	0.807558	ENSG00000102781	KATNAL1	chr13	30776767	30881621	104855	-	GRCh37
14	45553302	ENSG00000185246	PRPF39	gene	AMD	ACAT_MA	ACAT MA		0.288762	1	0.807558	0.807558	ENSG00000185246	PRPF39	chr14	45553302	45585485	32184	+	GRCh37
2	208627310	ENSG00000163251	FZD5	gene	AMD	ACAT_MA	ACAT MA		0.288781	1	0.807558	0.807558	ENSG00000163251	FZD5	chr2	208627310	208634287	6978	-	GRCh37
11	124609742	ENSG00000154146	NRGN	gene	AMD	ACAT_MA	ACAT MA		0.288869	1	0.807558	0.807558	ENSG00000154146	NRGN	chr11	124609742	124617106	7365	+	GRCh37
15	54305101	ENSG00000137766	UNC13C	gene	AMD	ACAT_MA	ACAT MA		0.288901	1	0.807558	0.807558	ENSG00000137766	UNC13C	chr15	54305101	54920806	615706	+	GRCh37
16	68877507	ENSG00000103047	TANGO6	gene	AMD	ACAT_MA	ACAT MA		0.288961	1	0.807558	0.807558	ENSG00000103047	TANGO6	chr16	68877507	69119083	241577	+	GRCh37
5	173315283	ENSG00000113742	CPEB4	gene	AMD	ACAT_MA	ACAT MA		0.288986	1	0.807558	0.807558	ENSG00000113742	CPEB4	chr5	173315283	173388979	73697	+	GRCh37
4	186064395	ENSG00000151729	SLC25A4	gene	AMD	ACAT_MA	ACAT MA		0.288996	1	0.807558	0.807558	ENSG00000151729	SLC25A4	chr4	186064395	186071536	7142	+	GRCh37
22	51021455	ENSG00000205559	CHKB-AS1	gene	AMD	ACAT_MA	ACAT MA		0.289009	1	0.807558	0.807558	ENSG00000205559	CHKB-AS1	chr22	51021455	51022306	852	+	GRCh37
7	99245817	ENSG00000106258	CYP3A5	gene	AMD	ACAT_MA	ACAT MA		0.289024	1	0.807558	0.807558	ENSG00000106258	CYP3A5	chr7	99245817	99277621	31805	-	GRCh37
16	88636789	ENSG00000158545	ZC3H18	gene	AMD	ACAT_MA	ACAT MA		0.289045	1	0.807558	0.807558	ENSG00000158545	ZC3H18	chr16	88636789	88698374	61586	+	GRCh37
10	63661059	ENSG00000150347	ARID5B	gene	AMD	ACAT_MA	ACAT MA		0.289122	1	0.807656	0.807656	ENSG00000150347	ARID5B	chr10	63661059	63856703	195645	+	GRCh37
7	42000548	ENSG00000106571	GLI3	gene	AMD	ACAT_MA	ACAT MA		0.289226	1	0.80783	0.80783	ENSG00000106571	GLI3	chr7	42000548	42277469	276922	-	GRCh37
19	16999671	ENSG00000127533	F2RL3	gene	AMD	ACAT_MA	ACAT MA		0.289328	1	0.807998	0.807998	ENSG00000127533	F2RL3	chr19	16999671	17003417	3747	+	GRCh37
16	83416612	ENSG00000261410	AC009142.1	gene	AMD	ACAT_MA	ACAT MA		0.289374	1	0.808009	0.808009	ENSG00000261410	AC009142.1	chr16	83416612	83431775	15164	-	GRCh37
7	126990182	ENSG00000224138	AC000123.1	gene	AMD	ACAT_MA	ACAT MA		0.289423	1	0.808029	0.808029	ENSG00000224138	AC000123.1	chr7	126990182	126991577	1396	+	GRCh37
8	119935796	ENSG00000164761	TNFRSF11B	gene	AMD	ACAT_MA	ACAT MA		0.289618	1	0.808406	0.808406	ENSG00000164761	TNFRSF11B	chr8	119935796	119964439	28644	-	GRCh37
10	128593978	ENSG00000150760	DOCK1	gene	AMD	ACAT_MA	ACAT MA		0.289641	1	0.808406	0.808406	ENSG00000150760	DOCK1	chr10	128593978	129250781	656804	+	GRCh37
14	92432335	ENSG00000100815	TRIP11	gene	AMD	ACAT_MA	ACAT MA		0.289714	1	0.808492	0.808492	ENSG00000100815	TRIP11	chr14	92432335	92507240	74906	-	GRCh37
19	35521588	ENSG00000105711	SCN1B	gene	AMD	ACAT_MA	ACAT MA		0.289869	1	0.80881	0.80881	ENSG00000105711	SCN1B	chr19	35521588	35531352	9765	+	GRCh37
7	140774032	ENSG00000261115	TMEM178B	gene	AMD	ACAT_MA	ACAT MA		0.289916	1	0.808818	0.808818	ENSG00000261115	TMEM178B	chr7	140774032	141180180	406149	+	GRCh37
20	31219428	ENSG00000198547	C20orf203	lincRNA_gene	AMD	ACAT_MA	ACAT MA		0.289961	1	0.808818	0.808818	ENSG00000198547	C20orf203	chr20	31219428	31261743	42316	-	GRCh37
18	45553044	ENSG00000184828	ZBTB7C	gene	AMD	ACAT_MA	ACAT MA		0.290087	1	0.808818	0.808818	ENSG00000184828	ZBTB7C	chr18	45553044	45937123	384080	-	GRCh37
2	182321929	ENSG00000115232	ITGA4	gene	AMD	ACAT_MA	ACAT MA		0.290123	1	0.808818	0.808818	ENSG00000115232	ITGA4	chr2	182321929	182400914	78986	+	GRCh37
15	44085857	ENSG00000221792	MIR1282	miRNA_gene	AMD	ACAT_MA	ACAT MA		0.290161	1	0.808818	0.808818	ENSG00000221792	MIR1282	chr15	44085857	44085957	101	-	GRCh37
7	130794855	ENSG00000128585	MKLN1	gene	AMD	ACAT_MA	ACAT MA		0.290199	1	0.808818	0.808818	ENSG00000128585	MKLN1	chr7	130794855	131181395	386541	+	GRCh37
3	9791628	ENSG00000114026	OGG1	gene	AMD	ACAT_MA	ACAT MA		0.2902	1	0.808818	0.808818	ENSG00000114026	OGG1	chr3	9791628	9829903	38276	+	GRCh37
1	40728344	ENSG00000231296	AL050341.1	pseudogene	AMD	ACAT_MA	ACAT MA		0.290249	1	0.808818	0.808818	ENSG00000231296	AL050341.1	chr1	40728344	40728656	313	-	GRCh37
4	419224	ENSG00000251595	ABCA11P	pseudogene	AMD	ACAT_MA	ACAT MA		0.290297	1	0.808818	0.808818	ENSG00000251595	ABCA11P	chr4	419224	467918	48695	-	GRCh37
1	247338558	ENSG00000224014	RP11-488L18.6	pseudogene	AMD	ACAT_MA	ACAT MA		0.290317	1	0.808818	0.808818	ENSG00000224014	RP11-488L18.6	chr1	247338558	247338827	270	+	GRCh37
14	71374122	ENSG00000100731	PCNX1	gene	AMD	ACAT_MA	ACAT MA		0.290332	1	0.808818	0.808818	ENSG00000100731	PCNX1	chr14	71374122	71582099	207978	+	GRCh37
22	37576207	ENSG00000133466	C1QTNF6	gene	AMD	ACAT_MA	ACAT MA		0.290461	1	0.809042	0.809042	ENSG00000133466	C1QTNF6	chr22	37576207	37595425	19219	-	GRCh37
19	59067079	ENSG00000130725	UBE2M	gene	AMD	ACAT_MA	ACAT MA		0.290496	1	0.809042	0.809042	ENSG00000130725	UBE2M	chr19	59067079	59070327	3249	-	GRCh37
1	156374042	ENSG00000125462	C1orf61	gene	AMD	ACAT_MA	ACAT MA		0.290594	1	0.809199	0.809199	ENSG00000125462	C1orf61	chr1	156374042	156400493	26452	-	GRCh37
10	88695297	ENSG00000173269	MMRN2	gene	AMD	ACAT_MA	ACAT MA		0.29079	1	0.809405	0.809405	ENSG00000173269	MMRN2	chr10	88695297	88729238	33942	-	GRCh37
1	7844380	ENSG00000049246	PER3	gene	AMD	ACAT_MA	ACAT MA		0.290795	1	0.809405	0.809405	ENSG00000049246	PER3	chr1	7844380	7905237	60858	+	GRCh37
2	114299514	ENSG00000225398	PGM5P4	pseudogene	AMD	ACAT_MA	ACAT MA		0.290809	1	0.809405	0.809405	ENSG00000225398	PGM5P4	chr2	114299514	114320875	21362	+	GRCh37
4	1003724	ENSG00000127418	FGFRL1	gene	AMD	ACAT_MA	ACAT MA		0.290836	1	0.809405	0.809405	ENSG00000127418	FGFRL1	chr4	1003724	1020685	16962	+	GRCh37
2	89065324	ENSG00000230006	ANKRD36BP2	pseudogene	AMD	ACAT_MA	ACAT MA		0.291015	1	0.809597	0.809597	ENSG00000230006	ANKRD36BP2	chr2	89065324	89106126	40803	+	GRCh37
2	179345195	ENSG00000116095	PLEKHA3	gene	AMD	ACAT_MA	ACAT MA		0.291034	1	0.809597	0.809597	ENSG00000116095	PLEKHA3	chr2	179345195	179381189	35995	+	GRCh37
2	143848931	ENSG00000075884	ARHGAP15	gene	AMD	ACAT_MA	ACAT MA		0.291069	1	0.809597	0.809597	ENSG00000075884	ARHGAP15	chr2	143848931	144525921	676991	+	GRCh37
7	1121844	ENSG00000164850	GPER1	gene	AMD	ACAT_MA	ACAT MA		0.291078	1	0.809597	0.809597	ENSG00000164850	GPER1	chr7	1121844	1133451	11608	+	GRCh37
16	1306060	ENSG00000095917	TPSD1	gene	AMD	ACAT_MA	ACAT MA		0.291114	1	0.809597	0.809597	ENSG00000095917	TPSD1	chr16	1306060	1308532	2473	+	GRCh37
3	39183346	ENSG00000144655	CSRNP1	gene	AMD	ACAT_MA	ACAT MA		0.291227	1	0.809776	0.809776	ENSG00000144655	CSRNP1	chr3	39183346	39196053	12708	-	GRCh37
3	190984957	ENSG00000188958	UTS2B	gene	AMD	ACAT_MA	ACAT MA		0.291262	1	0.809776	0.809776	ENSG00000188958	UTS2B	chr3	190984957	191048325	63369	-	GRCh37
13	108859787	ENSG00000174405	LIG4	gene	AMD	ACAT_MA	ACAT MA		0.291328	1	0.809807	0.809807	ENSG00000174405	LIG4	chr13	108859787	108870716	10930	-	GRCh37
19	896503	ENSG00000198858	R3HDM4	gene	AMD	ACAT_MA	ACAT MA		0.291356	1	0.809807	0.809807	ENSG00000198858	R3HDM4	chr19	896503	913240	16738	-	GRCh37
7	142448053	ENSG00000232869	TRBV29-1	V_gene_segment	AMD	ACAT_MA	ACAT MA		0.291521	1	0.809986	0.809986	ENSG00000232869	TRBV29-1	chr7	142448053	142448741	689	+	GRCh37
19	52430400	ENSG00000176024	ZNF613	gene	AMD	ACAT_MA	ACAT MA		0.291529	1	0.809986	0.809986	ENSG00000176024	ZNF613	chr19	52430400	52452012	21613	+	GRCh37
7	6144515	ENSG00000106346	USP42	gene	AMD	ACAT_MA	ACAT MA		0.291547	1	0.809986	0.809986	ENSG00000106346	USP42	chr7	6144515	6201195	56681	+	GRCh37
9	33750515	ENSG00000010438	PRSS3	gene	AMD	ACAT_MA	ACAT MA		0.291686	1	0.810257	0.810257	ENSG00000010438	PRSS3	chr9	33750515	33799230	48716	+	GRCh37
12	32259769	ENSG00000151746	BICD1	gene	AMD	ACAT_MA	ACAT MA		0.291729	1	0.81026	0.81026	ENSG00000151746	BICD1	chr12	32259769	32536567	276799	+	GRCh37
22	31460091	ENSG00000183963	SMTN	gene	AMD	ACAT_MA	ACAT MA		0.291845	1	0.810376	0.810376	ENSG00000183963	SMTN	chr22	31460091	31500743	40653	+	GRCh37
17	29295803	ENSG00000181481	RNF135	gene	AMD	ACAT_MA	ACAT MA		0.291854	1	0.810376	0.810376	ENSG00000181481	RNF135	chr17	29295803	29326929	31127	+	GRCh37
9	34086385	ENSG00000198876	DCAF12	gene	AMD	ACAT_MA	ACAT MA		0.291929	1	0.810466	0.810466	ENSG00000198876	DCAF12	chr9	34086385	34127397	41013	-	GRCh37
8	10340388	ENSG00000253649	PRSS51	gene	AMD	ACAT_MA	ACAT MA		0.29201	1	0.810577	0.810577	ENSG00000253649	PRSS51	chr8	10340388	10405095	64708	-	GRCh37
15	74471807	ENSG00000137868	STRA6	gene	AMD	ACAT_MA	ACAT MA		0.292144	1	0.810832	0.810832	ENSG00000137868	STRA6	chr15	74471807	74504608	32802	-	GRCh37
3	4023665	ENSG00000229241	PNPT1P1	pseudogene	AMD	ACAT_MA	ACAT MA		0.292219	1	0.810923	0.810923	ENSG00000229241	PNPT1P1	chr3	4023665	4025979	2315	-	GRCh37
5	76506274	ENSG00000113231	PDE8B	gene	AMD	ACAT_MA	ACAT MA		0.292288	1	0.810999	0.810999	ENSG00000113231	PDE8B	chr5	76506274	76725632	219359	+	GRCh37
13	48510622	ENSG00000136143	SUCLA2	gene	AMD	ACAT_MA	ACAT MA		0.292343	1	0.811034	0.811034	ENSG00000136143	SUCLA2	chr13	48510622	48612125	101504	-	GRCh37
22	23972805	ENSG00000211683	KB-1572G7.3	processed_transcript	AMD	ACAT_MA	ACAT MA		0.292401	1	0.811077	0.811077	ENSG00000211683	KB-1572G7.3	chr22	23972805	23981128	8324	-	GRCh37
6	26839263	ENSG00000241549	GUSBP2	pseudogene	AMD	ACAT_MA	ACAT MA		0.292468	1	0.811077	0.811077	ENSG00000241549	GUSBP2	chr6	26839263	26924333	85071	-	GRCh37
10	102288829	ENSG00000166135	HIF1AN	gene	AMD	ACAT_MA	ACAT MA		0.292503	1	0.811077	0.811077	ENSG00000166135	HIF1AN	chr10	102288829	102319755	30927	+	GRCh37
12	124086624	ENSG00000111364	DDX55	gene	AMD	ACAT_MA	ACAT MA		0.292526	1	0.811077	0.811077	ENSG00000111364	DDX55	chr12	124086624	124105488	18865	+	GRCh37
4	7432022	ENSG00000178597	PSAPL1	gene	AMD	ACAT_MA	ACAT MA		0.292609	1	0.811119	0.811119	ENSG00000178597	PSAPL1	chr4	7432022	7436700	4679	-	GRCh37
17	80206943	ENSG00000184551	AC132872.1	pseudogene	AMD	ACAT_MA	ACAT MA		0.292625	1	0.811119	0.811119	ENSG00000184551	AC132872.1	chr17	80206943	80209703	2761	+	GRCh37
5	154266976	ENSG00000082516	GEMIN5	gene	AMD	ACAT_MA	ACAT MA		0.292898	1	0.811697	0.811697	ENSG00000082516	GEMIN5	chr5	154266976	154317769	50794	-	GRCh37
9	79034752	ENSG00000187210	GCNT1	gene	AMD	ACAT_MA	ACAT MA		0.292917	1	0.811697	0.811697	ENSG00000187210	GCNT1	chr9	79034752	79122332	87581	+	GRCh37
11	2289725	ENSG00000183734	ASCL2	gene	AMD	ACAT_MA	ACAT MA		0.292978	1	0.811751	0.811751	ENSG00000183734	ASCL2	chr11	2289725	2292182	2458	-	GRCh37
21	44299754	ENSG00000160194	NDUFV3	gene	AMD	ACAT_MA	ACAT MA		0.293142	1	0.812087	0.812087	ENSG00000160194	NDUFV3	chr21	44299754	44333414	33661	+	GRCh37
2	8992820	ENSG00000143797	MBOAT2	gene	AMD	ACAT_MA	ACAT MA		0.293269	1	0.812322	0.812322	ENSG00000143797	MBOAT2	chr2	8992820	9143942	151123	-	GRCh37
8	53023399	ENSG00000147488	ST18	gene	AMD	ACAT_MA	ACAT MA		0.293346	1	0.812355	0.812355	ENSG00000147488	ST18	chr8	53023399	53373519	350121	-	GRCh37
1	43916824	ENSG00000178922	HYI	gene	AMD	ACAT_MA	ACAT MA		0.29347	1	0.812355	0.812355	ENSG00000178922	HYI	chr1	43916824	43919660	2837	-	GRCh37
6	56819773	ENSG00000151917	BEND6	gene	AMD	ACAT_MA	ACAT MA		0.293549	1	0.812355	0.812355	ENSG00000151917	BEND6	chr6	56819773	56892140	72368	+	GRCh37
3	140977260	ENSG00000241400	RP11-764I5.1	pseudogene	AMD	ACAT_MA	ACAT MA		0.293557	1	0.812355	0.812355	ENSG00000241400	RP11-764I5.1	chr3	140977260	140977621	362	+	GRCh37
5	149599054	ENSG00000070808	CAMK2A	gene	AMD	ACAT_MA	ACAT MA		0.293629	1	0.812355	0.812355	ENSG00000070808	CAMK2A	chr5	149599054	149669854	70801	-	GRCh37
1	46152886	ENSG00000159596	TMEM69	gene	AMD	ACAT_MA	ACAT MA		0.29364	1	0.812355	0.812355	ENSG00000159596	TMEM69	chr1	46152886	46160115	7230	+	GRCh37
16	6069095	ENSG00000078328	RBFOX1	gene	AMD	ACAT_MA	ACAT MA		0.293721	1	0.812355	0.812355	ENSG00000078328	RBFOX1	chr16	6069095	7763340	1694246	+	GRCh37
16	68279207	ENSG00000103066	PLA2G15	gene	AMD	ACAT_MA	ACAT MA		0.293736	1	0.812355	0.812355	ENSG00000103066	PLA2G15	chr16	68279207	68294961	15755	+	GRCh37
6	43418090	ENSG00000171462	DLK2	gene	AMD	ACAT_MA	ACAT MA		0.293762	1	0.812355	0.812355	ENSG00000171462	DLK2	chr6	43418090	43424370	6281	-	GRCh37
2	27848506	ENSG00000176714	CCDC121	gene	AMD	ACAT_MA	ACAT MA		0.293768	1	0.812355	0.812355	ENSG00000176714	CCDC121	chr2	27848506	27851879	3374	-	GRCh37
11	86656721	ENSG00000174804	FZD4	gene	AMD	ACAT_MA	ACAT MA		0.293789	1	0.812355	0.812355	ENSG00000174804	FZD4	chr11	86656721	86666433	9713	-	GRCh37
22	32665368	ENSG00000214076	CPSF1P1	pseudogene	AMD	ACAT_MA	ACAT MA		0.293806	1	0.812355	0.812355	ENSG00000214076	CPSF1P1	chr22	32665368	32669097	3730	+	GRCh37
22	41829496	ENSG00000183864	TOB2	gene	AMD	ACAT_MA	ACAT MA		0.293826	1	0.812355	0.812355	ENSG00000183864	TOB2	chr22	41829496	41843027	13532	-	GRCh37
12	10564911	ENSG00000205810	KLRC3	gene	AMD	ACAT_MA	ACAT MA		0.29388	1	0.812387	0.812387	ENSG00000205810	KLRC3	chr12	10564911	10573194	8284	-	GRCh37
20	61172797	ENSG00000264490	BX640514.1	lincRNA_gene	AMD	ACAT_MA	ACAT MA		0.293943	1	0.812446	0.812446	ENSG00000264490	BX640514.1	chr20	61172797	61174714	1918	+	GRCh37
5	112229030	ENSG00000270067	AC008536.1	gene	AMD	ACAT_MA	ACAT MA		0.293996	1	0.812477	0.812477	ENSG00000270067	AC008536.1	chr5	112229030	112229698	669	+	GRCh37
12	56546040	ENSG00000196465	MYL6B	gene	AMD	ACAT_MA	ACAT MA		0.294126	1	0.812719	0.812719	ENSG00000196465	MYL6B	chr12	56546040	56553431	7392	+	GRCh37
1	146649692	ENSG00000180867	PDIA3P1	pseudogene	AMD	ACAT_MA	ACAT MA		0.294233	1	0.8129	0.8129	ENSG00000180867	PDIA3P1	chr1	146649692	146651206	1515	+	GRCh37
6	42174539	ENSG00000048544	MRPS10	gene	AMD	ACAT_MA	ACAT MA		0.294348	1	0.813102	0.813102	ENSG00000048544	MRPS10	chr6	42174539	42185603	11065	-	GRCh37
20	25989427	ENSG00000231081	AL078587.1	lincRNA_gene	AMD	ACAT_MA	ACAT MA		0.294536	1	0.813504	0.813504	ENSG00000231081	AL078587.1	chr20	25989427	25991167	1741	-	GRCh37
2	219081817	ENSG00000163466	ARPC2	gene	AMD	ACAT_MA	ACAT MA		0.29458	1	0.813509	0.813509	ENSG00000163466	ARPC2	chr2	219081817	219119079	37263	+	GRCh37
2	44001178	ENSG00000138036	DYNC2LI1	gene	AMD	ACAT_MA	ACAT MA		0.294919	1	0.813987	0.813987	ENSG00000138036	DYNC2LI1	chr2	44001178	44037149	35972	+	GRCh37
14	55729485	ENSG00000258413	RP11-665C16.6	lincRNA_gene	AMD	ACAT_MA	ACAT MA		0.29499	1	0.813987	0.813987	ENSG00000258413	RP11-665C16.6	chr14	55729485	55738793	9309	-	GRCh37
5	158122928	ENSG00000164330	EBF1	gene	AMD	ACAT_MA	ACAT MA		0.295	1	0.813987	0.813987	ENSG00000164330	EBF1	chr5	158122928	158526769	403842	-	GRCh37
8	66439243	ENSG00000254081	LINC01299	lincRNA_gene	AMD	ACAT_MA	ACAT MA		0.295077	1	0.813987	0.813987	ENSG00000254081	LINC01299	chr8	66439243	66475015	35773	-	GRCh37
19	56643968	ENSG00000167685	ZNF444	gene	AMD	ACAT_MA	ACAT MA		0.29516	1	0.813987	0.813987	ENSG00000167685	ZNF444	chr19	56643968	56672262	28295	+	GRCh37
13	92000074	ENSG00000215417	MIR17HG	processed_transcript	AMD	ACAT_MA	ACAT MA		0.295194	1	0.813987	0.813987	ENSG00000215417	MIR17HG	chr13	92000074	92006833	6760	+	GRCh37
4	153857504	ENSG00000137460	FHDC1	gene	AMD	ACAT_MA	ACAT MA		0.295195	1	0.813987	0.813987	ENSG00000137460	FHDC1	chr4	153857504	153900848	43345	+	GRCh37
6	41748087	ENSG00000124593	PRICKLE4	gene	AMD	ACAT_MA	ACAT MA		0.295232	1	0.813987	0.813987	ENSG00000124593	PRICKLE4	chr6	41748087	41757879	9793	+	GRCh37
3	192862253	ENSG00000232130	RP11-143P4.2	lincRNA_gene	AMD	ACAT_MA	ACAT MA		0.295269	1	0.813987	0.813987	ENSG00000232130	RP11-143P4.2	chr3	192862253	192894653	32401	-	GRCh37
3	182511288	ENSG00000058063	ATP11B	gene	AMD	ACAT_MA	ACAT MA		0.295272	1	0.813987	0.813987	ENSG00000058063	ATP11B	chr3	182511288	182639423	128136	+	GRCh37
2	239047363	ENSG00000168427	KLHL30	gene	AMD	ACAT_MA	ACAT MA		0.295305	1	0.813987	0.813987	ENSG00000168427	KLHL30	chr2	239047363	239061588	14226	+	GRCh37
17	56402811	ENSG00000265148	BZRAP1-AS1	gene	AMD	ACAT_MA	ACAT MA		0.295308	1	0.813987	0.813987	ENSG00000265148	BZRAP1-AS1	chr17	56402811	56493127	90317	+	GRCh37
6	24840195	ENSG00000263391	AL512428.1	miRNA_gene	AMD	ACAT_MA	ACAT MA		0.295416	1	0.813987	0.813987	ENSG00000263391	AL512428.1	chr6	24840195	24840293	99	-	GRCh37
19	57174020	ENSG00000127903	ZNF835	gene	AMD	ACAT_MA	ACAT MA		0.295449	1	0.813987	0.813987	ENSG00000127903	ZNF835	chr19	57174020	57183151	9132	-	GRCh37
15	24686274	ENSG00000260760	PWRN3	lincRNA_gene	AMD	ACAT_MA	ACAT MA		0.295465	1	0.813987	0.813987	ENSG00000260760	PWRN3	chr15	24686274	24693114	6841	+	GRCh37
19	42051554	ENSG00000268027	AC243960.1	lincRNA_gene	AMD	ACAT_MA	ACAT MA		0.295495	1	0.813987	0.813987	ENSG00000268027	AC243960.1	chr19	42051554	42061832	10279	+	GRCh37
1	93307724	ENSG00000154511	FAM69A	gene	AMD	ACAT_MA	ACAT MA		0.295519	1	0.813987	0.813987	ENSG00000154511	FAM69A	chr1	93307724	93427057	119334	-	GRCh37
20	9495005	ENSG00000125869	LAMP5	gene	AMD	ACAT_MA	ACAT MA		0.295523	1	0.813987	0.813987	ENSG00000125869	LAMP5	chr20	9495005	9511171	16167	+	GRCh37
15	32907345	ENSG00000198826	ARHGAP11A	gene	AMD	ACAT_MA	ACAT MA		0.295592	1	0.813987	0.813987	ENSG00000198826	ARHGAP11A	chr15	32907345	32932150	24806	+	GRCh37
2	10580094	ENSG00000115758	ODC1	gene	AMD	ACAT_MA	ACAT MA		0.295623	1	0.813987	0.813987	ENSG00000115758	ODC1	chr2	10580094	10588630	8537	-	GRCh37
1	153920145	ENSG00000160741	CRTC2	gene	AMD	ACAT_MA	ACAT MA		0.295704	1	0.813987	0.813987	ENSG00000160741	CRTC2	chr1	153920145	153931101	10957	-	GRCh37
14	103798011	ENSG00000259775	AL138976.2	gene	AMD	ACAT_MA	ACAT MA		0.295712	1	0.813987	0.813987	ENSG00000259775	AL138976.2	chr14	103798011	103798704	694	-	GRCh37
20	3767578	ENSG00000101224	CDC25B	gene	AMD	ACAT_MA	ACAT MA		0.295729	1	0.813987	0.813987	ENSG00000101224	CDC25B	chr20	3767578	3786762	19185	+	GRCh37
3	167196472	ENSG00000174776	WDR49	gene	AMD	ACAT_MA	ACAT MA		0.295762	1	0.813987	0.813987	ENSG00000174776	WDR49	chr3	167196472	167371771	175300	-	GRCh37
12	58335324	ENSG00000166896	ATP23	gene	AMD	ACAT_MA	ACAT MA		0.29584	1	0.814087	0.814087	ENSG00000166896	ATP23	chr12	58335324	58351052	15729	+	GRCh37
15	44957930	ENSG00000229474	PATL2	gene	AMD	ACAT_MA	ACAT MA		0.295955	1	0.81419	0.81419	ENSG00000229474	PATL2	chr15	44957930	45003514	45585	-	GRCh37
3	27414214	ENSG00000033867	SLC4A7	gene	AMD	ACAT_MA	ACAT MA		0.295962	1	0.81419	0.81419	ENSG00000033867	SLC4A7	chr3	27414214	27525911	111698	-	GRCh37
6	138724668	ENSG00000051620	HEBP2	gene	AMD	ACAT_MA	ACAT MA		0.296024	1	0.814246	0.814246	ENSG00000051620	HEBP2	chr6	138724668	138743334	18667	+	GRCh37
5	64885507	ENSG00000113595	TRIM23	gene	AMD	ACAT_MA	ACAT MA		0.296211	1	0.814643	0.814643	ENSG00000113595	TRIM23	chr5	64885507	64921802	36296	-	GRCh37
2	78639919	ENSG00000214429	CYCSP6	pseudogene	AMD	ACAT_MA	ACAT MA		0.296292	1	0.814749	0.814749	ENSG00000214429	CYCSP6	chr2	78639919	78640220	302	-	GRCh37
17	25678884	ENSG00000265683	RP11-173M1.5	pseudogene	AMD	ACAT_MA	ACAT MA		0.296369	1	0.81484	0.81484	ENSG00000265683	RP11-173M1.5	chr17	25678884	25679610	727	-	GRCh37
5	151031836	ENSG00000260581	AC011374.1	gene	AMD	ACAT_MA	ACAT MA		0.296409	1	0.81484	0.81484	ENSG00000260581	AC011374.1	chr5	151031836	151035010	3175	+	GRCh37
14	95078714	ENSG00000196136	SERPINA3	gene	AMD	ACAT_MA	ACAT MA		0.296459	1	0.814864	0.814864	ENSG00000196136	SERPINA3	chr14	95078714	95090392	11679	+	GRCh37
19	18263928	ENSG00000105647	PIK3R2	gene	AMD	ACAT_MA	ACAT MA		0.296632	1	0.815211	0.815211	ENSG00000105647	PIK3R2	chr19	18263928	18281350	17423	+	GRCh37
6	88180341	ENSG00000164414	SLC35A1	gene	AMD	ACAT_MA	ACAT MA		0.296702	1	0.815211	0.815211	ENSG00000164414	SLC35A1	chr6	88180341	88222054	41714	+	GRCh37
19	58739960	ENSG00000198131	ZNF544	gene	AMD	ACAT_MA	ACAT MA		0.296713	1	0.815211	0.815211	ENSG00000198131	ZNF544	chr19	58739960	58788815	48856	+	GRCh37
10	42970991	ENSG00000185904	LINC00839	lincRNA_gene	AMD	ACAT_MA	ACAT MA		0.296793	1	0.815211	0.815211	ENSG00000185904	LINC00839	chr10	42970991	42990784	19794	+	GRCh37
2	219497979	ENSG00000273466	RP11-548H3.1	gene	AMD	ACAT_MA	ACAT MA		0.296796	1	0.815211	0.815211	ENSG00000273466	RP11-548H3.1	chr2	219497979	219498737	759	-	GRCh37
11	67374323	ENSG00000167792	NDUFV1	gene	AMD	ACAT_MA	ACAT MA		0.29687	1	0.815297	0.815297	ENSG00000167792	NDUFV1	chr11	67374323	67380006	5684	+	GRCh37
2	159718823	ENSG00000251491	OR7E28P	pseudogene	AMD	ACAT_MA	ACAT MA		0.296928	1	0.815341	0.815341	ENSG00000251491	OR7E28P	chr2	159718823	159719797	975	+	GRCh37
4	129786076	ENSG00000151466	SCLT1	gene	AMD	ACAT_MA	ACAT MA		0.297008	1	0.815446	0.815446	ENSG00000151466	SCLT1	chr4	129786076	130014764	228689	-	GRCh37
8	145579091	ENSG00000182325	FBXL6	gene	AMD	ACAT_MA	ACAT MA		0.297081	1	0.815531	0.815531	ENSG00000182325	FBXL6	chr8	145579091	145583036	3946	-	GRCh37
16	19535133	ENSG00000103540	CCP110	gene	AMD	ACAT_MA	ACAT MA		0.29721	1	0.815769	0.815769	ENSG00000103540	CCP110	chr16	19535133	19564730	29598	+	GRCh37
7	127228399	ENSG00000004059	ARF5	gene	AMD	ACAT_MA	ACAT MA		0.297284	1	0.815855	0.815855	ENSG00000004059	ARF5	chr7	127228399	127231759	3361	+	GRCh37
16	89558425	ENSG00000261118	AC092123.1	gene	AMD	ACAT_MA	ACAT MA		0.297359	1	0.815857	0.815857	ENSG00000261118	AC092123.1	chr16	89558425	89570868	12444	-	GRCh37
7	123207064	ENSG00000146809	ASB15	gene	AMD	ACAT_MA	ACAT MA		0.297369	1	0.815857	0.815857	ENSG00000146809	ASB15	chr7	123207064	123277951	70888	+	GRCh37
5	179159851	ENSG00000161021	MAML1	gene	AMD	ACAT_MA	ACAT MA		0.297414	1	0.815867	0.815867	ENSG00000161021	MAML1	chr5	179159851	179223512	63662	+	GRCh37
9	139834887	ENSG00000159069	FBXW5	gene	AMD	ACAT_MA	ACAT MA		0.297466	1	0.815891	0.815891	ENSG00000159069	FBXW5	chr9	139834887	139839148	4262	-	GRCh37
5	176730775	ENSG00000169230	PRELID1	gene	AMD	ACAT_MA	ACAT MA		0.297688	1	0.816316	0.816316	ENSG00000169230	PRELID1	chr5	176730775	176733960	3186	+	GRCh37
16	15198580	ENSG00000270580	PKD1P6-NPIPP1	processed_transcript	AMD	ACAT_MA	ACAT MA		0.297723	1	0.816316	0.816316	ENSG00000270580	PKD1P6-NPIPP1	chr16	15198580	15225458	26879	-	GRCh37
14	39644387	ENSG00000100941	PNN	gene	AMD	ACAT_MA	ACAT MA		0.297787	1	0.816316	0.816316	ENSG00000100941	PNN	chr14	39644387	39652422	8036	+	GRCh37
1	242310816	ENSG00000272865	AL591686.2	gene	AMD	ACAT_MA	ACAT MA		0.297813	1	0.816316	0.816316	ENSG00000272865	AL591686.2	chr1	242310816	242372431	61616	+	GRCh37
22	25745510	ENSG00000231466	AL022324.2	pseudogene	AMD	ACAT_MA	ACAT MA		0.297831	1	0.816316	0.816316	ENSG00000231466	AL022324.2	chr22	25745510	25746289	780	-	GRCh37
2	170335688	ENSG00000163093	BBS5	gene	AMD	ACAT_MA	ACAT MA		0.298014	1	0.816701	0.816701	ENSG00000163093	BBS5	chr2	170335688	170382432	46745	+	GRCh37
19	16177831	ENSG00000167460	TPM4	gene	AMD	ACAT_MA	ACAT MA		0.29809	1	0.816793	0.816793	ENSG00000167460	TPM4	chr19	16177831	16213813	35983	+	GRCh37
6	116892530	ENSG00000111832	RWDD1	gene	AMD	ACAT_MA	ACAT MA		0.298244	1	0.816877	0.816877	ENSG00000111832	RWDD1	chr6	116892530	116918838	26309	+	GRCh37
7	121941448	ENSG00000128610	FEZF1	gene	AMD	ACAT_MA	ACAT MA		0.298286	1	0.816877	0.816877	ENSG00000128610	FEZF1	chr7	121941448	121950745	9298	-	GRCh37
5	95220802	ENSG00000118985	ELL2	gene	AMD	ACAT_MA	ACAT MA		0.298393	1	0.816877	0.816877	ENSG00000118985	ELL2	chr5	95220802	95297775	76974	-	GRCh37
8	96257147	ENSG00000156172	C8orf37	gene	AMD	ACAT_MA	ACAT MA		0.298444	1	0.816877	0.816877	ENSG00000156172	C8orf37	chr8	96257147	96281429	24283	-	GRCh37
5	151040657	ENSG00000113140	SPARC	gene	AMD	ACAT_MA	ACAT MA		0.298484	1	0.816877	0.816877	ENSG00000113140	SPARC	chr5	151040657	151066726	26070	-	GRCh37
1	173832386	ENSG00000270084	GAS5-AS1	gene	AMD	ACAT_MA	ACAT MA		0.298505	1	0.816877	0.816877	ENSG00000270084	GAS5-AS1	chr1	173832386	173833079	694	+	GRCh37
2	196602427	ENSG00000118997	DNAH7	gene	AMD	ACAT_MA	ACAT MA		0.298547	1	0.816877	0.816877	ENSG00000118997	DNAH7	chr2	196602427	196933536	331110	-	GRCh37
2	32853099	ENSG00000018699	TTC27	gene	AMD	ACAT_MA	ACAT MA		0.298798	1	0.816877	0.816877	ENSG00000018699	TTC27	chr2	32853099	33046118	193020	+	GRCh37
22	19117792	ENSG00000100056	ESS2	gene	AMD	ACAT_MA	ACAT MA		0.298798	1	0.816877	0.816877	ENSG00000100056	ESS2	chr22	19117792	19132197	14406	-	GRCh37
19	55464498	ENSG00000022556	NLRP2	gene	AMD	ACAT_MA	ACAT MA		0.298815	1	0.816877	0.816877	ENSG00000022556	NLRP2	chr19	55464498	55512510	48013	+	GRCh37
3	132373290	ENSG00000081307	UBA5	gene	AMD	ACAT_MA	ACAT MA		0.298819	1	0.816877	0.816877	ENSG00000081307	UBA5	chr3	132373290	132396941	23652	+	GRCh37
11	17095936	ENSG00000110700	RPS13	gene	AMD	ACAT_MA	ACAT MA		0.298832	1	0.816877	0.816877	ENSG00000110700	RPS13	chr11	17095936	17099334	3399	-	GRCh37
5	139916925	ENSG00000213523	SRA1	gene	AMD	ACAT_MA	ACAT MA		0.298978	1	0.816877	0.816877	ENSG00000213523	SRA1	chr5	139916925	139937895	20971	-	GRCh37
12	118573663	ENSG00000089220	PEBP1	gene	AMD	ACAT_MA	ACAT MA		0.29898	1	0.816877	0.816877	ENSG00000089220	PEBP1	chr12	118573663	118583389	9727	+	GRCh37
16	61553	ENSG00000233614	DDX11L10	pseudogene	AMD	ACAT_MA	ACAT MA		0.298981	1	0.816877	0.816877	ENSG00000233614	DDX11L10	chr16	61553	64093	2541	+	GRCh37
22	42485634	ENSG00000270083	RP1-257I20.14	gene	AMD	ACAT_MA	ACAT MA		0.299036	1	0.816877	0.816877	ENSG00000270083	RP1-257I20.14	chr22	42485634	42486032	399	-	GRCh37
1	150335567	ENSG00000163125	RPRD2	gene	AMD	ACAT_MA	ACAT MA		0.299091	1	0.816877	0.816877	ENSG00000163125	RPRD2	chr1	150335567	150449042	113476	+	GRCh37
12	89954906	ENSG00000258302	AC025034.1	gene	AMD	ACAT_MA	ACAT MA		0.299137	1	0.816877	0.816877	ENSG00000258302	AC025034.1	chr12	89954906	89987798	32893	+	GRCh37
19	49403307	ENSG00000104805	NUCB1	gene	AMD	ACAT_MA	ACAT MA		0.299142	1	0.816877	0.816877	ENSG00000104805	NUCB1	chr19	49403307	49426629	23323	+	GRCh37
10	88730498	ENSG00000271880	AGAP11	processed_transcript	AMD	ACAT_MA	ACAT MA		0.299214	1	0.816877	0.816877	ENSG00000271880	AGAP11	chr10	88730498	88769883	39386	+	GRCh37
4	91759652	ENSG00000187653	TMSB4XP8	pseudogene	AMD	ACAT_MA	ACAT MA		0.299235	1	0.816877	0.816877	ENSG00000187653	TMSB4XP8	chr4	91759652	91760263	612	-	GRCh37
2	144398325	ENSG00000231758	AC092652.1	gene	AMD	ACAT_MA	ACAT MA		0.299236	1	0.816877	0.816877	ENSG00000231758	AC092652.1	chr2	144398325	144413748	15424	-	GRCh37
13	22066836	ENSG00000165487	MICU2	gene	AMD	ACAT_MA	ACAT MA		0.29928	1	0.816877	0.816877	ENSG00000165487	MICU2	chr13	22066836	22178353	111518	-	GRCh37
17	20759259	ENSG00000266369	RP11-344E13.4	gene	AMD	ACAT_MA	ACAT MA		0.299318	1	0.816877	0.816877	ENSG00000266369	RP11-344E13.4	chr17	20759259	20760630	1372	+	GRCh37
21	37529080	ENSG00000142197	DOPEY2	gene	AMD	ACAT_MA	ACAT MA		0.299355	1	0.816877	0.816877	ENSG00000142197	DOPEY2	chr21	37529080	37666572	137493	+	GRCh37
2	136664247	ENSG00000115866	DARS	gene	AMD	ACAT_MA	ACAT MA		0.299365	1	0.816877	0.816877	ENSG00000115866	DARS	chr2	136664247	136743670	79424	-	GRCh37
7	7989484	ENSG00000234141	AC006042.4	gene	AMD	ACAT_MA	ACAT MA		0.299401	1	0.816877	0.816877	ENSG00000234141	AC006042.4	chr7	7989484	7990340	857	-	GRCh37
4	139085251	ENSG00000151012	SLC7A11	gene	AMD	ACAT_MA	ACAT MA		0.299412	1	0.816877	0.816877	ENSG00000151012	SLC7A11	chr4	139085251	139163503	78253	-	GRCh37
18	12056675	ENSG00000212712	AP002414.1	pseudogene	AMD	ACAT_MA	ACAT MA		0.299412	1	0.816877	0.816877	ENSG00000212712	AP002414.1	chr18	12056675	12057821	1147	-	GRCh37
1	231658134	ENSG00000233461	AL445524.1	gene	AMD	ACAT_MA	ACAT MA		0.299419	1	0.816877	0.816877	ENSG00000233461	AL445524.1	chr1	231658134	231664302	6169	-	GRCh37
2	187350883	ENSG00000065548	ZC3H15	gene	AMD	ACAT_MA	ACAT MA		0.299429	1	0.816877	0.816877	ENSG00000065548	ZC3H15	chr2	187350883	187374090	23208	+	GRCh37
6	13266774	ENSG00000145979	TBC1D7	gene	AMD	ACAT_MA	ACAT MA		0.29955	1	0.816998	0.816998	ENSG00000145979	TBC1D7	chr6	13266774	13328815	62042	-	GRCh37
1	22443798	ENSG00000162552	WNT4	gene	AMD	ACAT_MA	ACAT MA		0.299557	1	0.816998	0.816998	ENSG00000162552	WNT4	chr1	22443798	22470462	26665	-	GRCh37
6	25754927	ENSG00000146039	SLC17A4	gene	AMD	ACAT_MA	ACAT MA		0.299651	1	0.817138	0.817138	ENSG00000146039	SLC17A4	chr6	25754927	25781419	26493	+	GRCh37
3	9799026	ENSG00000134072	CAMK1	gene	AMD	ACAT_MA	ACAT MA		0.299791	1	0.817406	0.817406	ENSG00000134072	CAMK1	chr3	9799026	9811676	12651	-	GRCh37
14	65016620	ENSG00000165807	PPP1R36	gene	AMD	ACAT_MA	ACAT MA		0.299874	1	0.817514	0.817514	ENSG00000165807	PPP1R36	chr14	65016620	65056098	39479	+	GRCh37
17	1611064	ENSG00000185561	TLCD2	gene	AMD	ACAT_MA	ACAT MA		0.300004	1	0.817681	0.817681	ENSG00000185561	TLCD2	chr17	1611064	1613732	2669	-	GRCh37
7	150419341	ENSG00000196329	GIMAP5	gene	AMD	ACAT_MA	ACAT MA		0.300019	1	0.817681	0.817681	ENSG00000196329	GIMAP5	chr7	150419341	150447121	27781	+	GRCh37
19	12335501	ENSG00000197857	ZNF44	gene	AMD	ACAT_MA	ACAT MA		0.3002	1	0.818033	0.818033	ENSG00000197857	ZNF44	chr19	12335501	12405702	70202	-	GRCh37
7	55433141	ENSG00000132434	LANCL2	gene	AMD	ACAT_MA	ACAT MA		0.300233	1	0.818033	0.818033	ENSG00000132434	LANCL2	chr7	55433141	55501435	68295	+	GRCh37
5	6310554	ENSG00000250490	FLJ33360	lincRNA_gene	AMD	ACAT_MA	ACAT MA		0.300369	1	0.818221	0.818221	ENSG00000250490	FLJ33360	chr5	6310554	6339997	29444	-	GRCh37
11	119205237	ENSG00000173456	RNF26	gene	AMD	ACAT_MA	ACAT MA		0.300386	1	0.818221	0.818221	ENSG00000173456	RNF26	chr11	119205237	119208023	2787	+	GRCh37
10	71029740	ENSG00000156515	HK1	gene	AMD	ACAT_MA	ACAT MA		0.300476	1	0.81835	0.81835	ENSG00000156515	HK1	chr10	71029740	71161638	131899	+	GRCh37
17	61822610	ENSG00000108588	CCDC47	gene	AMD	ACAT_MA	ACAT MA		0.300602	1	0.818562	0.818562	ENSG00000108588	CCDC47	chr17	61822610	61853711	31102	-	GRCh37
5	80625824	ENSG00000172497	ACOT12	gene	AMD	ACAT_MA	ACAT MA		0.300656	1	0.818562	0.818562	ENSG00000172497	ACOT12	chr5	80625824	80689998	64175	-	GRCh37
7	26411764	ENSG00000225792	AC004540.2	gene	AMD	ACAT_MA	ACAT MA		0.300681	1	0.818562	0.818562	ENSG00000225792	AC004540.2	chr7	26411764	26416321	4558	-	GRCh37
22	18893541	ENSG00000183628	DGCR6	gene	AMD	ACAT_MA	ACAT MA		0.300752	1	0.818563	0.818563	ENSG00000183628	DGCR6	chr22	18893541	18901751	8211	+	GRCh37
7	64432154	ENSG00000152926	ZNF117	gene	AMD	ACAT_MA	ACAT MA		0.30082	1	0.818563	0.818563	ENSG00000152926	ZNF117	chr7	64432154	64467062	34909	-	GRCh37
5	24487209	ENSG00000040731	CDH10	gene	AMD	ACAT_MA	ACAT MA		0.300862	1	0.818563	0.818563	ENSG00000040731	CDH10	chr5	24487209	24645087	157879	-	GRCh37
3	12194551	ENSG00000157150	TIMP4	gene	AMD	ACAT_MA	ACAT MA		0.300915	1	0.818563	0.818563	ENSG00000157150	TIMP4	chr3	12194551	12200851	6301	-	GRCh37
19	23945746	ENSG00000233836	AC139769.1	pseudogene	AMD	ACAT_MA	ACAT MA		0.300963	1	0.818563	0.818563	ENSG00000233836	AC139769.1	chr19	23945746	24016116	70371	+	GRCh37
16	67552321	ENSG00000039523	RIPOR1	gene	AMD	ACAT_MA	ACAT MA		0.300973	1	0.818563	0.818563	ENSG00000039523	RIPOR1	chr16	67552321	67580691	28371	+	GRCh37
17	61904512	ENSG00000087191	PSMC5	gene	AMD	ACAT_MA	ACAT MA		0.301014	1	0.818563	0.818563	ENSG00000087191	PSMC5	chr17	61904512	61909379	4868	+	GRCh37
16	1993975	ENSG00000140986	RPL3L	gene	AMD	ACAT_MA	ACAT MA		0.301069	1	0.818563	0.818563	ENSG00000140986	RPL3L	chr16	1993975	2007607	13633	-	GRCh37
5	140186659	ENSG00000204967	PCDHA4	gene	AMD	ACAT_MA	ACAT MA		0.301093	1	0.818563	0.818563	ENSG00000204967	PCDHA4	chr5	140186659	140391929	205271	+	GRCh37
1	205052258	ENSG00000174529	TMEM81	gene	AMD	ACAT_MA	ACAT MA		0.301104	1	0.818563	0.818563	ENSG00000174529	TMEM81	chr1	205052258	205053645	1388	-	GRCh37
5	96496571	ENSG00000058729	RIOK2	gene	AMD	ACAT_MA	ACAT MA		0.30116	1	0.8186	0.8186	ENSG00000058729	RIOK2	chr5	96496571	96518964	22394	-	GRCh37
10	134598297	ENSG00000148826	NKX6-2	gene	AMD	ACAT_MA	ACAT MA		0.301369	1	0.818934	0.818934	ENSG00000148826	NKX6-2	chr10	134598297	134599556	1260	-	GRCh37
6	28083406	ENSG00000219392	RP1-265C24.5	pseudogene	AMD	ACAT_MA	ACAT MA		0.301383	1	0.818934	0.818934	ENSG00000219392	RP1-265C24.5	chr6	28083406	28084329	924	+	GRCh37
22	40297086	ENSG00000100351	GRAP2	gene	AMD	ACAT_MA	ACAT MA		0.301433	1	0.818934	0.818934	ENSG00000100351	GRAP2	chr22	40297086	40369725	72640	+	GRCh37
15	86302554	ENSG00000183655	KLHL25	gene	AMD	ACAT_MA	ACAT MA		0.301461	1	0.818934	0.818934	ENSG00000183655	KLHL25	chr15	86302554	86338261	35708	-	GRCh37
11	65779312	ENSG00000175315	CST6	gene	AMD	ACAT_MA	ACAT MA		0.301494	1	0.818934	0.818934	ENSG00000175315	CST6	chr11	65779312	65780976	1665	+	GRCh37
20	10653576	ENSG00000270792	RP11-103J8.1	gene	AMD	ACAT_MA	ACAT MA		0.301611	1	0.819109	0.819109	ENSG00000270792	RP11-103J8.1	chr20	10653576	10975572	321997	+	GRCh37
20	37034658	ENSG00000224635	RP4-564F22.5	lincRNA_gene	AMD	ACAT_MA	ACAT MA		0.301643	1	0.819109	0.819109	ENSG00000224635	RP4-564F22.5	chr20	37034658	37045444	10787	-	GRCh37
17	38214543	ENSG00000126351	THRA	gene	AMD	ACAT_MA	ACAT MA		0.301742	1	0.819261	0.819261	ENSG00000126351	THRA	chr17	38214543	38250120	35578	+	GRCh37
16	29869678	ENSG00000103502	CDIPT	gene	AMD	ACAT_MA	ACAT MA		0.301867	1	0.819487	0.819487	ENSG00000103502	CDIPT	chr16	29869678	29875057	5380	-	GRCh37
9	68726629	ENSG00000229789	RP11-391M20.1	pseudogene	AMD	ACAT_MA	ACAT MA		0.301995	1	0.819595	0.819595	ENSG00000229789	RP11-391M20.1	chr9	68726629	68745997	19369	+	GRCh37
17	10725792	ENSG00000233670	PIRT	gene	AMD	ACAT_MA	ACAT MA		0.302072	1	0.819595	0.819595	ENSG00000233670	PIRT	chr17	10725792	10741762	15971	-	GRCh37
7	64139332	ENSG00000271550	BNIP3P11	pseudogene	AMD	ACAT_MA	ACAT MA		0.302074	1	0.819595	0.819595	ENSG00000271550	BNIP3P11	chr7	64139332	64147771	8440	-	GRCh37
13	47345391	ENSG00000139684	ESD	gene	AMD	ACAT_MA	ACAT MA		0.302076	1	0.819595	0.819595	ENSG00000139684	ESD	chr13	47345391	47371367	25977	-	GRCh37
3	125803063	ENSG00000250012	AC079848.1	gene	AMD	ACAT_MA	ACAT MA		0.302139	1	0.819649	0.819649	ENSG00000250012	AC079848.1	chr3	125803063	125814192	11130	+	GRCh37
13	45964486	ENSG00000214455	RCN1P2	pseudogene	AMD	ACAT_MA	ACAT MA		0.302399	1	0.82024	0.82024	ENSG00000214455	RCN1P2	chr13	45964486	45965402	917	-	GRCh37
9	129677053	ENSG00000136828	RALGPS1	gene	AMD	ACAT_MA	ACAT MA		0.302486	1	0.820297	0.820297	ENSG00000136828	RALGPS1	chr9	129677053	129985445	308393	+	GRCh37
7	102004319	ENSG00000128563	PRKRIP1	gene	AMD	ACAT_MA	ACAT MA		0.302505	1	0.820297	0.820297	ENSG00000128563	PRKRIP1	chr7	102004319	102067123	62805	+	GRCh37
7	26229547	ENSG00000122566	HNRNPA2B1	gene	AMD	ACAT_MA	ACAT MA		0.30255	1	0.820304	0.820304	ENSG00000122566	HNRNPA2B1	chr7	26229547	26241149	11603	-	GRCh37
22	51017378	ENSG00000100288	CHKB	gene	AMD	ACAT_MA	ACAT MA		0.302626	1	0.820317	0.820317	ENSG00000100288	CHKB	chr22	51017378	51039884	22507	-	GRCh37
19	48471303	ENSG00000188334	BSPH1	gene	AMD	ACAT_MA	ACAT MA		0.302639	1	0.820317	0.820317	ENSG00000188334	BSPH1	chr19	48471303	48495427	24125	-	GRCh37
12	46931285	ENSG00000272369	AC008035.1	lincRNA_gene	AMD	ACAT_MA	ACAT MA		0.30285	1	0.820774	0.820774	ENSG00000272369	AC008035.1	chr12	46931285	47046333	115049	+	GRCh37
9	68427861	ENSG00000215548	FRG1JP	pseudogene	AMD	ACAT_MA	ACAT MA		0.303127	1	0.821309	0.821309	ENSG00000215548	FRG1JP	chr9	68427861	68455375	27515	-	GRCh37
15	90052192	ENSG00000261478	RP11-429B14.4	lincRNA_gene	AMD	ACAT_MA	ACAT MA		0.303133	1	0.821309	0.821309	ENSG00000261478	RP11-429B14.4	chr15	90052192	90053647	1456	+	GRCh37
18	316737	ENSG00000264514	RP11-720L2.4	lincRNA_gene	AMD	ACAT_MA	ACAT MA		0.303199	1	0.821309	0.821309	ENSG00000264514	RP11-720L2.4	chr18	316737	319165	2429	+	GRCh37
11	93394805	ENSG00000166004	CEP295	gene	AMD	ACAT_MA	ACAT MA		0.303254	1	0.821309	0.821309	ENSG00000166004	CEP295	chr11	93394805	93463522	68718	+	GRCh37
2	15731302	ENSG00000079785	DDX1	gene	AMD	ACAT_MA	ACAT MA		0.30326	1	0.821309	0.821309	ENSG00000079785	DDX1	chr2	15731302	15771235	39934	+	GRCh37
7	143883176	ENSG00000213214	ARHGEF35	gene	AMD	ACAT_MA	ACAT MA		0.303387	1	0.821457	0.821457	ENSG00000213214	ARHGEF35	chr7	143883176	143991230	108055	-	GRCh37
5	141000443	ENSG00000171720	HDAC3	gene	AMD	ACAT_MA	ACAT MA		0.303402	1	0.821457	0.821457	ENSG00000171720	HDAC3	chr5	141000443	141016437	15995	-	GRCh37
1	11072414	ENSG00000120948	TARDBP	gene	AMD	ACAT_MA	ACAT MA		0.303442	1	0.821457	0.821457	ENSG00000120948	TARDBP	chr1	11072414	11085796	13383	+	GRCh37
1	104615645	ENSG00000215869	RP11-364B6.2	lincRNA_gene	AMD	ACAT_MA	ACAT MA		0.303505	1	0.821481	0.821481	ENSG00000215869	RP11-364B6.2	chr1	104615645	104619709	4065	+	GRCh37
2	139169636	ENSG00000232915	AC097721.1	pseudogene	AMD	ACAT_MA	ACAT MA		0.303544	1	0.821481	0.821481	ENSG00000232915	AC097721.1	chr2	139169636	139170888	1253	-	GRCh37
17	33733967	ENSG00000267648	RP11-686D22.3	pseudogene	AMD	ACAT_MA	ACAT MA		0.303578	1	0.821481	0.821481	ENSG00000267648	RP11-686D22.3	chr17	33733967	33734837	871	-	GRCh37
2	128014866	ENSG00000163161	ERCC3	gene	AMD	ACAT_MA	ACAT MA		0.303724	1	0.821709	0.821709	ENSG00000163161	ERCC3	chr2	128014866	128051752	36887	-	GRCh37
1	110925441	ENSG00000224699	LAMTOR5-AS1	gene	AMD	ACAT_MA	ACAT MA		0.303788	1	0.821709	0.821709	ENSG00000224699	LAMTOR5-AS1	chr1	110925441	110974982	49542	+	GRCh37
14	59971257	ENSG00000151838	CCDC175	gene	AMD	ACAT_MA	ACAT MA		0.30379	1	0.821709	0.821709	ENSG00000151838	CCDC175	chr14	59971257	60043549	72293	-	GRCh37
16	3072621	ENSG00000103145	HCFC1R1	gene	AMD	ACAT_MA	ACAT MA		0.303892	1	0.821764	0.821764	ENSG00000103145	HCFC1R1	chr16	3072621	3074287	1667	-	GRCh37
7	63894208	ENSG00000232727	YWHAEP1	pseudogene	AMD	ACAT_MA	ACAT MA		0.303895	1	0.821764	0.821764	ENSG00000232727	YWHAEP1	chr7	63894208	63894970	763	+	GRCh37
8	124780696	ENSG00000176853	FAM91A1	gene	AMD	ACAT_MA	ACAT MA		0.304003	1	0.82194	0.82194	ENSG00000176853	FAM91A1	chr8	124780696	124827692	46997	+	GRCh37
16	67271586	ENSG00000135740	SLC9A5	gene	AMD	ACAT_MA	ACAT MA		0.304045	1	0.82194	0.82194	ENSG00000135740	SLC9A5	chr16	67271586	67306093	34508	+	GRCh37
19	617223	ENSG00000099821	POLRMT	gene	AMD	ACAT_MA	ACAT MA		0.304139	1	0.82208	0.82208	ENSG00000099821	POLRMT	chr19	617223	633597	16375	-	GRCh37
17	79934683	ENSG00000169696	ASPSCR1	gene	AMD	ACAT_MA	ACAT MA		0.304206	1	0.822146	0.822146	ENSG00000169696	ASPSCR1	chr17	79934683	79975282	40600	+	GRCh37
11	65365226	ENSG00000173327	MAP3K11	gene	AMD	ACAT_MA	ACAT MA		0.304255	1	0.822164	0.822164	ENSG00000173327	MAP3K11	chr11	65365226	65382853	17628	-	GRCh37
4	66535679	ENSG00000250846	EPHA5-AS1	lincRNA_gene	AMD	ACAT_MA	ACAT MA		0.304502	1	0.822349	0.822349	ENSG00000250846	EPHA5-AS1	chr4	66535679	66563747	28069	+	GRCh37
2	74759541	ENSG00000115318	LOXL3	gene	AMD	ACAT_MA	ACAT MA		0.304548	1	0.822349	0.822349	ENSG00000115318	LOXL3	chr2	74759541	74782817	23277	-	GRCh37
16	734622	ENSG00000127580	WDR24	gene	AMD	ACAT_MA	ACAT MA		0.304554	1	0.822349	0.822349	ENSG00000127580	WDR24	chr16	734622	740444	5823	-	GRCh37
2	64858755	ENSG00000179833	SERTAD2	gene	AMD	ACAT_MA	ACAT MA		0.304568	1	0.822349	0.822349	ENSG00000179833	SERTAD2	chr2	64858755	64978139	119385	-	GRCh37
12	40590546	ENSG00000188906	LRRK2	gene	AMD	ACAT_MA	ACAT MA		0.304586	1	0.822349	0.822349	ENSG00000188906	LRRK2	chr12	40590546	40763087	172542	+	GRCh37
1	59246465	ENSG00000177606	JUN	gene	AMD	ACAT_MA	ACAT MA		0.304613	1	0.822349	0.822349	ENSG00000177606	JUN	chr1	59246465	59249785	3321	-	GRCh37
7	135046547	ENSG00000080802	CNOT4	gene	AMD	ACAT_MA	ACAT MA		0.304661	1	0.822349	0.822349	ENSG00000080802	CNOT4	chr7	135046547	135194875	148329	-	GRCh37
19	54704610	ENSG00000170889	RPS9	gene	AMD	ACAT_MA	ACAT MA		0.304699	1	0.822349	0.822349	ENSG00000170889	RPS9	chr19	54704610	54752862	48253	+	GRCh37
15	56700681	ENSG00000261823	RP11-48G14.1	lincRNA_gene	AMD	ACAT_MA	ACAT MA		0.304761	1	0.822349	0.822349	ENSG00000261823	RP11-48G14.1	chr15	56700681	56702384	1704	-	GRCh37
4	119809996	ENSG00000172403	SYNPO2	gene	AMD	ACAT_MA	ACAT MA		0.3048	1	0.822349	0.822349	ENSG00000172403	SYNPO2	chr4	119809996	119982402	172407	+	GRCh37
1	45794835	ENSG00000132781	MUTYH	gene	AMD	ACAT_MA	ACAT MA		0.304806	1	0.822349	0.822349	ENSG00000132781	MUTYH	chr1	45794835	45806142	11308	-	GRCh37
22	32601102	ENSG00000242082	SLC5A4-AS1	gene	AMD	ACAT_MA	ACAT MA		0.304833	1	0.822349	0.822349	ENSG00000242082	SLC5A4-AS1	chr22	32601102	32665653	64552	+	GRCh37
6	158957468	ENSG00000146433	TMEM181	gene	AMD	ACAT_MA	ACAT MA		0.304913	1	0.822451	0.822451	ENSG00000146433	TMEM181	chr6	158957468	159056460	98993	+	GRCh37
21	29811667	ENSG00000232855	AF131217.1	lincRNA_gene	AMD	ACAT_MA	ACAT MA		0.304984	1	0.822468	0.822468	ENSG00000232855	AF131217.1	chr21	29811667	30047170	235504	-	GRCh37
16	103010	ENSG00000161981	SNRNP25	gene	AMD	ACAT_MA	ACAT MA		0.305005	1	0.822468	0.822468	ENSG00000161981	SNRNP25	chr16	103010	107669	4660	+	GRCh37
19	33463115	ENSG00000131944	FAAP24	gene	AMD	ACAT_MA	ACAT MA		0.305099	1	0.822606	0.822606	ENSG00000131944	FAAP24	chr19	33463115	33469128	6014	+	GRCh37
17	3539762	ENSG00000040531	CTNS	gene	AMD	ACAT_MA	ACAT MA		0.305246	1	0.822662	0.822662	ENSG00000040531	CTNS	chr17	3539762	3564836	25075	+	GRCh37
14	75745477	ENSG00000170345	FOS	gene	AMD	ACAT_MA	ACAT MA		0.305251	1	0.822662	0.822662	ENSG00000170345	FOS	chr14	75745477	75748933	3457	+	GRCh37
16	21807951	ENSG00000248124	RRN3P1	pseudogene	AMD	ACAT_MA	ACAT MA		0.305284	1	0.822662	0.822662	ENSG00000248124	RRN3P1	chr16	21807951	21831731	23781	-	GRCh37
8	86999552	ENSG00000147614	ATP6V0D2	gene	AMD	ACAT_MA	ACAT MA		0.305289	1	0.822662	0.822662	ENSG00000147614	ATP6V0D2	chr8	86999552	87166457	166906	+	GRCh37
5	79348197	ENSG00000249825	CTD-2201I18.1	gene	AMD	ACAT_MA	ACAT MA		0.305467	1	0.822955	0.822955	ENSG00000249825	CTD-2201I18.1	chr5	79348197	79379477	31281	-	GRCh37
19	49118585	ENSG00000063177	RPL18	gene	AMD	ACAT_MA	ACAT MA		0.305483	1	0.822955	0.822955	ENSG00000063177	RPL18	chr19	49118585	49122793	4209	-	GRCh37
1	47603107	ENSG00000162365	CYP4A22	gene	AMD	ACAT_MA	ACAT MA		0.305606	1	0.823036	0.823036	ENSG00000162365	CYP4A22	chr1	47603107	47615413	12307	+	GRCh37
12	48596081	ENSG00000172640	OR10AD1	gene	AMD	ACAT_MA	ACAT MA		0.305607	1	0.823036	0.823036	ENSG00000172640	OR10AD1	chr12	48596081	48597170	1090	-	GRCh37
3	158450052	ENSG00000240207	AC080013.1	gene	AMD	ACAT_MA	ACAT MA		0.305658	1	0.823036	0.823036	ENSG00000240207	AC080013.1	chr3	158450052	158501859	51808	+	GRCh37
2	43864412	ENSG00000152527	PLEKHH2	gene	AMD	ACAT_MA	ACAT MA		0.305683	1	0.823036	0.823036	ENSG00000152527	PLEKHH2	chr2	43864412	43995126	130715	+	GRCh37
1	166837985	ENSG00000225171	DUTP6	pseudogene	AMD	ACAT_MA	ACAT MA		0.305829	1	0.823313	0.823313	ENSG00000225171	DUTP6	chr1	166837985	166838446	462	+	GRCh37
5	70883115	ENSG00000131844	MCCC2	gene	AMD	ACAT_MA	ACAT MA		0.305874	1	0.823319	0.823319	ENSG00000131844	MCCC2	chr5	70883115	70954531	71417	+	GRCh37
5	92011663	ENSG00000249984	CTC-529L17.2	lincRNA_gene	AMD	ACAT_MA	ACAT MA		0.305982	1	0.823485	0.823485	ENSG00000249984	CTC-529L17.2	chr5	92011663	92023961	12299	-	GRCh37
8	27142404	ENSG00000104228	TRIM35	gene	AMD	ACAT_MA	ACAT MA		0.306096	1	0.823485	0.823485	ENSG00000104228	TRIM35	chr8	27142404	27168836	26433	-	GRCh37
11	118271869	ENSG00000167283	ATP5L	gene	AMD	ACAT_MA	ACAT MA		0.306133	1	0.823485	0.823485	ENSG00000167283	ATP5L	chr11	118271869	118302211	30343	+	GRCh37
6	34214157	ENSG00000186577	SMIM29	gene	AMD	ACAT_MA	ACAT MA		0.306157	1	0.823485	0.823485	ENSG00000186577	SMIM29	chr6	34214157	34217247	3091	-	GRCh37
2	58654934	ENSG00000233723	LINC01122	lincRNA_gene	AMD	ACAT_MA	ACAT MA		0.306206	1	0.823485	0.823485	ENSG00000233723	LINC01122	chr2	58654934	59290901	635968	+	GRCh37
7	74071994	ENSG00000077809	GTF2I	gene	AMD	ACAT_MA	ACAT MA		0.306216	1	0.823485	0.823485	ENSG00000077809	GTF2I	chr7	74071994	74175026	103033	+	GRCh37
2	33661391	ENSG00000152689	RASGRP3	gene	AMD	ACAT_MA	ACAT MA		0.306233	1	0.823485	0.823485	ENSG00000152689	RASGRP3	chr2	33661391	33789817	128427	+	GRCh37
19	18283972	ENSG00000216490	IFI30	gene	AMD	ACAT_MA	ACAT MA		0.306309	1	0.823575	0.823575	ENSG00000216490	IFI30	chr19	18283972	18288927	4956	+	GRCh37
3	158500336	ENSG00000271778	AC080013.3	gene	AMD	ACAT_MA	ACAT MA		0.306403	1	0.823714	0.823714	ENSG00000271778	AC080013.3	chr3	158500336	158500913	578	+	GRCh37
11	837356	ENSG00000177700	POLR2L	gene	AMD	ACAT_MA	ACAT MA		0.306491	1	0.823836	0.823836	ENSG00000177700	POLR2L	chr11	837356	842545	5190	-	GRCh37
12	49578579	ENSG00000167552	TUBA1A	gene	AMD	ACAT_MA	ACAT MA		0.306551	1	0.823883	0.823883	ENSG00000167552	TUBA1A	chr12	49578579	49583107	4529	-	GRCh37
19	55550476	ENSG00000160439	RDH13	gene	AMD	ACAT_MA	ACAT MA		0.306624	1	0.823963	0.823963	ENSG00000160439	RDH13	chr19	55550476	55582659	32184	-	GRCh37
9	136501482	ENSG00000123454	DBH	gene	AMD	ACAT_MA	ACAT MA		0.306762	1	0.824134	0.824134	ENSG00000123454	DBH	chr9	136501482	136524466	22985	+	GRCh37
22	24299601	ENSG00000133433	GSTT2B	gene	AMD	ACAT_MA	ACAT MA		0.306772	1	0.824134	0.824134	ENSG00000133433	GSTT2B	chr22	24299601	24303373	3773	-	GRCh37
2	106998562	ENSG00000240935	PLGLA	pseudogene	AMD	ACAT_MA	ACAT MA		0.306858	1	0.824249	0.824249	ENSG00000240935	PLGLA	chr2	106998562	107010027	11466	+	GRCh37
16	3162561	ENSG00000122386	ZNF205	gene	AMD	ACAT_MA	ACAT MA		0.306921	1	0.824303	0.824303	ENSG00000122386	ZNF205	chr16	3162561	3170518	7958	+	GRCh37
19	14588572	ENSG00000123159	GIPC1	gene	AMD	ACAT_MA	ACAT MA		0.306993	1	0.82436	0.82436	ENSG00000123159	GIPC1	chr19	14588572	14606944	18373	-	GRCh37
14	50704281	ENSG00000087299	L2HGDH	gene	AMD	ACAT_MA	ACAT MA		0.307076	1	0.82436	0.82436	ENSG00000087299	L2HGDH	chr14	50704281	50779266	74986	-	GRCh37
4	567669	ENSG00000273238	RP11-1263C18.1	lincRNA_gene	AMD	ACAT_MA	ACAT MA		0.30711	1	0.82436	0.82436	ENSG00000273238	RP11-1263C18.1	chr4	567669	568201	533	-	GRCh37
11	6502677	ENSG00000132286	TIMM10B	gene	AMD	ACAT_MA	ACAT MA		0.307114	1	0.82436	0.82436	ENSG00000132286	TIMM10B	chr11	6502677	6505909	3233	+	GRCh37
6	169575401	ENSG00000261039	LINC02544	lincRNA_gene	AMD	ACAT_MA	ACAT MA		0.307155	1	0.82436	0.82436	ENSG00000261039	LINC02544	chr6	169575401	169582835	7435	-	GRCh37
1	1309110	ENSG00000175756	AURKAIP1	gene	AMD	ACAT_MA	ACAT MA		0.30724	1	0.824475	0.824475	ENSG00000175756	AURKAIP1	chr1	1309110	1310875	1766	-	GRCh37
20	57226328	ENSG00000124222	STX16	gene	AMD	ACAT_MA	ACAT MA		0.307359	1	0.824679	0.824679	ENSG00000124222	STX16	chr20	57226328	57254582	28255	+	GRCh37
19	19871847	ENSG00000267581	AC011477.4	lincRNA_gene	AMD	ACAT_MA	ACAT MA		0.307418	1	0.824723	0.824723	ENSG00000267581	AC011477.4	chr19	19871847	19932525	60679	-	GRCh37
2	223182994	ENSG00000237732	AC010980.2	pseudogene	AMD	ACAT_MA	ACAT MA		0.30747	1	0.82475	0.82475	ENSG00000237732	AC010980.2	chr2	223182994	223217708	34715	+	GRCh37
12	113376157	ENSG00000111331	OAS3	gene	AMD	ACAT_MA	ACAT MA		0.307553	1	0.824858	0.824858	ENSG00000111331	OAS3	chr12	113376157	113411054	34898	+	GRCh37
12	57637236	ENSG00000185482	STAC3	gene	AMD	ACAT_MA	ACAT MA		0.307673	1	0.824981	0.824981	ENSG00000185482	STAC3	chr12	57637236	57644976	7741	-	GRCh37
3	186285192	ENSG00000090520	DNAJB11	gene	AMD	ACAT_MA	ACAT MA		0.307684	1	0.824981	0.824981	ENSG00000090520	DNAJB11	chr3	186285192	186315061	29870	+	GRCh37
2	20068621	ENSG00000228784	LINC00954	lincRNA_gene	AMD	ACAT_MA	ACAT MA		0.307753	1	0.824996	0.824996	ENSG00000228784	LINC00954	chr2	20068621	20084808	16188	+	GRCh37
13	28194903	ENSG00000186184	POLR1D	gene	AMD	ACAT_MA	ACAT MA		0.307775	1	0.824996	0.824996	ENSG00000186184	POLR1D	chr13	28194903	28241548	46646	+	GRCh37
21	18015848	ENSG00000270093	AP000473.2	lincRNA_gene	AMD	ACAT_MA	ACAT MA		0.30797	1	0.825088	0.825088	ENSG00000270093	AP000473.2	chr21	18015848	18017384	1537	+	GRCh37
10	97709725	ENSG00000269948	RP11-248J23.6	gene	AMD	ACAT_MA	ACAT MA		0.30803	1	0.825088	0.825088	ENSG00000269948	RP11-248J23.6	chr10	97709725	97744785	35061	+	GRCh37
17	20320741	ENSG00000205217	FAM106B	pseudogene	AMD	ACAT_MA	ACAT MA		0.308103	1	0.825088	0.825088	ENSG00000205217	FAM106B	chr17	20320741	20322363	1623	+	GRCh37
17	30264037	ENSG00000178691	SUZ12	gene	AMD	ACAT_MA	ACAT MA		0.308109	1	0.825088	0.825088	ENSG00000178691	SUZ12	chr17	30264037	30328064	64028	+	GRCh37
6	110567131	ENSG00000053328	METTL24	gene	AMD	ACAT_MA	ACAT MA		0.30815	1	0.825088	0.825088	ENSG00000053328	METTL24	chr6	110567131	110679475	112345	-	GRCh37
3	156391024	ENSG00000163659	TIPARP	gene	AMD	ACAT_MA	ACAT MA		0.308166	1	0.825088	0.825088	ENSG00000163659	TIPARP	chr3	156391024	156424559	33536	+	GRCh37
2	220114433	ENSG00000127824	TUBA4A	gene	AMD	ACAT_MA	ACAT MA		0.30822	1	0.825088	0.825088	ENSG00000127824	TUBA4A	chr2	220114433	220142892	28460	-	GRCh37
1	55245385	ENSG00000006555	TTC22	gene	AMD	ACAT_MA	ACAT MA		0.308246	1	0.825088	0.825088	ENSG00000006555	TTC22	chr1	55245385	55266940	21556	-	GRCh37
11	7041677	ENSG00000158077	NLRP14	gene	AMD	ACAT_MA	ACAT MA		0.30827	1	0.825088	0.825088	ENSG00000158077	NLRP14	chr11	7041677	7092539	50863	+	GRCh37
21	33964389	ENSG00000159079	C21orf59	gene	AMD	ACAT_MA	ACAT MA		0.308339	1	0.825088	0.825088	ENSG00000159079	C21orf59	chr21	33964389	33985176	20788	-	GRCh37
22	37099963	ENSG00000234688	AL049749.1	gene	AMD	ACAT_MA	ACAT MA		0.308356	1	0.825088	0.825088	ENSG00000234688	AL049749.1	chr22	37099963	37117517	17555	+	GRCh37
1	61005921	ENSG00000226476	RP11-776H12.1	lincRNA_gene	AMD	ACAT_MA	ACAT MA		0.308421	1	0.825088	0.825088	ENSG00000226476	RP11-776H12.1	chr1	61005921	61106163	100243	-	GRCh37
2	218923878	ENSG00000229754	CXCR2P1	pseudogene	AMD	ACAT_MA	ACAT MA		0.308424	1	0.825088	0.825088	ENSG00000229754	CXCR2P1	chr2	218923878	218930452	6575	-	GRCh37
4	57259528	ENSG00000128059	PPAT	gene	AMD	ACAT_MA	ACAT MA		0.308447	1	0.825088	0.825088	ENSG00000128059	PPAT	chr4	57259528	57301781	42254	-	GRCh37
19	35505865	ENSG00000271032	AC020907.4	gene	AMD	ACAT_MA	ACAT MA		0.308449	1	0.825088	0.825088	ENSG00000271032	AC020907.4	chr19	35505865	35516239	10375	-	GRCh37
9	126763949	ENSG00000106689	LHX2	gene	AMD	ACAT_MA	ACAT MA		0.308553	1	0.825253	0.825253	ENSG00000106689	LHX2	chr9	126763949	126795580	31632	+	GRCh37
11	114231357	ENSG00000256195	AP002518.1	gene	AMD	ACAT_MA	ACAT MA		0.308695	1	0.825501	0.825501	ENSG00000256195	AP002518.1	chr11	114231357	114250767	19411	-	GRCh37
16	66541906	ENSG00000166548	TK2	gene	AMD	ACAT_MA	ACAT MA		0.308731	1	0.825501	0.825501	ENSG00000166548	TK2	chr16	66541906	66586447	44542	-	GRCh37
2	65215611	ENSG00000115902	SLC1A4	gene	AMD	ACAT_MA	ACAT MA		0.308867	1	0.825749	0.825749	ENSG00000115902	SLC1A4	chr2	65215611	65250999	35389	+	GRCh37
6	26281283	ENSG00000158406	HIST1H4H	gene	AMD	ACAT_MA	ACAT MA		0.30901	1	0.826019	0.826019	ENSG00000158406	HIST1H4H	chr6	26281283	26285762	4480	-	GRCh37
9	38543101	ENSG00000250989	RP11-392E22.5	pseudogene	AMD	ACAT_MA	ACAT MA		0.309333	1	0.826714	0.826714	ENSG00000250989	RP11-392E22.5	chr9	38543101	38543443	343	-	GRCh37
17	42982376	ENSG00000131095	GFAP	gene	AMD	ACAT_MA	ACAT MA		0.309356	1	0.826714	0.826714	ENSG00000131095	GFAP	chr17	42982376	42994305	11930	-	GRCh37
5	54552073	ENSG00000067248	DHX29	gene	AMD	ACAT_MA	ACAT MA		0.309541	1	0.826958	0.826958	ENSG00000067248	DHX29	chr5	54552073	54603550	51478	-	GRCh37
4	140333081	ENSG00000273247	AC097376.2	gene	AMD	ACAT_MA	ACAT MA		0.309642	1	0.826958	0.826958	ENSG00000273247	AC097376.2	chr4	140333081	140375188	42108	-	GRCh37
4	74718906	ENSG00000109272	PF4V1	gene	AMD	ACAT_MA	ACAT MA		0.309649	1	0.826958	0.826958	ENSG00000109272	PF4V1	chr4	74718906	74719872	967	+	GRCh37
4	11742572	ENSG00000248300	LINC02360	lincRNA_gene	AMD	ACAT_MA	ACAT MA		0.309655	1	0.826958	0.826958	ENSG00000248300	LINC02360	chr4	11742572	11771092	28521	-	GRCh37
2	221655798	ENSG00000224819	AC093843.1	lincRNA_gene	AMD	ACAT_MA	ACAT MA		0.309661	1	0.826958	0.826958	ENSG00000224819	AC093843.1	chr2	221655798	221662613	6816	+	GRCh37
10	134000404	ENSG00000151640	DPYSL4	gene	AMD	ACAT_MA	ACAT MA		0.30974	1	0.827022	0.827022	ENSG00000151640	DPYSL4	chr10	134000404	134019280	18877	+	GRCh37
1	74807263	ENSG00000237324	AC093158.1	gene	AMD	ACAT_MA	ACAT MA		0.309834	1	0.827022	0.827022	ENSG00000237324	AC093158.1	chr1	74807263	74844486	37224	-	GRCh37
3	127783621	ENSG00000175792	RUVBL1	gene	AMD	ACAT_MA	ACAT MA		0.30989	1	0.827022	0.827022	ENSG00000175792	RUVBL1	chr3	127783621	127872757	89137	-	GRCh37
11	31453948	ENSG00000148950	IMMP1L	gene	AMD	ACAT_MA	ACAT MA		0.3099	1	0.827022	0.827022	ENSG00000148950	IMMP1L	chr11	31453948	31531192	77245	-	GRCh37
19	35849362	ENSG00000185897	FFAR3	gene	AMD	ACAT_MA	ACAT MA		0.309903	1	0.827022	0.827022	ENSG00000185897	FFAR3	chr19	35849362	35851387	2026	+	GRCh37
16	82660408	ENSG00000140945	CDH13	gene	AMD	ACAT_MA	ACAT MA		0.309977	1	0.827022	0.827022	ENSG00000140945	CDH13	chr16	82660408	83830204	1169797	+	GRCh37
6	5261277	ENSG00000145982	FARS2	gene	AMD	ACAT_MA	ACAT MA		0.310017	1	0.827022	0.827022	ENSG00000145982	FARS2	chr6	5261277	5771813	510537	+	GRCh37
7	148936742	ENSG00000170260	ZNF212	gene	AMD	ACAT_MA	ACAT MA		0.310026	1	0.827022	0.827022	ENSG00000170260	ZNF212	chr7	148936742	148952700	15959	+	GRCh37
10	68812367	ENSG00000225299	AL139240.1	gene	AMD	ACAT_MA	ACAT MA		0.310094	1	0.827087	0.827087	ENSG00000225299	AL139240.1	chr10	68812367	68814786	2420	+	GRCh37
10	100175955	ENSG00000107521	HPS1	gene	AMD	ACAT_MA	ACAT MA		0.310216	1	0.827301	0.827301	ENSG00000107521	HPS1	chr10	100175955	100206684	30730	-	GRCh37
17	73070401	ENSG00000232724	TRIM80P	pseudogene	AMD	ACAT_MA	ACAT MA		0.31032	1	0.827463	0.827463	ENSG00000232724	TRIM80P	chr17	73070401	73075644	5244	+	GRCh37
5	172195093	ENSG00000120129	DUSP1	gene	AMD	ACAT_MA	ACAT MA		0.310415	1	0.827577	0.827577	ENSG00000120129	DUSP1	chr5	172195093	172198198	3106	-	GRCh37
17	48423453	ENSG00000015532	XYLT2	gene	AMD	ACAT_MA	ACAT MA		0.310448	1	0.827577	0.827577	ENSG00000015532	XYLT2	chr17	48423453	48440499	17047	+	GRCh37
17	43678235	ENSG00000263503	RP11-707O23.5	pseudogene	AMD	ACAT_MA	ACAT MA		0.310514	1	0.827593	0.827593	ENSG00000263503	RP11-707O23.5	chr17	43678235	43679706	1472	-	GRCh37
6	7389729	ENSG00000124784	RIOK1	gene	AMD	ACAT_MA	ACAT MA		0.31054	1	0.827593	0.827593	ENSG00000124784	RIOK1	chr6	7389729	7418270	28542	+	GRCh37
9	37485932	ENSG00000137054	POLR1E	gene	AMD	ACAT_MA	ACAT MA		0.310622	1	0.827699	0.827699	ENSG00000137054	POLR1E	chr9	37485932	37503694	17763	+	GRCh37
15	40617417	ENSG00000259330	INAFM2	gene	AMD	ACAT_MA	ACAT MA		0.310781	1	0.828009	0.828009	ENSG00000259330	INAFM2	chr15	40617417	40618916	1500	+	GRCh37
20	25604681	ENSG00000213742	ZNF337-AS1	gene	AMD	ACAT_MA	ACAT MA		0.310835	1	0.828039	0.828039	ENSG00000213742	ZNF337-AS1	chr20	25604681	25658710	54030	+	GRCh37
15	59157374	ENSG00000157450	RNF111	gene	AMD	ACAT_MA	ACAT MA		0.310949	1	0.828227	0.828227	ENSG00000157450	RNF111	chr15	59157374	59389618	232245	+	GRCh37
12	2079952	ENSG00000151067	CACNA1C	gene	AMD	ACAT_MA	ACAT MA		0.311145	1	0.828317	0.828317	ENSG00000151067	CACNA1C	chr12	2079952	2802108	722157	+	GRCh37
4	9269345	ENSG00000248933	USP17L22	gene	AMD	ACAT_MA	ACAT MA		0.311194	1	0.828317	0.828317	ENSG00000248933	USP17L22	chr4	9269345	9270937	1593	+	GRCh37
3	105085753	ENSG00000170017	ALCAM	gene	AMD	ACAT_MA	ACAT MA		0.311206	1	0.828317	0.828317	ENSG00000170017	ALCAM	chr3	105085753	105295744	209992	+	GRCh37
7	26706681	ENSG00000005020	SKAP2	gene	AMD	ACAT_MA	ACAT MA		0.311254	1	0.828317	0.828317	ENSG00000005020	SKAP2	chr7	26706681	27034858	328178	-	GRCh37
3	156465135	ENSG00000240875	LINC00886	lincRNA_gene	AMD	ACAT_MA	ACAT MA		0.311337	1	0.828317	0.828317	ENSG00000240875	LINC00886	chr3	156465135	156534851	69717	-	GRCh37
11	67559119	ENSG00000160172	FAM86C2P	pseudogene	AMD	ACAT_MA	ACAT MA		0.311343	1	0.828317	0.828317	ENSG00000160172	FAM86C2P	chr11	67559119	67572807	13689	-	GRCh37
9	130670165	ENSG00000136840	ST6GALNAC4	gene	AMD	ACAT_MA	ACAT MA		0.311418	1	0.828317	0.828317	ENSG00000136840	ST6GALNAC4	chr9	130670165	130679317	9153	-	GRCh37
1	32192718	ENSG00000121753	ADGRB2	gene	AMD	ACAT_MA	ACAT MA		0.311492	1	0.828317	0.828317	ENSG00000121753	ADGRB2	chr1	32192718	32230494	37777	-	GRCh37
3	42734155	ENSG00000244607	CCDC13	gene	AMD	ACAT_MA	ACAT MA		0.311517	1	0.828317	0.828317	ENSG00000244607	CCDC13	chr3	42734155	42814745	80591	-	GRCh37
14	31915242	ENSG00000129480	DTD2	gene	AMD	ACAT_MA	ACAT MA		0.311557	1	0.828317	0.828317	ENSG00000129480	DTD2	chr14	31915242	31926716	11475	-	GRCh37
16	88772871	ENSG00000174177	CTU2	gene	AMD	ACAT_MA	ACAT MA		0.311577	1	0.828317	0.828317	ENSG00000174177	CTU2	chr16	88772871	88781794	8924	+	GRCh37
14	65002623	ENSG00000126803	HSPA2	gene	AMD	ACAT_MA	ACAT MA		0.311663	1	0.828317	0.828317	ENSG00000126803	HSPA2	chr14	65002623	65009955	7333	+	GRCh37
1	28157289	ENSG00000117751	PPP1R8	gene	AMD	ACAT_MA	ACAT MA		0.311698	1	0.828317	0.828317	ENSG00000117751	PPP1R8	chr1	28157289	28178187	20899	+	GRCh37
5	148303202	ENSG00000169247	SH3TC2	gene	AMD	ACAT_MA	ACAT MA		0.311837	1	0.828317	0.828317	ENSG00000169247	SH3TC2	chr5	148303202	148442726	139525	-	GRCh37
11	27387508	ENSG00000205213	LGR4	gene	AMD	ACAT_MA	ACAT MA		0.311845	1	0.828317	0.828317	ENSG00000205213	LGR4	chr11	27387508	27494322	106815	-	GRCh37
15	45543884	ENSG00000259520	CTD-2651B20.3	gene	AMD	ACAT_MA	ACAT MA		0.311865	1	0.828317	0.828317	ENSG00000259520	CTD-2651B20.3	chr15	45543884	45571449	27566	-	GRCh37
22	42481529	ENSG00000184983	NDUFA6	gene	AMD	ACAT_MA	ACAT MA		0.311908	1	0.828317	0.828317	ENSG00000184983	NDUFA6	chr22	42481529	42486959	5431	-	GRCh37
1	146644350	ENSG00000237188	AC242426.3	gene	AMD	ACAT_MA	ACAT MA		0.311935	1	0.828317	0.828317	ENSG00000237188	AC242426.3	chr1	146644350	146683136	38787	+	GRCh37
11	71927645	ENSG00000165457	FOLR2	gene	AMD	ACAT_MA	ACAT MA		0.311939	1	0.828317	0.828317	ENSG00000165457	FOLR2	chr11	71927645	71932994	5350	+	GRCh37
17	4840425	ENSG00000108528	SLC25A11	gene	AMD	ACAT_MA	ACAT MA		0.311977	1	0.828317	0.828317	ENSG00000108528	SLC25A11	chr17	4840425	4843546	3122	-	GRCh37
9	35681989	ENSG00000198467	TPM2	gene	AMD	ACAT_MA	ACAT MA		0.311992	1	0.828317	0.828317	ENSG00000198467	TPM2	chr9	35681989	35691017	9029	-	GRCh37
6	27418522	ENSG00000096654	ZNF184	gene	AMD	ACAT_MA	ACAT MA		0.312012	1	0.828317	0.828317	ENSG00000096654	ZNF184	chr6	27418522	27440897	22376	-	GRCh37
9	69204538	ENSG00000204790	CBWD6	gene	AMD	ACAT_MA	ACAT MA		0.312033	1	0.828317	0.828317	ENSG00000204790	CBWD6	chr9	69204538	69269662	65125	-	GRCh37
4	2965335	ENSG00000125388	GRK4	gene	AMD	ACAT_MA	ACAT MA		0.312042	1	0.828317	0.828317	ENSG00000125388	GRK4	chr4	2965335	3042474	77140	+	GRCh37
10	135294742	ENSG00000273336	OR7M1P	pseudogene	AMD	ACAT_MA	ACAT MA		0.312155	1	0.828317	0.828317	ENSG00000273336	OR7M1P	chr10	135294742	135295274	533	+	GRCh37
3	27674467	ENSG00000213846	AC098614.1	pseudogene	AMD	ACAT_MA	ACAT MA		0.312163	1	0.828317	0.828317	ENSG00000213846	AC098614.1	chr3	27674467	27675211	745	+	GRCh37
7	156431057	ENSG00000244291	C7orf13	gene	AMD	ACAT_MA	ACAT MA		0.312195	1	0.828317	0.828317	ENSG00000244291	C7orf13	chr7	156431057	156433348	2292	-	GRCh37
17	67547499	ENSG00000267194	AC002546.1	lincRNA_gene	AMD	ACAT_MA	ACAT MA		0.312219	1	0.828317	0.828317	ENSG00000267194	AC002546.1	chr17	67547499	67550002	2504	+	GRCh37
2	220492049	ENSG00000114923	SLC4A3	gene	AMD	ACAT_MA	ACAT MA		0.312224	1	0.828317	0.828317	ENSG00000114923	SLC4A3	chr2	220492049	220506702	14654	+	GRCh37
15	102277302	ENSG00000259658	RP11-89K11.1	gene	AMD	ACAT_MA	ACAT MA		0.312274	1	0.828336	0.828336	ENSG00000259658	RP11-89K11.1	chr15	102277302	102285913	8612	-	GRCh37
3	186500994	ENSG00000156976	EIF4A2	gene	AMD	ACAT_MA	ACAT MA		0.31234	1	0.828399	0.828399	ENSG00000156976	EIF4A2	chr3	186500994	186507689	6696	+	GRCh37
2	219246752	ENSG00000018280	SLC11A1	gene	AMD	ACAT_MA	ACAT MA		0.312401	1	0.828447	0.828447	ENSG00000018280	SLC11A1	chr2	219246752	219261617	14866	+	GRCh37
2	69240310	ENSG00000169604	ANTXR1	gene	AMD	ACAT_MA	ACAT MA		0.312483	1	0.82855	0.82855	ENSG00000169604	ANTXR1	chr2	69240310	69476459	236150	+	GRCh37
5	49958693	ENSG00000271752	AC112187.3	lincRNA_gene	AMD	ACAT_MA	ACAT MA		0.312554	1	0.828553	0.828553	ENSG00000271752	AC112187.3	chr5	49958693	49959100	408	-	GRCh37
19	38397868	ENSG00000105738	SIPA1L3	gene	AMD	ACAT_MA	ACAT MA		0.31257	1	0.828553	0.828553	ENSG00000105738	SIPA1L3	chr19	38397868	38699012	301145	+	GRCh37
14	36295524	ENSG00000100916	BRMS1L	gene	AMD	ACAT_MA	ACAT MA		0.312673	1	0.828644	0.828644	ENSG00000100916	BRMS1L	chr14	36295524	36401531	106008	+	GRCh37
7	93514709	ENSG00000105825	TFPI2	gene	AMD	ACAT_MA	ACAT MA		0.312689	1	0.828644	0.828644	ENSG00000105825	TFPI2	chr7	93514709	93520303	5595	-	GRCh37
1	78695283	ENSG00000237413	MGC27382	processed_transcript	AMD	ACAT_MA	ACAT MA		0.312842	1	0.828847	0.828847	ENSG00000237413	MGC27382	chr1	78695283	78835149	139867	+	GRCh37
11	111639392	ENSG00000254990	AP001781.2	lincRNA_gene	AMD	ACAT_MA	ACAT MA		0.312852	1	0.828847	0.828847	ENSG00000254990	AP001781.2	chr11	111639392	111649074	9683	-	GRCh37
5	57749809	ENSG00000145632	PLK2	gene	AMD	ACAT_MA	ACAT MA		0.312963	1	0.829028	0.829028	ENSG00000145632	PLK2	chr5	57749809	57756087	6279	-	GRCh37
1	109822178	ENSG00000134222	PSRC1	gene	AMD	ACAT_MA	ACAT MA		0.313163	1	0.829313	0.829313	ENSG00000134222	PSRC1	chr1	109822178	109825808	3631	-	GRCh37
22	31500758	ENSG00000198832	SELM	gene	AMD	ACAT_MA	ACAT MA		0.313186	1	0.829313	0.829313	ENSG00000198832	SELM	chr22	31500758	31516055	15298	-	GRCh37
1	21592575	ENSG00000236936	AL031005.1	gene	AMD	ACAT_MA	ACAT MA		0.313208	1	0.829313	0.829313	ENSG00000236936	AL031005.1	chr1	21592575	21593744	1170	+	GRCh37
15	23388289	ENSG00000259414	HERC2P7	pseudogene	AMD	ACAT_MA	ACAT MA		0.313242	1	0.829313	0.829313	ENSG00000259414	HERC2P7	chr15	23388289	23392657	4369	+	GRCh37
3	131173970	ENSG00000261167	AC107027.3	gene	AMD	ACAT_MA	ACAT MA		0.313475	1	0.829681	0.829681	ENSG00000261167	AC107027.3	chr3	131173970	131177442	3473	-	GRCh37
1	70034081	ENSG00000033122	LRRC7	gene	AMD	ACAT_MA	ACAT MA		0.313498	1	0.829681	0.829681	ENSG00000033122	LRRC7	chr1	70034081	70617628	583548	+	GRCh37
6	138743180	ENSG00000135540	NHSL1	gene	AMD	ACAT_MA	ACAT MA		0.313509	1	0.829681	0.829681	ENSG00000135540	NHSL1	chr6	138743180	139013708	270529	-	GRCh37
10	101471601	ENSG00000014919	COX15	gene	AMD	ACAT_MA	ACAT MA		0.313583	1	0.829757	0.829757	ENSG00000014919	COX15	chr10	101471601	101491857	20257	-	GRCh37
12	31433518	ENSG00000139146	FAM60A	gene	AMD	ACAT_MA	ACAT MA		0.313702	1	0.829757	0.829757	ENSG00000139146	FAM60A	chr12	31433518	31479992	46475	-	GRCh37
3	53003135	ENSG00000272305	AC096887.1	gene	AMD	ACAT_MA	ACAT MA		0.313702	1	0.829757	0.829757	ENSG00000272305	AC096887.1	chr3	53003135	53133469	130335	-	GRCh37
19	13250431	ENSG00000267512	AC011446.1	gene	AMD	ACAT_MA	ACAT MA		0.313709	1	0.829757	0.829757	ENSG00000267512	AC011446.1	chr19	13250431	13251961	1531	-	GRCh37
17	10752858	ENSG00000263508	AC015908.2	lincRNA_gene	AMD	ACAT_MA	ACAT MA		0.3139	1	0.830069	0.830069	ENSG00000263508	AC015908.2	chr17	10752858	10784212	31355	+	GRCh37
1	18807424	ENSG00000179023	KLHDC7A	gene	AMD	ACAT_MA	ACAT MA		0.313913	1	0.830069	0.830069	ENSG00000179023	KLHDC7A	chr1	18807424	18812478	5055	+	GRCh37
10	60144782	ENSG00000108064	TFAM	gene	AMD	ACAT_MA	ACAT MA		0.314059	1	0.830248	0.830248	ENSG00000108064	TFAM	chr10	60144782	60158981	14200	+	GRCh37
9	38540564	ENSG00000273036	FAM95C	processed_transcript	AMD	ACAT_MA	ACAT MA		0.314096	1	0.830248	0.830248	ENSG00000273036	FAM95C	chr9	38540564	38542762	2199	-	GRCh37
4	35949843	ENSG00000047365	ARAP2	gene	AMD	ACAT_MA	ACAT MA		0.31411	1	0.830248	0.830248	ENSG00000047365	ARAP2	chr4	35949843	36246131	296289	-	GRCh37
1	119425669	ENSG00000092607	TBX15	gene	AMD	ACAT_MA	ACAT MA		0.314212	1	0.830406	0.830406	ENSG00000092607	TBX15	chr1	119425669	119532179	106511	-	GRCh37
4	190962497	ENSG00000214273	AGGF1P1	pseudogene	AMD	ACAT_MA	ACAT MA		0.314347	1	0.830585	0.830585	ENSG00000214273	AGGF1P1	chr4	190962497	190964569	2073	+	GRCh37
19	14543865	ENSG00000123143	PKN1	gene	AMD	ACAT_MA	ACAT MA		0.314389	1	0.830585	0.830585	ENSG00000123143	PKN1	chr19	14543865	14582679	38815	+	GRCh37
11	27062272	ENSG00000129151	BBOX1	gene	AMD	ACAT_MA	ACAT MA		0.314414	1	0.830585	0.830585	ENSG00000129151	BBOX1	chr11	27062272	27149356	87085	+	GRCh37
3	167159577	ENSG00000114204	SERPINI2	gene	AMD	ACAT_MA	ACAT MA		0.314452	1	0.830585	0.830585	ENSG00000114204	SERPINI2	chr3	167159577	167196792	37216	-	GRCh37
22	31049864	ENSG00000250318	AC003072.1	pseudogene	AMD	ACAT_MA	ACAT MA		0.314508	1	0.830612	0.830612	ENSG00000250318	AC003072.1	chr22	31049864	31050801	938	-	GRCh37
18	47008028	ENSG00000177576	C18orf32	gene	AMD	ACAT_MA	ACAT MA		0.314548	1	0.830612	0.830612	ENSG00000177576	C18orf32	chr18	47008028	47013622	5595	-	GRCh37
1	47644922	ENSG00000224805	LINC00853	gene	AMD	ACAT_MA	ACAT MA		0.314692	1	0.830879	0.830879	ENSG00000224805	LINC00853	chr1	47644922	47646011	1090	+	GRCh37
1	157644111	ENSG00000160856	FCRL3	gene	AMD	ACAT_MA	ACAT MA		0.31474	1	0.830894	0.830894	ENSG00000160856	FCRL3	chr1	157644111	157670647	26537	-	GRCh37
15	90749804	ENSG00000225193	RPS12P26	pseudogene	AMD	ACAT_MA	ACAT MA		0.314983	1	0.831258	0.831258	ENSG00000225193	RPS12P26	chr15	90749804	90750199	396	+	GRCh37
17	42264338	ENSG00000168591	TMUB2	gene	AMD	ACAT_MA	ACAT MA		0.315031	1	0.831258	0.831258	ENSG00000168591	TMUB2	chr17	42264338	42269099	4762	+	GRCh37
4	5016313	ENSG00000170891	CYTL1	gene	AMD	ACAT_MA	ACAT MA		0.315042	1	0.831258	0.831258	ENSG00000170891	CYTL1	chr4	5016313	5021199	4887	-	GRCh37
15	50647525	ENSG00000244879	GABPB1-AS1	processed_transcript	AMD	ACAT_MA	ACAT MA		0.315054	1	0.831258	0.831258	ENSG00000244879	GABPB1-AS1	chr15	50647525	50659636	12112	+	GRCh37
5	120116913	ENSG00000248927	AC114284.1	lincRNA_gene	AMD	ACAT_MA	ACAT MA		0.315093	1	0.831258	0.831258	ENSG00000248927	AC114284.1	chr5	120116913	120126473	9561	+	GRCh37
5	473351	ENSG00000225138	CTD-2228K2.7	processed_transcript	AMD	ACAT_MA	ACAT MA		0.315179	1	0.83136	0.83136	ENSG00000225138	CTD-2228K2.7	chr5	473351	480999	7649	+	GRCh37
2	191369068	ENSG00000189362	NEMP2	gene	AMD	ACAT_MA	ACAT MA		0.315245	1	0.83136	0.83136	ENSG00000189362	NEMP2	chr2	191369068	191399448	30381	-	GRCh37
5	49692026	ENSG00000170571	EMB	gene	AMD	ACAT_MA	ACAT MA		0.315266	1	0.83136	0.83136	ENSG00000170571	EMB	chr5	49692026	49739082	47057	-	GRCh37
5	667759	ENSG00000268885	AC026740.1	gene	AMD	ACAT_MA	ACAT MA		0.315304	1	0.83136	0.83136	ENSG00000268885	AC026740.1	chr5	667759	668839	1081	+	GRCh37
16	88729706	ENSG00000260630	SNAI3-AS1	gene	AMD	ACAT_MA	ACAT MA		0.315436	1	0.83136	0.83136	ENSG00000260630	SNAI3-AS1	chr16	88729706	88753594	23889	+	GRCh37
1	201008642	ENSG00000081248	CACNA1S	gene	AMD	ACAT_MA	ACAT MA		0.315437	1	0.83136	0.83136	ENSG00000081248	CACNA1S	chr1	201008642	201081694	73053	-	GRCh37
9	35104109	ENSG00000005238	FAM214B	gene	AMD	ACAT_MA	ACAT MA		0.315507	1	0.83136	0.83136	ENSG00000005238	FAM214B	chr9	35104109	35116338	12230	-	GRCh37
2	175584505	ENSG00000235655	H3F3AP4	pseudogene	AMD	ACAT_MA	ACAT MA		0.315525	1	0.83136	0.83136	ENSG00000235655	H3F3AP4	chr2	175584505	175585526	1022	+	GRCh37
7	73645829	ENSG00000049541	RFC2	gene	AMD	ACAT_MA	ACAT MA		0.31555	1	0.83136	0.83136	ENSG00000049541	RFC2	chr7	73645829	73668774	22946	-	GRCh37
16	75145758	ENSG00000166816	LDHD	gene	AMD	ACAT_MA	ACAT MA		0.315561	1	0.83136	0.83136	ENSG00000166816	LDHD	chr16	75145758	75150669	4912	-	GRCh37
6	39078097	ENSG00000217165	ANKRD18EP	pseudogene	AMD	ACAT_MA	ACAT MA		0.315651	1	0.831484	0.831484	ENSG00000217165	ANKRD18EP	chr6	39078097	39080728	2632	+	GRCh37
19	8478154	ENSG00000099785	MARCH2	gene	AMD	ACAT_MA	ACAT MA		0.31576	1	0.831558	0.831558	ENSG00000099785	MARCH2	chr19	8478154	8503901	25748	+	GRCh37
7	64451187	ENSG00000213462	ERV3-1	gene	AMD	ACAT_MA	ACAT MA		0.315765	1	0.831558	0.831558	ENSG00000213462	ERV3-1	chr7	64451187	64467121	15935	-	GRCh37
11	84731829	ENSG00000213305	HNRNPCP6	pseudogene	AMD	ACAT_MA	ACAT MA		0.315906	1	0.831702	0.831702	ENSG00000213305	HNRNPCP6	chr11	84731829	84732699	871	-	GRCh37
18	9546789	ENSG00000154845	PPP4R1	gene	AMD	ACAT_MA	ACAT MA		0.315977	1	0.831702	0.831702	ENSG00000154845	PPP4R1	chr18	9546789	9615238	68450	-	GRCh37
2	171579719	ENSG00000234350	AC007405.1	lincRNA_gene	AMD	ACAT_MA	ACAT MA		0.316016	1	0.831702	0.831702	ENSG00000234350	AC007405.1	chr2	171579719	171627276	47558	-	GRCh37
15	100255908	ENSG00000214397	DKFZP779J2370	gene	AMD	ACAT_MA	ACAT MA		0.31604	1	0.831702	0.831702	ENSG00000214397	DKFZP779J2370	chr15	100255908	100258029	2122	-	GRCh37
3	65672976	ENSG00000244226	ILF2P1	pseudogene	AMD	ACAT_MA	ACAT MA		0.316071	1	0.831702	0.831702	ENSG00000244226	ILF2P1	chr3	65672976	65674143	1168	+	GRCh37
11	104813593	ENSG00000196954	CASP4	gene	AMD	ACAT_MA	ACAT MA		0.316078	1	0.831702	0.831702	ENSG00000196954	CASP4	chr11	104813593	104840163	26571	-	GRCh37
13	48807294	ENSG00000136156	ITM2B	gene	AMD	ACAT_MA	ACAT MA		0.316221	1	0.831967	0.831967	ENSG00000136156	ITM2B	chr13	48807294	48837063	29770	+	GRCh37
14	100111447	ENSG00000182218	HHIPL1	gene	AMD	ACAT_MA	ACAT MA		0.316319	1	0.832111	0.832111	ENSG00000182218	HHIPL1	chr14	100111447	100146906	35460	+	GRCh37
7	73588575	ENSG00000106682	EIF4H	gene	AMD	ACAT_MA	ACAT MA		0.316413	1	0.832175	0.832175	ENSG00000106682	EIF4H	chr7	73588575	73611431	22857	+	GRCh37
3	32192575	ENSG00000236732	AC094019.1	pseudogene	AMD	ACAT_MA	ACAT MA		0.316494	1	0.832175	0.832175	ENSG00000236732	AC094019.1	chr3	32192575	32193387	813	-	GRCh37
17	40905932	ENSG00000197291	RAMP2-AS1	lincRNA_gene	AMD	ACAT_MA	ACAT MA		0.316495	1	0.832175	0.832175	ENSG00000197291	RAMP2-AS1	chr17	40905932	40913275	7344	-	GRCh37
2	3705785	ENSG00000151360	ALLC	gene	AMD	ACAT_MA	ACAT MA		0.316516	1	0.832175	0.832175	ENSG00000151360	ALLC	chr2	3705785	3750261	44477	+	GRCh37
12	103981051	ENSG00000136011	STAB2	gene	AMD	ACAT_MA	ACAT MA		0.316751	1	0.832589	0.832589	ENSG00000136011	STAB2	chr12	103981051	104160505	179455	+	GRCh37
19	531714	ENSG00000099804	CDC34	gene	AMD	ACAT_MA	ACAT MA		0.316807	1	0.832589	0.832589	ENSG00000099804	CDC34	chr19	531714	542097	10384	+	GRCh37
14	21492331	ENSG00000258604	AL161668.3	lincRNA_gene	AMD	ACAT_MA	ACAT MA		0.316815	1	0.832589	0.832589	ENSG00000258604	AL161668.3	chr14	21492331	21497430	5100	+	GRCh37
4	6202460	ENSG00000249896	LINC02495	lincRNA_gene	AMD	ACAT_MA	ACAT MA		0.316845	1	0.832589	0.832589	ENSG00000249896	LINC02495	chr4	6202460	6240044	37585	+	GRCh37
6	19802395	ENSG00000228412	AL022068.1	lincRNA_gene	AMD	ACAT_MA	ACAT MA		0.316907	1	0.83264	0.83264	ENSG00000228412	AL022068.1	chr6	19802395	19804983	2589	-	GRCh37
8	75233365	ENSG00000104381	GDAP1	gene	AMD	ACAT_MA	ACAT MA		0.317174	1	0.833228	0.833228	ENSG00000104381	GDAP1	chr8	75233365	75401107	167743	+	GRCh37
2	11273179	ENSG00000150873	C2orf50	gene	AMD	ACAT_MA	ACAT MA		0.317257	1	0.833332	0.833332	ENSG00000150873	C2orf50	chr2	11273179	11286916	13738	+	GRCh37
17	16284112	ENSG00000170315	UBB	gene	AMD	ACAT_MA	ACAT MA		0.317322	1	0.833336	0.833336	ENSG00000170315	UBB	chr17	16284112	16286059	1948	+	GRCh37
4	42410390	ENSG00000124406	ATP8A1	gene	AMD	ACAT_MA	ACAT MA		0.317345	1	0.833336	0.833336	ENSG00000124406	ATP8A1	chr4	42410390	42659122	248733	-	GRCh37
1	109632425	ENSG00000215717	TMEM167B	gene	AMD	ACAT_MA	ACAT MA		0.317438	1	0.833468	0.833468	ENSG00000215717	TMEM167B	chr1	109632425	109639556	7132	+	GRCh37
16	5094123	ENSG00000153446	C16orf89	gene	AMD	ACAT_MA	ACAT MA		0.317517	1	0.833509	0.833509	ENSG00000153446	C16orf89	chr16	5094123	5116111	21989	-	GRCh37
17	27224799	ENSG00000167536	DHRS13	gene	AMD	ACAT_MA	ACAT MA		0.31754	1	0.833509	0.833509	ENSG00000167536	DHRS13	chr17	27224799	27230089	5291	-	GRCh37
6	106959730	ENSG00000112297	CRYBG1	gene	AMD	ACAT_MA	ACAT MA		0.317622	1	0.833509	0.833509	ENSG00000112297	CRYBG1	chr6	106959730	107018326	58597	+	GRCh37
15	40623653	ENSG00000188549	C15orf52	gene	AMD	ACAT_MA	ACAT MA		0.317626	1	0.833509	0.833509	ENSG00000188549	C15orf52	chr15	40623653	40633168	9516	-	GRCh37
8	20103676	ENSG00000061337	LZTS1	gene	AMD	ACAT_MA	ACAT MA		0.31767	1	0.833513	0.833513	ENSG00000061337	LZTS1	chr8	20103676	20161474	57799	-	GRCh37
19	9866828	ENSG00000267370	CTD-2623N2.3	pseudogene	AMD	ACAT_MA	ACAT MA		0.317842	1	0.83385	0.83385	ENSG00000267370	CTD-2623N2.3	chr19	9866828	9867539	712	-	GRCh37
7	111846643	ENSG00000198839	ZNF277	gene	AMD	ACAT_MA	ACAT MA		0.317946	1	0.834011	0.834011	ENSG00000198839	ZNF277	chr7	111846643	111983151	136509	+	GRCh37
7	102395593	ENSG00000213385	RP11-577H5.1	pseudogene	AMD	ACAT_MA	ACAT MA		0.318131	1	0.834382	0.834382	ENSG00000213385	RP11-577H5.1	chr7	102395593	102396386	794	+	GRCh37
19	10982189	ENSG00000142453	CARM1	gene	AMD	ACAT_MA	ACAT MA		0.318351	1	0.834729	0.834729	ENSG00000142453	CARM1	chr19	10982189	11033453	51265	+	GRCh37
16	28477974	ENSG00000261832	RP11-435I10.4	gene	AMD	ACAT_MA	ACAT MA		0.31837	1	0.834729	0.834729	ENSG00000261832	RP11-435I10.4	chr16	28477974	28503333	25360	-	GRCh37
14	92582466	ENSG00000183648	NDUFB1	gene	AMD	ACAT_MA	ACAT MA		0.318447	1	0.834729	0.834729	ENSG00000183648	NDUFB1	chr14	92582466	92588261	5796	-	GRCh37
11	107661717	ENSG00000110660	SLC35F2	gene	AMD	ACAT_MA	ACAT MA		0.318496	1	0.834729	0.834729	ENSG00000110660	SLC35F2	chr11	107661717	107799019	137303	-	GRCh37
3	9834766	ENSG00000250151	ARPC4-TTLL3	gene	AMD	ACAT_MA	ACAT MA		0.318523	1	0.834729	0.834729	ENSG00000250151	ARPC4-TTLL3	chr3	9834766	9877085	42320	+	GRCh37
10	64571756	ENSG00000122877	EGR2	gene	AMD	ACAT_MA	ACAT MA		0.318624	1	0.834729	0.834729	ENSG00000122877	EGR2	chr10	64571756	64679660	107905	-	GRCh37
3	169165655	ENSG00000241479	AC074033.2	gene	AMD	ACAT_MA	ACAT MA		0.318627	1	0.834729	0.834729	ENSG00000241479	AC074033.2	chr3	169165655	169194840	29186	+	GRCh37
20	12989627	ENSG00000172296	SPTLC3	gene	AMD	ACAT_MA	ACAT MA		0.3187	1	0.834729	0.834729	ENSG00000172296	SPTLC3	chr20	12989627	13147411	157785	+	GRCh37
19	7694623	ENSG00000229833	PET100	gene	AMD	ACAT_MA	ACAT MA		0.318788	1	0.834729	0.834729	ENSG00000229833	PET100	chr19	7694623	7696842	2220	+	GRCh37
12	96260826	ENSG00000165972	CCDC38	gene	AMD	ACAT_MA	ACAT MA		0.318814	1	0.834729	0.834729	ENSG00000165972	CCDC38	chr12	96260826	96336752	75927	-	GRCh37
5	127873706	ENSG00000113396	SLC27A6	gene	AMD	ACAT_MA	ACAT MA		0.318847	1	0.834729	0.834729	ENSG00000113396	SLC27A6	chr5	127873706	128369335	495630	+	GRCh37
19	11455360	ENSG00000183401	CCDC159	gene	AMD	ACAT_MA	ACAT MA		0.318851	1	0.834729	0.834729	ENSG00000183401	CCDC159	chr19	11455360	11465620	10261	+	GRCh37
7	151072995	ENSG00000187260	WDR86	gene	AMD	ACAT_MA	ACAT MA		0.318862	1	0.834729	0.834729	ENSG00000187260	WDR86	chr7	151072995	151107813	34819	-	GRCh37
9	6215805	ENSG00000137033	IL33	gene	AMD	ACAT_MA	ACAT MA		0.318867	1	0.834729	0.834729	ENSG00000137033	IL33	chr9	6215805	6257983	42179	+	GRCh37
3	111805182	ENSG00000114529	C3orf52	gene	AMD	ACAT_MA	ACAT MA		0.319038	1	0.835056	0.835056	ENSG00000114529	C3orf52	chr3	111805182	111849851	44670	+	GRCh37
2	46717889	ENSG00000250565	ATP6V1E2	gene	AMD	ACAT_MA	ACAT MA		0.31912	1	0.835056	0.835056	ENSG00000250565	ATP6V1E2	chr2	46717889	46769696	51808	-	GRCh37
12	123258874	ENSG00000130783	CCDC62	gene	AMD	ACAT_MA	ACAT MA		0.319121	1	0.835056	0.835056	ENSG00000130783	CCDC62	chr12	123258874	123312075	53202	+	GRCh37
22	30752624	ENSG00000187860	CCDC157	gene	AMD	ACAT_MA	ACAT MA		0.319203	1	0.835111	0.835111	ENSG00000187860	CCDC157	chr22	30752624	30774647	22024	+	GRCh37
1	111991486	ENSG00000116459	ATP5F1	gene	AMD	ACAT_MA	ACAT MA		0.319228	1	0.835111	0.835111	ENSG00000116459	ATP5F1	chr1	111991486	112005395	13910	+	GRCh37
16	67263290	ENSG00000135723	FHOD1	gene	AMD	ACAT_MA	ACAT MA		0.319339	1	0.835219	0.835219	ENSG00000135723	FHOD1	chr16	67263290	67281561	18272	-	GRCh37
7	76713203	ENSG00000214439	FAM185BP	pseudogene	AMD	ACAT_MA	ACAT MA		0.319476	1	0.835219	0.835219	ENSG00000214439	FAM185BP	chr7	76713203	76751433	38231	-	GRCh37
6	96023059	ENSG00000261366	MANEA-AS1	gene	AMD	ACAT_MA	ACAT MA		0.319503	1	0.835219	0.835219	ENSG00000261366	MANEA-AS1	chr6	96023059	96025326	2268	-	GRCh37
7	18126572	ENSG00000048052	HDAC9	gene	AMD	ACAT_MA	ACAT MA		0.319581	1	0.835219	0.835219	ENSG00000048052	HDAC9	chr7	18126572	19042039	915468	+	GRCh37
13	28874489	ENSG00000102755	FLT1	gene	AMD	ACAT_MA	ACAT MA		0.319604	1	0.835219	0.835219	ENSG00000102755	FLT1	chr13	28874489	29069265	194777	-	GRCh37
14	23741666	ENSG00000215271	HOMEZ	gene	AMD	ACAT_MA	ACAT MA		0.319641	1	0.835219	0.835219	ENSG00000215271	HOMEZ	chr14	23741666	23768656	26991	-	GRCh37
5	140501581	ENSG00000081818	PCDHB4	gene	AMD	ACAT_MA	ACAT MA		0.319671	1	0.835219	0.835219	ENSG00000081818	PCDHB4	chr5	140501581	140505201	3621	+	GRCh37
12	124420169	ENSG00000270005	RP11-380L11.3	gene	AMD	ACAT_MA	ACAT MA		0.319676	1	0.835219	0.835219	ENSG00000270005	RP11-380L11.3	chr12	124420169	124420753	585	-	GRCh37
6	134273308	ENSG00000028839	TBPL1	gene	AMD	ACAT_MA	ACAT MA		0.319683	1	0.835219	0.835219	ENSG00000028839	TBPL1	chr6	134273308	134311570	38263	+	GRCh37
9	136528682	ENSG00000123453	SARDH	gene	AMD	ACAT_MA	ACAT MA		0.31971	1	0.835219	0.835219	ENSG00000123453	SARDH	chr9	136528682	136605077	76396	-	GRCh37
6	52535907	ENSG00000096092	TMEM14A	gene	AMD	ACAT_MA	ACAT MA		0.319745	1	0.835219	0.835219	ENSG00000096092	TMEM14A	chr6	52535907	52551386	15480	+	GRCh37
3	129033615	ENSG00000184897	H1FX	gene	AMD	ACAT_MA	ACAT MA		0.319877	1	0.835422	0.835422	ENSG00000184897	H1FX	chr3	129033615	129035120	1506	-	GRCh37
19	35447258	ENSG00000180884	ZNF792	gene	AMD	ACAT_MA	ACAT MA		0.319944	1	0.835422	0.835422	ENSG00000180884	ZNF792	chr19	35447258	35454953	7696	-	GRCh37
17	27900487	ENSG00000108262	GIT1	gene	AMD	ACAT_MA	ACAT MA		0.319991	1	0.835422	0.835422	ENSG00000108262	GIT1	chr17	27900487	27921072	20586	-	GRCh37
18	21083473	ENSG00000141452	C18orf8	gene	AMD	ACAT_MA	ACAT MA		0.319998	1	0.835422	0.835422	ENSG00000141452	C18orf8	chr18	21083473	21111746	28274	+	GRCh37
15	41245160	ENSG00000128965	CHAC1	gene	AMD	ACAT_MA	ACAT MA		0.320045	1	0.835422	0.835422	ENSG00000128965	CHAC1	chr15	41245160	41248710	3551	+	GRCh37
4	122589110	ENSG00000164111	ANXA5	gene	AMD	ACAT_MA	ACAT MA		0.320081	1	0.835422	0.835422	ENSG00000164111	ANXA5	chr4	122589110	122618268	29159	-	GRCh37
5	10269601	ENSG00000271715	AC012640.3	lincRNA_gene	AMD	ACAT_MA	ACAT MA		0.320235	1	0.835638	0.835638	ENSG00000271715	AC012640.3	chr5	10269601	10270030	430	-	GRCh37
4	39529639	ENSG00000249348	UGDH-AS1	gene	AMD	ACAT_MA	ACAT MA		0.320285	1	0.835638	0.835638	ENSG00000249348	UGDH-AS1	chr4	39529639	39596327	66689	+	GRCh37
1	217600334	ENSG00000092978	GPATCH2	gene	AMD	ACAT_MA	ACAT MA		0.320299	1	0.835638	0.835638	ENSG00000092978	GPATCH2	chr1	217600334	217804424	204091	-	GRCh37
7	151163098	ENSG00000106615	RHEB	gene	AMD	ACAT_MA	ACAT MA		0.320337	1	0.835638	0.835638	ENSG00000106615	RHEB	chr7	151163098	151217206	54109	-	GRCh37
2	120197419	ENSG00000080293	SCTR	gene	AMD	ACAT_MA	ACAT MA		0.320393	1	0.835674	0.835674	ENSG00000080293	SCTR	chr2	120197419	120282070	84652	-	GRCh37
6	43044006	ENSG00000112655	PTK7	gene	AMD	ACAT_MA	ACAT MA		0.32049	1	0.835675	0.835675	ENSG00000112655	PTK7	chr6	43044006	43129457	85452	+	GRCh37
19	708953	ENSG00000099864	PALM	gene	AMD	ACAT_MA	ACAT MA		0.320492	1	0.835675	0.835675	ENSG00000099864	PALM	chr19	708953	748329	39377	+	GRCh37
6	123537483	ENSG00000186439	TRDN	gene	AMD	ACAT_MA	ACAT MA		0.320524	1	0.835675	0.835675	ENSG00000186439	TRDN	chr6	123537483	123958238	420756	-	GRCh37
6	150920999	ENSG00000120278	PLEKHG1	gene	AMD	ACAT_MA	ACAT MA		0.320623	1	0.835713	0.835713	ENSG00000120278	PLEKHG1	chr6	150920999	151164799	243801	+	GRCh37
12	6679249	ENSG00000111642	CHD4	gene	AMD	ACAT_MA	ACAT MA		0.320624	1	0.835713	0.835713	ENSG00000111642	CHD4	chr12	6679249	6716642	37394	-	GRCh37
12	76745577	ENSG00000091039	OSBPL8	gene	AMD	ACAT_MA	ACAT MA		0.320762	1	0.835874	0.835874	ENSG00000091039	OSBPL8	chr12	76745577	76953589	208013	-	GRCh37
1	115247090	ENSG00000213281	NRAS	gene	AMD	ACAT_MA	ACAT MA		0.320807	1	0.835874	0.835874	ENSG00000213281	NRAS	chr1	115247090	115259515	12426	-	GRCh37
1	23755056	ENSG00000088280	ASAP3	gene	AMD	ACAT_MA	ACAT MA		0.320816	1	0.835874	0.835874	ENSG00000088280	ASAP3	chr1	23755056	23811061	56006	-	GRCh37
12	49740700	ENSG00000178401	DNAJC22	gene	AMD	ACAT_MA	ACAT MA		0.320933	1	0.836068	0.836068	ENSG00000178401	DNAJC22	chr12	49740700	49751309	10610	+	GRCh37
8	182137	ENSG00000172748	ZNF596	gene	AMD	ACAT_MA	ACAT MA		0.321062	1	0.83629	0.83629	ENSG00000172748	ZNF596	chr8	182137	197342	15206	+	GRCh37
10	16555742	ENSG00000165985	C1QL3	gene	AMD	ACAT_MA	ACAT MA		0.321225	1	0.83643	0.83643	ENSG00000165985	C1QL3	chr10	16555742	16564004	8263	-	GRCh37
19	1925185	ENSG00000198683	AC012615.1	pseudogene	AMD	ACAT_MA	ACAT MA		0.321264	1	0.83643	0.83643	ENSG00000198683	AC012615.1	chr19	1925185	1926009	825	+	GRCh37
22	24979718	ENSG00000100031	GGT1	gene	AMD	ACAT_MA	ACAT MA		0.321279	1	0.83643	0.83643	ENSG00000100031	GGT1	chr22	24979718	25024972	45255	+	GRCh37
15	34525460	ENSG00000140199	SLC12A6	gene	AMD	ACAT_MA	ACAT MA		0.321304	1	0.83643	0.83643	ENSG00000140199	SLC12A6	chr15	34525460	34630261	104802	-	GRCh37
2	31557187	ENSG00000158125	XDH	gene	AMD	ACAT_MA	ACAT MA		0.321332	1	0.83643	0.83643	ENSG00000158125	XDH	chr2	31557187	31637581	80395	-	GRCh37
19	55402039	ENSG00000268734	AC245128.3	lincRNA_gene	AMD	ACAT_MA	ACAT MA		0.321468	1	0.836672	0.836672	ENSG00000268734	AC245128.3	chr19	55402039	55402786	748	+	GRCh37
1	25725203	ENSG00000238084	AL031284.1	pseudogene	AMD	ACAT_MA	ACAT MA		0.321511	1	0.836673	0.836673	ENSG00000238084	AL031284.1	chr1	25725203	25725771	569	+	GRCh37
11	73711326	ENSG00000175564	UCP3	gene	AMD	ACAT_MA	ACAT MA		0.321598	1	0.836785	0.836785	ENSG00000175564	UCP3	chr11	73711326	73720480	9155	-	GRCh37
3	131080742	ENSG00000246082	NUDT16P1	pseudogene	AMD	ACAT_MA	ACAT MA		0.321663	1	0.836843	0.836843	ENSG00000246082	NUDT16P1	chr3	131080742	131083966	3225	+	GRCh37
16	83823572	ENSG00000260228	RP11-483P21.2	gene	AMD	ACAT_MA	ACAT MA		0.32175	1	0.836957	0.836957	ENSG00000260228	RP11-483P21.2	chr16	83823572	83841439	17868	-	GRCh37
5	177209198	ENSG00000249109	AC140125.2	gene	AMD	ACAT_MA	ACAT MA		0.321903	1	0.837192	0.837192	ENSG00000249109	AC140125.2	chr5	177209198	177221397	12200	+	GRCh37
13	24463028	ENSG00000205861	C1QTNF9B-AS1	gene	AMD	ACAT_MA	ACAT MA		0.321955	1	0.837192	0.837192	ENSG00000205861	C1QTNF9B-AS1	chr13	24463028	24471402	8375	+	GRCh37
2	179328391	ENSG00000079150	FKBP7	gene	AMD	ACAT_MA	ACAT MA		0.321993	1	0.837192	0.837192	ENSG00000079150	FKBP7	chr2	179328391	179343327	14937	-	GRCh37
1	214156524	ENSG00000117707	PROX1	gene	AMD	ACAT_MA	ACAT MA		0.322053	1	0.837192	0.837192	ENSG00000117707	PROX1	chr1	214156524	214214595	58072	+	GRCh37
2	220094479	ENSG00000163516	ANKZF1	gene	AMD	ACAT_MA	ACAT MA		0.322113	1	0.837192	0.837192	ENSG00000163516	ANKZF1	chr2	220094479	220101391	6913	+	GRCh37
7	107301080	ENSG00000091137	SLC26A4	gene	AMD	ACAT_MA	ACAT MA		0.322151	1	0.837192	0.837192	ENSG00000091137	SLC26A4	chr7	107301080	107358254	57175	+	GRCh37
13	80055287	ENSG00000102471	NDFIP2	gene	AMD	ACAT_MA	ACAT MA		0.322169	1	0.837192	0.837192	ENSG00000102471	NDFIP2	chr13	80055287	80130210	74924	+	GRCh37
20	13202418	ENSG00000101230	ISM1	gene	AMD	ACAT_MA	ACAT MA		0.322216	1	0.837192	0.837192	ENSG00000101230	ISM1	chr20	13202418	13281298	78881	+	GRCh37
12	119419300	ENSG00000139767	SRRM4	gene	AMD	ACAT_MA	ACAT MA		0.32223	1	0.837192	0.837192	ENSG00000139767	SRRM4	chr12	119419300	119600856	181557	+	GRCh37
12	122957417	ENSG00000033030	ZCCHC8	gene	AMD	ACAT_MA	ACAT MA		0.32232	1	0.837255	0.837255	ENSG00000033030	ZCCHC8	chr12	122957417	122985518	28102	-	GRCh37
4	118334618	ENSG00000237684	RPSAP35	pseudogene	AMD	ACAT_MA	ACAT MA		0.322341	1	0.837255	0.837255	ENSG00000237684	RPSAP35	chr4	118334618	118335435	818	+	GRCh37
2	101179152	ENSG00000115539	PDCL3	gene	AMD	ACAT_MA	ACAT MA		0.322398	1	0.837291	0.837291	ENSG00000115539	PDCL3	chr2	101179152	101193197	14046	+	GRCh37
17	15133095	ENSG00000109099	PMP22	gene	AMD	ACAT_MA	ACAT MA		0.322477	1	0.837344	0.837344	ENSG00000109099	PMP22	chr17	15133095	15168643	35549	-	GRCh37
5	61683081	ENSG00000086189	DIMT1	gene	AMD	ACAT_MA	ACAT MA		0.322509	1	0.837344	0.837344	ENSG00000086189	DIMT1	chr5	61683081	61699766	16686	-	GRCh37
12	49359123	ENSG00000169884	WNT10B	gene	AMD	ACAT_MA	ACAT MA		0.322548	1	0.837344	0.837344	ENSG00000169884	WNT10B	chr12	49359123	49365546	6424	-	GRCh37
11	22850926	ENSG00000246225	RP11-17A1.3	gene	AMD	ACAT_MA	ACAT MA		0.322626	1	0.837435	0.837435	ENSG00000246225	RP11-17A1.3	chr11	22850926	22966939	116014	+	GRCh37
3	184089723	ENSG00000090534	THPO	gene	AMD	ACAT_MA	ACAT MA		0.322761	1	0.837673	0.837673	ENSG00000090534	THPO	chr3	184089723	184095932	6210	-	GRCh37
8	117778742	ENSG00000147679	UTP23	gene	AMD	ACAT_MA	ACAT MA		0.322837	1	0.837675	0.837675	ENSG00000147679	UTP23	chr8	117778742	117861702	82961	+	GRCh37
9	133274029	ENSG00000215428	AL354898.1	gene	AMD	ACAT_MA	ACAT MA		0.322882	1	0.837675	0.837675	ENSG00000215428	AL354898.1	chr9	133274029	133282639	8611	+	GRCh37
2	219433303	ENSG00000144580	CNOT9	gene	AMD	ACAT_MA	ACAT MA		0.323074	1	0.837675	0.837675	ENSG00000144580	CNOT9	chr2	219433303	219461803	28501	+	GRCh37
6	28092338	ENSG00000196812	ZSCAN16	gene	AMD	ACAT_MA	ACAT MA		0.323078	1	0.837675	0.837675	ENSG00000196812	ZSCAN16	chr6	28092338	28097860	5523	+	GRCh37
8	124260696	ENSG00000165156	ZHX1	gene	AMD	ACAT_MA	ACAT MA		0.323085	1	0.837675	0.837675	ENSG00000165156	ZHX1	chr8	124260696	124287781	27086	-	GRCh37
14	77248083	ENSG00000258301	VASH1-AS1	lincRNA_gene	AMD	ACAT_MA	ACAT MA		0.323206	1	0.837675	0.837675	ENSG00000258301	VASH1-AS1	chr14	77248083	77253067	4985	-	GRCh37
16	13340173	ENSG00000262801	U91319.1	lincRNA_gene	AMD	ACAT_MA	ACAT MA		0.32323	1	0.837675	0.837675	ENSG00000262801	U91319.1	chr16	13340173	13656775	316603	+	GRCh37
7	116451124	ENSG00000198898	CAPZA2	gene	AMD	ACAT_MA	ACAT MA		0.323247	1	0.837675	0.837675	ENSG00000198898	CAPZA2	chr7	116451124	116562103	110980	+	GRCh37
17	68049570	ENSG00000153822	KCNJ16	gene	AMD	ACAT_MA	ACAT MA		0.323254	1	0.837675	0.837675	ENSG00000153822	KCNJ16	chr17	68049570	68131749	82180	+	GRCh37
5	134734970	ENSG00000270021	CTC-203F4.2	gene	AMD	ACAT_MA	ACAT MA		0.323256	1	0.837675	0.837675	ENSG00000270021	CTC-203F4.2	chr5	134734970	134736986	2017	+	GRCh37
8	56962597	ENSG00000236814	AC046176.1	pseudogene	AMD	ACAT_MA	ACAT MA		0.323301	1	0.837675	0.837675	ENSG00000236814	AC046176.1	chr8	56962597	56963766	1170	-	GRCh37
7	97920963	ENSG00000006453	BAIAP2L1	gene	AMD	ACAT_MA	ACAT MA		0.323339	1	0.837675	0.837675	ENSG00000006453	BAIAP2L1	chr7	97920963	98030380	109418	-	GRCh37
6	130686879	ENSG00000164484	TMEM200A	gene	AMD	ACAT_MA	ACAT MA		0.323346	1	0.837675	0.837675	ENSG00000164484	TMEM200A	chr6	130686879	130764208	77330	+	GRCh37
19	54597933	ENSG00000170909	OSCAR	gene	AMD	ACAT_MA	ACAT MA		0.323368	1	0.837675	0.837675	ENSG00000170909	OSCAR	chr19	54597933	54606000	8068	-	GRCh37
14	74551499	ENSG00000205659	LIN52	gene	AMD	ACAT_MA	ACAT MA		0.323531	1	0.837709	0.837709	ENSG00000205659	LIN52	chr14	74551499	74667936	116438	+	GRCh37
4	39460620	ENSG00000121897	LIAS	gene	AMD	ACAT_MA	ACAT MA		0.323532	1	0.837709	0.837709	ENSG00000121897	LIAS	chr4	39460620	39479273	18654	+	GRCh37
17	43623170	ENSG00000267198	RP11-798G7.6	lincRNA_gene	AMD	ACAT_MA	ACAT MA		0.323544	1	0.837709	0.837709	ENSG00000267198	RP11-798G7.6	chr17	43623170	43640596	17427	+	GRCh37
9	19230433	ENSG00000137145	DENND4C	gene	AMD	ACAT_MA	ACAT MA		0.323554	1	0.837709	0.837709	ENSG00000137145	DENND4C	chr9	19230433	19374139	143707	+	GRCh37
20	48120411	ENSG00000124212	PTGIS	gene	AMD	ACAT_MA	ACAT MA		0.323656	1	0.837812	0.837812	ENSG00000124212	PTGIS	chr20	48120411	48184683	64273	-	GRCh37
2	8818975	ENSG00000115738	ID2	gene	AMD	ACAT_MA	ACAT MA		0.323681	1	0.837812	0.837812	ENSG00000115738	ID2	chr2	8818975	8824583	5609	+	GRCh37
2	242749407	ENSG00000224272	AC114730.3	gene	AMD	ACAT_MA	ACAT MA		0.323766	1	0.837835	0.837835	ENSG00000224272	AC114730.3	chr2	242749407	242753111	3705	-	GRCh37
15	90792762	ENSG00000213471	TTLL13P	gene	AMD	ACAT_MA	ACAT MA		0.323776	1	0.837835	0.837835	ENSG00000213471	TTLL13P	chr15	90792762	90808199	15438	+	GRCh37
17	42785976	ENSG00000161692	DBF4B	gene	AMD	ACAT_MA	ACAT MA		0.323839	1	0.837888	0.837888	ENSG00000161692	DBF4B	chr17	42785976	42829632	43657	+	GRCh37
9	35658301	ENSG00000159884	CCDC107	gene	AMD	ACAT_MA	ACAT MA		0.324047	1	0.838264	0.838264	ENSG00000159884	CCDC107	chr9	35658301	35661508	3208	+	GRCh37
18	14104541	ENSG00000267356	RP11-411B10.3	gene	AMD	ACAT_MA	ACAT MA		0.324085	1	0.838264	0.838264	ENSG00000267356	RP11-411B10.3	chr18	14104541	14105225	685	+	GRCh37
2	44039611	ENSG00000138075	ABCG5	gene	AMD	ACAT_MA	ACAT MA		0.324115	1	0.838264	0.838264	ENSG00000138075	ABCG5	chr2	44039611	44066004	26394	-	GRCh37
2	242045514	ENSG00000115687	PASK	gene	AMD	ACAT_MA	ACAT MA		0.324347	1	0.838689	0.838689	ENSG00000115687	PASK	chr2	242045514	242089679	44166	-	GRCh37
18	24432002	ENSG00000171885	AQP4	gene	AMD	ACAT_MA	ACAT MA		0.324366	1	0.838689	0.838689	ENSG00000171885	AQP4	chr18	24432002	24445782	13781	-	GRCh37
8	12940870	ENSG00000164741	DLC1	gene	AMD	ACAT_MA	ACAT MA		0.324618	1	0.839228	0.839228	ENSG00000164741	DLC1	chr8	12940870	13373167	432298	-	GRCh37
19	11562141	ENSG00000196361	ELAVL3	gene	AMD	ACAT_MA	ACAT MA		0.324914	1	0.839446	0.839446	ENSG00000196361	ELAVL3	chr19	11562141	11591861	29721	-	GRCh37
19	18642561	ENSG00000105701	FKBP8	gene	AMD	ACAT_MA	ACAT MA		0.324956	1	0.839446	0.839446	ENSG00000105701	FKBP8	chr19	18642561	18654887	12327	-	GRCh37
19	46646363	ENSG00000204866	IGFL2	gene	AMD	ACAT_MA	ACAT MA		0.324962	1	0.839446	0.839446	ENSG00000204866	IGFL2	chr19	46646363	46664556	18194	+	GRCh37
15	51236860	ENSG00000259378	DCAF13P3	pseudogene	AMD	ACAT_MA	ACAT MA		0.324982	1	0.839446	0.839446	ENSG00000259378	DCAF13P3	chr15	51236860	51238193	1334	+	GRCh37
9	72658497	ENSG00000165072	MAMDC2	gene	AMD	ACAT_MA	ACAT MA		0.324993	1	0.839446	0.839446	ENSG00000165072	MAMDC2	chr9	72658497	72841886	183390	+	GRCh37
1	27202624	ENSG00000142751	GPN2	gene	AMD	ACAT_MA	ACAT MA		0.325035	1	0.839446	0.839446	ENSG00000142751	GPN2	chr1	27202624	27216788	14165	-	GRCh37
21	35445524	ENSG00000243927	MRPS6	gene	AMD	ACAT_MA	ACAT MA		0.325077	1	0.839446	0.839446	ENSG00000243927	MRPS6	chr21	35445524	35515334	69811	+	GRCh37
17	66587937	ENSG00000267659	LINC01482	lincRNA_gene	AMD	ACAT_MA	ACAT MA		0.325085	1	0.839446	0.839446	ENSG00000267659	LINC01482	chr17	66587937	66760023	172087	+	GRCh37
14	75120140	ENSG00000119682	AREL1	gene	AMD	ACAT_MA	ACAT MA		0.325092	1	0.839446	0.839446	ENSG00000119682	AREL1	chr14	75120140	75179818	59679	-	GRCh37
16	55357672	ENSG00000159387	IRX6	gene	AMD	ACAT_MA	ACAT MA		0.325166	1	0.83946	0.83946	ENSG00000159387	IRX6	chr16	55357672	55364672	7001	+	GRCh37
9	131102925	ENSG00000167114	SLC27A4	gene	AMD	ACAT_MA	ACAT MA		0.325185	1	0.83946	0.83946	ENSG00000167114	SLC27A4	chr9	131102925	131123749	20825	+	GRCh37
15	91509270	ENSG00000198901	PRC1	gene	AMD	ACAT_MA	ACAT MA		0.325279	1	0.839592	0.839592	ENSG00000198901	PRC1	chr15	91509270	91538859	29590	-	GRCh37
12	14978503	ENSG00000111339	ART4	gene	AMD	ACAT_MA	ACAT MA		0.325358	1	0.839683	0.839683	ENSG00000111339	ART4	chr12	14978503	14996429	17927	-	GRCh37
4	151185594	ENSG00000198589	LRBA	gene	AMD	ACAT_MA	ACAT MA		0.325477	1	0.839879	0.839879	ENSG00000198589	LRBA	chr4	151185594	151936879	751286	-	GRCh37
4	1205236	ENSG00000159692	CTBP1	gene	AMD	ACAT_MA	ACAT MA		0.325563	1	0.839926	0.839926	ENSG00000159692	CTBP1	chr4	1205236	1243741	38506	-	GRCh37
4	5526296	ENSG00000082929	LINC01587	gene	AMD	ACAT_MA	ACAT MA		0.325624	1	0.839926	0.839926	ENSG00000082929	LINC01587	chr4	5526296	5529528	3233	+	GRCh37
10	119301955	ENSG00000170370	EMX2	gene	AMD	ACAT_MA	ACAT MA		0.325625	1	0.839926	0.839926	ENSG00000170370	EMX2	chr10	119301955	119309056	7102	+	GRCh37
18	29598335	ENSG00000101695	RNF125	gene	AMD	ACAT_MA	ACAT MA		0.325751	1	0.840138	0.840138	ENSG00000101695	RNF125	chr18	29598335	29653176	54842	+	GRCh37
4	103339759	ENSG00000248161	RP11-499E18.1	lincRNA_gene	AMD	ACAT_MA	ACAT MA		0.325865	1	0.840319	0.840319	ENSG00000248161	RP11-499E18.1	chr4	103339759	103371167	31409	-	GRCh37
10	1228073	ENSG00000185736	ADARB2	gene	AMD	ACAT_MA	ACAT MA		0.325977	1	0.840497	0.840497	ENSG00000185736	ADARB2	chr10	1228073	1779670	551598	-	GRCh37
8	125463048	ENSG00000183665	TRMT12	gene	AMD	ACAT_MA	ACAT MA		0.326077	1	0.840644	0.840644	ENSG00000183665	TRMT12	chr8	125463048	125474391	11344	+	GRCh37
6	151256104	ENSG00000218996	ARL4AP5	pseudogene	AMD	ACAT_MA	ACAT MA		0.326197	1	0.840841	0.840841	ENSG00000218996	ARL4AP5	chr6	151256104	151256702	599	+	GRCh37
8	12039605	ENSG00000186523	FAM86B1	gene	AMD	ACAT_MA	ACAT MA		0.3264	1	0.8412	0.8412	ENSG00000186523	FAM86B1	chr8	12039605	12051642	12038	-	GRCh37
10	127585108	ENSG00000203780	FANK1	gene	AMD	ACAT_MA	ACAT MA		0.326424	1	0.8412	0.8412	ENSG00000203780	FANK1	chr10	127585108	127698161	113054	+	GRCh37
17	33895139	ENSG00000267321	LINC02001	lincRNA_gene	AMD	ACAT_MA	ACAT MA		0.326523	1	0.841267	0.841267	ENSG00000267321	LINC02001	chr17	33895139	33901811	6673	+	GRCh37
1	47011316	ENSG00000162456	KNCN	gene	AMD	ACAT_MA	ACAT MA		0.326537	1	0.841267	0.841267	ENSG00000162456	KNCN	chr1	47011316	47017199	5884	-	GRCh37
6	131894284	ENSG00000118520	ARG1	gene	AMD	ACAT_MA	ACAT MA		0.326597	1	0.841311	0.841311	ENSG00000118520	ARG1	chr6	131894284	131905472	11189	+	GRCh37
2	210895457	ENSG00000229127	AC007038.1	gene	AMD	ACAT_MA	ACAT MA		0.326839	1	0.841734	0.841734	ENSG00000229127	AC007038.1	chr2	210895457	210929080	33624	+	GRCh37
14	67853700	ENSG00000100558	PLEK2	gene	AMD	ACAT_MA	ACAT MA		0.326848	1	0.841734	0.841734	ENSG00000100558	PLEK2	chr14	67853700	67878917	25218	-	GRCh37
1	92632542	ENSG00000069712	KIAA1107	gene	AMD	ACAT_MA	ACAT MA		0.327034	1	0.841989	0.841989	ENSG00000069712	KIAA1107	chr1	92632542	92650280	17739	+	GRCh37
22	24311400	ENSG00000272787	AC253536.6	lincRNA_gene	AMD	ACAT_MA	ACAT MA		0.327054	1	0.841989	0.841989	ENSG00000272787	AC253536.6	chr22	24311400	24312062	663	+	GRCh37
3	179306073	ENSG00000136522	MRPL47	gene	AMD	ACAT_MA	ACAT MA		0.327116	1	0.841989	0.841989	ENSG00000136522	MRPL47	chr3	179306073	179322442	16370	-	GRCh37
9	34394	ENSG00000218839	FAM138C	lincRNA_gene	AMD	ACAT_MA	ACAT MA		0.327123	1	0.841989	0.841989	ENSG00000218839	FAM138C	chr9	34394	35856	1463	-	GRCh37
4	164029937	ENSG00000250027	AC022272.1	gene	AMD	ACAT_MA	ACAT MA		0.327165	1	0.841989	0.841989	ENSG00000250027	AC022272.1	chr4	164029937	164041117	11181	+	GRCh37
19	58570607	ENSG00000176293	ZNF135	gene	AMD	ACAT_MA	ACAT MA		0.327266	1	0.842104	0.842104	ENSG00000176293	ZNF135	chr19	58570607	58597677	27071	+	GRCh37
16	1408901	ENSG00000260425	AL031709.1	gene	AMD	ACAT_MA	ACAT MA		0.327297	1	0.842104	0.842104	ENSG00000260425	AL031709.1	chr16	1408901	1411406	2506	-	GRCh37
9	130267618	ENSG00000136830	FAM129B	gene	AMD	ACAT_MA	ACAT MA		0.32734	1	0.842104	0.842104	ENSG00000136830	FAM129B	chr9	130267618	130341268	73651	-	GRCh37
8	110253148	ENSG00000120526	NUDCD1	gene	AMD	ACAT_MA	ACAT MA		0.327481	1	0.842354	0.842354	ENSG00000120526	NUDCD1	chr8	110253148	110346614	93467	-	GRCh37
18	57098172	ENSG00000183287	CCBE1	gene	AMD	ACAT_MA	ACAT MA		0.327562	1	0.842453	0.842453	ENSG00000183287	CCBE1	chr18	57098172	57364612	266441	-	GRCh37
17	11880756	ENSG00000154957	ZNF18	gene	AMD	ACAT_MA	ACAT MA		0.327714	1	0.84273	0.84273	ENSG00000154957	ZNF18	chr17	11880756	11900827	20072	-	GRCh37
1	2487078	ENSG00000157873	TNFRSF14	gene	AMD	ACAT_MA	ACAT MA		0.32783	1	0.842917	0.842917	ENSG00000157873	TNFRSF14	chr1	2487078	2496821	9744	+	GRCh37
15	85427885	ENSG00000156222	SLC28A1	gene	AMD	ACAT_MA	ACAT MA		0.328125	1	0.843537	0.843537	ENSG00000156222	SLC28A1	chr15	85427885	85518876	90992	+	GRCh37
9	130500596	ENSG00000095370	SH2D3C	gene	AMD	ACAT_MA	ACAT MA		0.328158	1	0.843537	0.843537	ENSG00000095370	SH2D3C	chr9	130500596	130541020	40425	-	GRCh37
14	75319736	ENSG00000119608	PROX2	gene	AMD	ACAT_MA	ACAT MA		0.328278	1	0.843683	0.843683	ENSG00000119608	PROX2	chr14	75319736	75330537	10802	-	GRCh37
16	30930640	ENSG00000260852	FBXL19-AS1	gene	AMD	ACAT_MA	ACAT MA		0.328302	1	0.843683	0.843683	ENSG00000260852	FBXL19-AS1	chr16	30930640	30934590	3951	-	GRCh37
4	169277886	ENSG00000181381	DDX60L	gene	AMD	ACAT_MA	ACAT MA		0.328465	1	0.84399	0.84399	ENSG00000181381	DDX60L	chr4	169277886	169458937	181052	-	GRCh37
16	86600857	ENSG00000176692	FOXC2	gene	AMD	ACAT_MA	ACAT MA		0.328528	1	0.844039	0.844039	ENSG00000176692	FOXC2	chr16	86600857	86602539	1683	+	GRCh37
1	63249806	ENSG00000125703	ATG4C	gene	AMD	ACAT_MA	ACAT MA		0.3287	1	0.844368	0.844368	ENSG00000125703	ATG4C	chr1	63249806	63331184	81379	+	GRCh37
2	233721980	ENSG00000182600	C2orf82	gene	AMD	ACAT_MA	ACAT MA		0.32886	1	0.844529	0.844529	ENSG00000182600	C2orf82	chr2	233721980	233743418	21439	+	GRCh37
21	38473114	ENSG00000270116	AP001429.1	gene	AMD	ACAT_MA	ACAT MA		0.328916	1	0.844529	0.844529	ENSG00000270116	AP001429.1	chr21	38473114	38473643	530	+	GRCh37
7	27168126	ENSG00000197576	HOXA4	gene	AMD	ACAT_MA	ACAT MA		0.328987	1	0.844529	0.844529	ENSG00000197576	HOXA4	chr7	27168126	27170418	2293	-	GRCh37
1	48693560	ENSG00000272491	RP5-1024N4.4	gene	AMD	ACAT_MA	ACAT MA		0.329022	1	0.844529	0.844529	ENSG00000272491	RP5-1024N4.4	chr1	48693560	48695233	1674	-	GRCh37
20	18488137	ENSG00000101310	SEC23B	gene	AMD	ACAT_MA	ACAT MA		0.329042	1	0.844529	0.844529	ENSG00000101310	SEC23B	chr20	18488137	18542059	53923	+	GRCh37
19	41698954	ENSG00000167600	CYP2S1	gene	AMD	ACAT_MA	ACAT MA		0.329089	1	0.844529	0.844529	ENSG00000167600	CYP2S1	chr19	41698954	41713444	14491	+	GRCh37
8	82192598	ENSG00000164687	FABP5	gene	AMD	ACAT_MA	ACAT MA		0.3291	1	0.844529	0.844529	ENSG00000164687	FABP5	chr8	82192598	82197012	4415	+	GRCh37
4	148538534	ENSG00000164168	TMEM184C	gene	AMD	ACAT_MA	ACAT MA		0.329111	1	0.844529	0.844529	ENSG00000164168	TMEM184C	chr4	148538534	148593195	54662	+	GRCh37
17	40554470	ENSG00000177469	CAVIN1	gene	AMD	ACAT_MA	ACAT MA		0.329287	1	0.844869	0.844869	ENSG00000177469	CAVIN1	chr17	40554470	40575535	21066	-	GRCh37
8	67331824	ENSG00000246145	RRS1-AS1	lincRNA_gene	AMD	ACAT_MA	ACAT MA		0.329333	1	0.844874	0.844874	ENSG00000246145	RRS1-AS1	chr8	67331824	67341212	9389	-	GRCh37
8	2376124	ENSG00000253855	AC133633.1	lincRNA_gene	AMD	ACAT_MA	ACAT MA		0.329402	1	0.844877	0.844877	ENSG00000253855	AC133633.1	chr8	2376124	2379308	3185	+	GRCh37
8	57212569	ENSG00000170786	SDR16C5	gene	AMD	ACAT_MA	ACAT MA		0.329422	1	0.844877	0.844877	ENSG00000170786	SDR16C5	chr8	57212569	57233335	20767	-	GRCh37
3	194075976	ENSG00000172061	LRRC15	gene	AMD	ACAT_MA	ACAT MA		0.329574	1	0.845155	0.845155	ENSG00000172061	LRRC15	chr3	194075976	194090472	14497	-	GRCh37
4	77079890	ENSG00000138760	SCARB2	gene	AMD	ACAT_MA	ACAT MA		0.329773	1	0.845533	0.845533	ENSG00000138760	SCARB2	chr4	77079890	77135046	55157	-	GRCh37
1	51426417	ENSG00000123080	CDKN2C	gene	AMD	ACAT_MA	ACAT MA		0.329808	1	0.845533	0.845533	ENSG00000123080	CDKN2C	chr1	51426417	51440305	13889	+	GRCh37
12	48357352	ENSG00000134291	TMEM106C	gene	AMD	ACAT_MA	ACAT MA		0.329882	1	0.84561	0.84561	ENSG00000134291	TMEM106C	chr12	48357352	48362661	5310	+	GRCh37
2	120124497	ENSG00000155368	DBI	gene	AMD	ACAT_MA	ACAT MA		0.329932	1	0.845626	0.845626	ENSG00000155368	DBI	chr2	120124497	120130126	5630	+	GRCh37
11	58672871	ENSG00000166840	GLYATL1	gene	AMD	ACAT_MA	ACAT MA		0.330158	1	0.845945	0.845945	ENSG00000166840	GLYATL1	chr11	58672871	58811000	138130	+	GRCh37
12	130880682	ENSG00000060709	RIMBP2	gene	AMD	ACAT_MA	ACAT MA		0.330238	1	0.845945	0.845945	ENSG00000060709	RIMBP2	chr12	130880682	131200826	320145	-	GRCh37
18	28898052	ENSG00000134760	DSG1	gene	AMD	ACAT_MA	ACAT MA		0.330276	1	0.845945	0.845945	ENSG00000134760	DSG1	chr18	28898052	28936992	38941	+	GRCh37
4	124317950	ENSG00000164056	SPRY1	gene	AMD	ACAT_MA	ACAT MA		0.330293	1	0.845945	0.845945	ENSG00000164056	SPRY1	chr4	124317950	124324910	6961	+	GRCh37
1	168250278	ENSG00000143178	TBX19	gene	AMD	ACAT_MA	ACAT MA		0.330312	1	0.845945	0.845945	ENSG00000143178	TBX19	chr1	168250278	168283664	33387	+	GRCh37
1	114471814	ENSG00000163349	HIPK1	gene	AMD	ACAT_MA	ACAT MA		0.33042	1	0.845945	0.845945	ENSG00000163349	HIPK1	chr1	114471814	114520426	48613	+	GRCh37
7	128412545	ENSG00000128617	OPN1SW	gene	AMD	ACAT_MA	ACAT MA		0.330424	1	0.845945	0.845945	ENSG00000128617	OPN1SW	chr7	128412545	128415844	3300	-	GRCh37
16	18458147	ENSG00000254681	PKD1P5	pseudogene	AMD	ACAT_MA	ACAT MA		0.330438	1	0.845945	0.845945	ENSG00000254681	PKD1P5	chr16	18458147	18495797	37651	-	GRCh37
10	12110971	ENSG00000181192	DHTKD1	gene	AMD	ACAT_MA	ACAT MA		0.33045	1	0.845945	0.845945	ENSG00000181192	DHTKD1	chr10	12110971	12165224	54254	+	GRCh37
10	43278249	ENSG00000165733	BMS1	gene	AMD	ACAT_MA	ACAT MA		0.330614	1	0.846252	0.846252	ENSG00000165733	BMS1	chr10	43278249	43330385	52137	+	GRCh37
15	40331512	ENSG00000248508	SRP14-AS1	lincRNA_gene	AMD	ACAT_MA	ACAT MA		0.330692	1	0.846256	0.846256	ENSG00000248508	SRP14-AS1	chr15	40331512	40359491	27980	+	GRCh37
5	149737202	ENSG00000070814	TCOF1	gene	AMD	ACAT_MA	ACAT MA		0.330703	1	0.846256	0.846256	ENSG00000070814	TCOF1	chr5	149737202	149779871	42670	+	GRCh37
7	7606503	ENSG00000164654	MIOS	gene	AMD	ACAT_MA	ACAT MA		0.330765	1	0.846305	0.846305	ENSG00000164654	MIOS	chr7	7606503	7648560	42058	+	GRCh37
7	1606966	ENSG00000157778	PSMG3	gene	AMD	ACAT_MA	ACAT MA		0.330915	1	0.846542	0.846542	ENSG00000157778	PSMG3	chr7	1606966	1610641	3676	-	GRCh37
3	128580156	ENSG00000231305	RP11-723O4.2	gene	AMD	ACAT_MA	ACAT MA		0.330946	1	0.846542	0.846542	ENSG00000231305	RP11-723O4.2	chr3	128580156	128590383	10228	-	GRCh37
3	185677732	ENSG00000171658	NMRAL2P	pseudogene	AMD	ACAT_MA	ACAT MA		0.331079	1	0.846617	0.846617	ENSG00000171658	NMRAL2P	chr3	185677732	185698658	20927	+	GRCh37
14	23764852	ENSG00000235194	PPP1R3E	gene	AMD	ACAT_MA	ACAT MA		0.331131	1	0.846617	0.846617	ENSG00000235194	PPP1R3E	chr14	23764852	23772057	7206	-	GRCh37
5	176047085	ENSG00000074317	SNCB	gene	AMD	ACAT_MA	ACAT MA		0.331131	1	0.846617	0.846617	ENSG00000074317	SNCB	chr5	176047085	176057530	10446	-	GRCh37
16	14014014	ENSG00000175595	ERCC4	gene	AMD	ACAT_MA	ACAT MA		0.33115	1	0.846617	0.846617	ENSG00000175595	ERCC4	chr16	14014014	14046202	32189	+	GRCh37
21	28208066	ENSG00000154734	ADAMTS1	gene	AMD	ACAT_MA	ACAT MA		0.331387	1	0.847075	0.847075	ENSG00000154734	ADAMTS1	chr21	28208066	28217728	9663	-	GRCh37
1	161551101	ENSG00000072694	FCGR2B	gene	AMD	ACAT_MA	ACAT MA		0.331496	1	0.847075	0.847075	ENSG00000072694	FCGR2B	chr1	161551101	161648444	97344	+	GRCh37
2	74362525	ENSG00000163170	BOLA3	gene	AMD	ACAT_MA	ACAT MA		0.331516	1	0.847075	0.847075	ENSG00000163170	BOLA3	chr2	74362525	74375121	12597	-	GRCh37
17	43513266	ENSG00000225190	PLEKHM1	gene	AMD	ACAT_MA	ACAT MA		0.331664	1	0.847075	0.847075	ENSG00000225190	PLEKHM1	chr17	43513266	43568115	54850	-	GRCh37
18	60790579	ENSG00000171791	BCL2	gene	AMD	ACAT_MA	ACAT MA		0.331762	1	0.847075	0.847075	ENSG00000171791	BCL2	chr18	60790579	60987361	196783	-	GRCh37
16	88880142	ENSG00000141012	GALNS	gene	AMD	ACAT_MA	ACAT MA		0.331794	1	0.847075	0.847075	ENSG00000141012	GALNS	chr16	88880142	88923378	43237	-	GRCh37
19	9944755	ENSG00000267289	AC008752.2	lincRNA_gene	AMD	ACAT_MA	ACAT MA		0.33184	1	0.847075	0.847075	ENSG00000267289	AC008752.2	chr19	9944755	9945689	935	-	GRCh37
1	220863187	ENSG00000162817	C1orf115	gene	AMD	ACAT_MA	ACAT MA		0.331876	1	0.847075	0.847075	ENSG00000162817	C1orf115	chr1	220863187	220872499	9313	+	GRCh37
19	33622996	ENSG00000166359	WDR88	gene	AMD	ACAT_MA	ACAT MA		0.3319	1	0.847075	0.847075	ENSG00000166359	WDR88	chr19	33622996	33666701	43706	+	GRCh37
22	17618401	ENSG00000069998	HDHD5	gene	AMD	ACAT_MA	ACAT MA		0.331944	1	0.847075	0.847075	ENSG00000069998	HDHD5	chr22	17618401	17646177	27777	-	GRCh37
19	44416781	ENSG00000124459	ZNF45	gene	AMD	ACAT_MA	ACAT MA		0.331969	1	0.847075	0.847075	ENSG00000124459	ZNF45	chr19	44416781	44439430	22650	-	GRCh37
7	137065783	ENSG00000157680	DGKI	gene	AMD	ACAT_MA	ACAT MA		0.332022	1	0.847075	0.847075	ENSG00000157680	DGKI	chr7	137065783	137531838	466056	-	GRCh37
2	166713985	ENSG00000123607	TTC21B	gene	AMD	ACAT_MA	ACAT MA		0.332064	1	0.847075	0.847075	ENSG00000123607	TTC21B	chr2	166713985	166810353	96369	-	GRCh37
22	50986462	ENSG00000130487	KLHDC7B	gene	AMD	ACAT_MA	ACAT MA		0.332081	1	0.847075	0.847075	ENSG00000130487	KLHDC7B	chr22	50986462	50989451	2990	+	GRCh37
8	42752075	ENSG00000168172	HOOK3	gene	AMD	ACAT_MA	ACAT MA		0.332102	1	0.847075	0.847075	ENSG00000168172	HOOK3	chr8	42752075	42885682	133608	+	GRCh37
17	27887565	ENSG00000168792	ABHD15	gene	AMD	ACAT_MA	ACAT MA		0.332155	1	0.847075	0.847075	ENSG00000168792	ABHD15	chr17	27887565	27894155	6591	-	GRCh37
5	149340300	ENSG00000155850	SLC26A2	gene	AMD	ACAT_MA	ACAT MA		0.33221	1	0.847075	0.847075	ENSG00000155850	SLC26A2	chr5	149340300	149373018	32719	+	GRCh37
8	21881636	ENSG00000158806	NPM2	gene	AMD	ACAT_MA	ACAT MA		0.332217	1	0.847075	0.847075	ENSG00000158806	NPM2	chr8	21881636	21894408	12773	+	GRCh37
20	60718822	ENSG00000184402	SS18L1	gene	AMD	ACAT_MA	ACAT MA		0.332247	1	0.847075	0.847075	ENSG00000184402	SS18L1	chr20	60718822	60757540	38719	+	GRCh37
4	20730239	ENSG00000185774	KCNIP4	gene	AMD	ACAT_MA	ACAT MA		0.332292	1	0.847075	0.847075	ENSG00000185774	KCNIP4	chr4	20730239	21950422	1220184	-	GRCh37
2	264140	ENSG00000143727	ACP1	gene	AMD	ACAT_MA	ACAT MA		0.332327	1	0.847075	0.847075	ENSG00000143727	ACP1	chr2	264140	278283	14144	+	GRCh37
9	131153740	ENSG00000272593	AL359091.2	lincRNA_gene	AMD	ACAT_MA	ACAT MA		0.332367	1	0.847075	0.847075	ENSG00000272593	AL359091.2	chr9	131153740	131154295	556	+	GRCh37
9	13986174	ENSG00000229268	PES1P2	pseudogene	AMD	ACAT_MA	ACAT MA		0.332373	1	0.847075	0.847075	ENSG00000229268	PES1P2	chr9	13986174	13987908	1735	+	GRCh37
17	7218947	ENSG00000215041	NEURL4	gene	AMD	ACAT_MA	ACAT MA		0.332379	1	0.847075	0.847075	ENSG00000215041	NEURL4	chr17	7218947	7232712	13766	-	GRCh37
16	29476288	ENSG00000258150	RP11-345J4.3	gene	AMD	ACAT_MA	ACAT MA		0.332424	1	0.847078	0.847078	ENSG00000258150	RP11-345J4.3	chr16	29476288	29479154	2867	-	GRCh37
11	17407406	ENSG00000187486	KCNJ11	gene	AMD	ACAT_MA	ACAT MA		0.332643	1	0.847421	0.847421	ENSG00000187486	KCNJ11	chr11	17407406	17410878	3473	-	GRCh37
12	58118980	ENSG00000135439	AGAP2	gene	AMD	ACAT_MA	ACAT MA		0.332646	1	0.847421	0.847421	ENSG00000135439	AGAP2	chr12	58118980	58135940	16961	-	GRCh37
12	70910630	ENSG00000127329	PTPRB	gene	AMD	ACAT_MA	ACAT MA		0.332695	1	0.847432	0.847432	ENSG00000127329	PTPRB	chr12	70910630	71031220	120591	-	GRCh37
16	79619740	ENSG00000178573	MAF	gene	AMD	ACAT_MA	ACAT MA		0.332791	1	0.847498	0.847498	ENSG00000178573	MAF	chr16	79619740	79634611	14872	-	GRCh37
1	19536995	ENSG00000230424	RP1-43E13.2	gene	AMD	ACAT_MA	ACAT MA		0.33284	1	0.847498	0.847498	ENSG00000230424	RP1-43E13.2	chr1	19536995	19567198	30204	+	GRCh37
11	3412010	ENSG00000189398	OR7E12P	pseudogene	AMD	ACAT_MA	ACAT MA		0.332852	1	0.847498	0.847498	ENSG00000189398	OR7E12P	chr11	3412010	3412982	973	-	GRCh37
1	186344890	ENSG00000157181	C1orf27	gene	AMD	ACAT_MA	ACAT MA		0.333012	1	0.847706	0.847706	ENSG00000157181	C1orf27	chr1	186344890	186390510	45621	+	GRCh37
15	64386322	ENSG00000028528	SNX1	gene	AMD	ACAT_MA	ACAT MA		0.333037	1	0.847706	0.847706	ENSG00000028528	SNX1	chr15	64386322	64438289	51968	+	GRCh37
5	140220907	ENSG00000204962	PCDHA8	gene	AMD	ACAT_MA	ACAT MA		0.333106	1	0.847706	0.847706	ENSG00000204962	PCDHA8	chr5	140220907	140391929	171023	+	GRCh37
17	80900031	ENSG00000175711	B3GNTL1	gene	AMD	ACAT_MA	ACAT MA		0.333131	1	0.847706	0.847706	ENSG00000175711	B3GNTL1	chr17	80900031	81009686	109656	-	GRCh37
1	148928322	ENSG00000232527	RP11-14N7.2	lincRNA_gene	AMD	ACAT_MA	ACAT MA		0.333172	1	0.847706	0.847706	ENSG00000232527	RP11-14N7.2	chr1	148928322	148951595	23274	+	GRCh37
15	33603163	ENSG00000198838	RYR3	gene	AMD	ACAT_MA	ACAT MA		0.333196	1	0.847706	0.847706	ENSG00000198838	RYR3	chr15	33603163	34158303	555141	+	GRCh37
3	180320646	ENSG00000145075	CCDC39	gene	AMD	ACAT_MA	ACAT MA		0.333349	1	0.847867	0.847867	ENSG00000145075	CCDC39	chr3	180320646	180588793	268148	-	GRCh37
3	192873245	ENSG00000236229	VEZF1P1	pseudogene	AMD	ACAT_MA	ACAT MA		0.333388	1	0.847867	0.847867	ENSG00000236229	VEZF1P1	chr3	192873245	192874997	1753	-	GRCh37
14	21853353	ENSG00000100888	CHD8	gene	AMD	ACAT_MA	ACAT MA		0.333391	1	0.847867	0.847867	ENSG00000100888	CHD8	chr14	21853353	21924285	70933	-	GRCh37
1	223711349	ENSG00000203697	CAPN8	gene	AMD	ACAT_MA	ACAT MA		0.333634	1	0.848186	0.848186	ENSG00000203697	CAPN8	chr1	223711349	223853436	142088	-	GRCh37
3	96068398	ENSG00000243547	HNRNPKP4	pseudogene	AMD	ACAT_MA	ACAT MA		0.333652	1	0.848186	0.848186	ENSG00000243547	HNRNPKP4	chr3	96068398	96069783	1386	+	GRCh37
1	92940319	ENSG00000162676	GFI1	gene	AMD	ACAT_MA	ACAT MA		0.333735	1	0.848186	0.848186	ENSG00000162676	GFI1	chr1	92940319	92952433	12115	-	GRCh37
1	205538013	ENSG00000174514	MFSD4A	gene	AMD	ACAT_MA	ACAT MA		0.333742	1	0.848186	0.848186	ENSG00000174514	MFSD4A	chr1	205538013	205572046	34034	+	GRCh37
15	41849873	ENSG00000092445	TYRO3	gene	AMD	ACAT_MA	ACAT MA		0.333805	1	0.848186	0.848186	ENSG00000092445	TYRO3	chr15	41849873	41871536	21664	+	GRCh37
12	4766800	ENSG00000255639	RP11-234B24.6	gene	AMD	ACAT_MA	ACAT MA		0.333844	1	0.848186	0.848186	ENSG00000255639	RP11-234B24.6	chr12	4766800	4853747	86948	+	GRCh37
3	48782030	ENSG00000114302	PRKAR2A	gene	AMD	ACAT_MA	ACAT MA		0.333844	1	0.848186	0.848186	ENSG00000114302	PRKAR2A	chr3	48782030	48885279	103250	-	GRCh37
3	58549844	ENSG00000168309	FAM107A	gene	AMD	ACAT_MA	ACAT MA		0.333872	1	0.848186	0.848186	ENSG00000168309	FAM107A	chr3	58549844	58613337	63494	-	GRCh37
7	155755326	ENSG00000204876	AC021218.1	gene	AMD	ACAT_MA	ACAT MA		0.333911	1	0.848186	0.848186	ENSG00000204876	AC021218.1	chr7	155755326	155759037	3712	+	GRCh37
17	74731947	ENSG00000092931	MFSD11	gene	AMD	ACAT_MA	ACAT MA		0.334071	1	0.848482	0.848482	ENSG00000092931	MFSD11	chr17	74731947	74777531	45585	+	GRCh37
3	184908412	ENSG00000113790	EHHADH	gene	AMD	ACAT_MA	ACAT MA		0.334541	1	0.849502	0.849502	ENSG00000113790	EHHADH	chr3	184908412	184999778	91367	-	GRCh37
1	248402231	ENSG00000171180	OR2M4	gene	AMD	ACAT_MA	ACAT MA		0.334602	1	0.849502	0.849502	ENSG00000171180	OR2M4	chr1	248402231	248403166	936	+	GRCh37
1	2460184	ENSG00000197921	HES5	gene	AMD	ACAT_MA	ACAT MA		0.334625	1	0.849502	0.849502	ENSG00000197921	HES5	chr1	2460184	2461684	1501	-	GRCh37
17	40009797	ENSG00000178502	KLHL11	gene	AMD	ACAT_MA	ACAT MA		0.334648	1	0.849502	0.849502	ENSG00000178502	KLHL11	chr17	40009797	40021684	11888	-	GRCh37
18	5289018	ENSG00000198081	ZBTB14	gene	AMD	ACAT_MA	ACAT MA		0.334996	1	0.850041	0.850041	ENSG00000198081	ZBTB14	chr18	5289018	5297052	8035	-	GRCh37
13	41790505	ENSG00000120662	MTRF1	gene	AMD	ACAT_MA	ACAT MA		0.335005	1	0.850041	0.850041	ENSG00000120662	MTRF1	chr13	41790505	41837742	47238	-	GRCh37
16	30368423	ENSG00000169221	TBC1D10B	gene	AMD	ACAT_MA	ACAT MA		0.335014	1	0.850041	0.850041	ENSG00000169221	TBC1D10B	chr16	30368423	30381585	13163	-	GRCh37
3	137980279	ENSG00000181322	NME9	gene	AMD	ACAT_MA	ACAT MA		0.335044	1	0.850041	0.850041	ENSG00000181322	NME9	chr3	137980279	138048728	68450	-	GRCh37
19	2714565	ENSG00000176490	DIRAS1	gene	AMD	ACAT_MA	ACAT MA		0.33508	1	0.850041	0.850041	ENSG00000176490	DIRAS1	chr19	2714565	2721416	6852	-	GRCh37
10	70748487	ENSG00000198954	KIF1BP	gene	AMD	ACAT_MA	ACAT MA		0.335131	1	0.85006	0.85006	ENSG00000198954	KIF1BP	chr10	70748487	70776738	28252	+	GRCh37
17	29233362	ENSG00000184060	ADAP2	gene	AMD	ACAT_MA	ACAT MA		0.335199	1	0.850118	0.850118	ENSG00000184060	ADAP2	chr17	29233362	29286340	52979	+	GRCh37
1	184759858	ENSG00000135842	FAM129A	gene	AMD	ACAT_MA	ACAT MA		0.335517	1	0.850296	0.850296	ENSG00000135842	FAM129A	chr1	184759858	184943682	183825	-	GRCh37
10	99344131	ENSG00000155252	PI4K2A	gene	AMD	ACAT_MA	ACAT MA		0.335538	1	0.850296	0.850296	ENSG00000155252	PI4K2A	chr10	99344131	99436191	92061	+	GRCh37
20	17474550	ENSG00000125864	BFSP1	gene	AMD	ACAT_MA	ACAT MA		0.335647	1	0.850296	0.850296	ENSG00000125864	BFSP1	chr20	17474550	17549865	75316	-	GRCh37
16	84087368	ENSG00000140943	MBTPS1	gene	AMD	ACAT_MA	ACAT MA		0.335674	1	0.850296	0.850296	ENSG00000140943	MBTPS1	chr16	84087368	84150511	63144	-	GRCh37
19	43370616	ENSG00000231924	PSG1	gene	AMD	ACAT_MA	ACAT MA		0.335675	1	0.850296	0.850296	ENSG00000231924	PSG1	chr19	43370616	43383974	13359	-	GRCh37
6	13621730	ENSG00000010017	RANBP9	gene	AMD	ACAT_MA	ACAT MA		0.335766	1	0.850296	0.850296	ENSG00000010017	RANBP9	chr6	13621730	13711796	90067	-	GRCh37
2	203239655	ENSG00000273456	AC064836.3	lincRNA_gene	AMD	ACAT_MA	ACAT MA		0.335797	1	0.850296	0.850296	ENSG00000273456	AC064836.3	chr2	203239655	203240327	673	-	GRCh37
1	24480647	ENSG00000185436	IFNLR1	gene	AMD	ACAT_MA	ACAT MA		0.335867	1	0.850296	0.850296	ENSG00000185436	IFNLR1	chr1	24480647	24514449	33803	-	GRCh37
2	111132715	ENSG00000175772	LINC01106	lincRNA_gene	AMD	ACAT_MA	ACAT MA		0.335923	1	0.850296	0.850296	ENSG00000175772	LINC01106	chr2	111132715	111142019	9305	-	GRCh37
1	32537632	ENSG00000121775	TMEM39B	gene	AMD	ACAT_MA	ACAT MA		0.335926	1	0.850296	0.850296	ENSG00000121775	TMEM39B	chr1	32537632	32568467	30836	+	GRCh37
11	7020549	ENSG00000149050	ZNF214	gene	AMD	ACAT_MA	ACAT MA		0.336008	1	0.850296	0.850296	ENSG00000149050	ZNF214	chr11	7020549	7041599	21051	-	GRCh37
4	2932288	ENSG00000109736	MFSD10	gene	AMD	ACAT_MA	ACAT MA		0.336009	1	0.850296	0.850296	ENSG00000109736	MFSD10	chr4	2932288	2936586	4299	-	GRCh37
3	12598513	ENSG00000075975	MKRN2	gene	AMD	ACAT_MA	ACAT MA		0.336011	1	0.850296	0.850296	ENSG00000075975	MKRN2	chr3	12598513	12625212	26700	+	GRCh37
19	58990879	ENSG00000083807	SLC27A5	gene	AMD	ACAT_MA	ACAT MA		0.336045	1	0.850296	0.850296	ENSG00000083807	SLC27A5	chr19	58990879	59023780	32902	-	GRCh37
17	74523438	ENSG00000161544	CYGB	gene	AMD	ACAT_MA	ACAT MA		0.336095	1	0.850296	0.850296	ENSG00000161544	CYGB	chr17	74523438	74547257	23820	-	GRCh37
22	29190543	ENSG00000100219	XBP1	gene	AMD	ACAT_MA	ACAT MA		0.336117	1	0.850296	0.850296	ENSG00000100219	XBP1	chr22	29190543	29196585	6043	-	GRCh37
4	119388745	ENSG00000154608	CEP170P1	pseudogene	AMD	ACAT_MA	ACAT MA		0.33615	1	0.850296	0.850296	ENSG00000154608	CEP170P1	chr4	119388745	119476483	87739	+	GRCh37
7	76163011	ENSG00000185040	SPDYE16	pseudogene	AMD	ACAT_MA	ACAT MA		0.336186	1	0.850296	0.850296	ENSG00000185040	SPDYE16	chr7	76163011	76170884	7874	-	GRCh37
5	180632361	ENSG00000248514	AC008443.4	gene	AMD	ACAT_MA	ACAT MA		0.33627	1	0.850296	0.850296	ENSG00000248514	AC008443.4	chr5	180632361	180633120	760	-	GRCh37
3	186435038	ENSG00000197099	AC068631.1	gene	AMD	ACAT_MA	ACAT MA		0.336274	1	0.850296	0.850296	ENSG00000197099	AC068631.1	chr3	186435038	186478330	43293	-	GRCh37
17	37329709	ENSG00000067191	CACNB1	gene	AMD	ACAT_MA	ACAT MA		0.33631	1	0.850296	0.850296	ENSG00000067191	CACNB1	chr17	37329709	37353956	24248	-	GRCh37
7	2477398	ENSG00000175873	AC004840.9	lincRNA_gene	AMD	ACAT_MA	ACAT MA		0.336333	1	0.850296	0.850296	ENSG00000175873	AC004840.9	chr7	2477398	2487485	10088	+	GRCh37
1	173009100	ENSG00000120337	TNFSF18	gene	AMD	ACAT_MA	ACAT MA		0.336358	1	0.850296	0.850296	ENSG00000120337	TNFSF18	chr1	173009100	173020103	11004	-	GRCh37
1	190447681	ENSG00000237457	RP11-547I7.2	lincRNA_gene	AMD	ACAT_MA	ACAT MA		0.336365	1	0.850296	0.850296	ENSG00000237457	RP11-547I7.2	chr1	190447681	190449865	2185	+	GRCh37
4	2229191	ENSG00000214367	HAUS3	gene	AMD	ACAT_MA	ACAT MA		0.336367	1	0.850296	0.850296	ENSG00000214367	HAUS3	chr4	2229191	2243891	14701	-	GRCh37
6	170190417	ENSG00000231690	LINC00574	lincRNA_gene	AMD	ACAT_MA	ACAT MA		0.336461	1	0.850423	0.850423	ENSG00000231690	LINC00574	chr6	170190417	170202969	12553	+	GRCh37
10	102821598	ENSG00000107821	KAZALD1	gene	AMD	ACAT_MA	ACAT MA		0.336649	1	0.850786	0.850786	ENSG00000107821	KAZALD1	chr10	102821598	102827888	6291	+	GRCh37
22	24375562	ENSG00000272955	KB-226F1.1	gene	AMD	ACAT_MA	ACAT MA		0.336712	1	0.850834	0.850834	ENSG00000272955	KB-226F1.1	chr22	24375562	24376211	650	+	GRCh37
8	163186	ENSG00000223508	RPL23AP53	pseudogene	AMD	ACAT_MA	ACAT MA		0.336771	1	0.850874	0.850874	ENSG00000223508	RPL23AP53	chr8	163186	182231	19046	-	GRCh37
1	68511645	ENSG00000162595	DIRAS3	gene	AMD	ACAT_MA	ACAT MA		0.336849	1	0.850958	0.850958	ENSG00000162595	DIRAS3	chr1	68511645	68517314	5670	-	GRCh37
12	10958650	ENSG00000121314	TAS2R8	gene	AMD	ACAT_MA	ACAT MA		0.336916	1	0.851018	0.851018	ENSG00000121314	TAS2R8	chr12	10958650	10959892	1243	-	GRCh37
16	82986835	ENSG00000260832	AC125793.1	gene	AMD	ACAT_MA	ACAT MA		0.336962	1	0.851023	0.851023	ENSG00000260832	AC125793.1	chr16	82986835	83023903	37069	-	GRCh37
22	31321117	ENSG00000133422	MORC2	gene	AMD	ACAT_MA	ACAT MA		0.337084	1	0.851173	0.851173	ENSG00000133422	MORC2	chr22	31321117	31364284	43168	-	GRCh37
7	30893010	ENSG00000240583	AQP1	gene	AMD	ACAT_MA	ACAT MA		0.33711	1	0.851173	0.851173	ENSG00000240583	AQP1	chr7	30893010	30965131	72122	+	GRCh37
1	66999066	ENSG00000118473	SGIP1	gene	AMD	ACAT_MA	ACAT MA		0.337232	1	0.851372	0.851372	ENSG00000118473	SGIP1	chr1	66999066	67213982	214917	+	GRCh37
5	54921673	ENSG00000177058	SLC38A9	gene	AMD	ACAT_MA	ACAT MA		0.337346	1	0.851548	0.851548	ENSG00000177058	SLC38A9	chr5	54921673	55069022	147350	-	GRCh37
18	46065417	ENSG00000134030	CTIF	gene	AMD	ACAT_MA	ACAT MA		0.337434	1	0.851659	0.851659	ENSG00000134030	CTIF	chr18	46065417	46389588	324172	+	GRCh37
17	14277456	ENSG00000230647	AC022816.1	lincRNA_gene	AMD	ACAT_MA	ACAT MA		0.337576	1	0.851801	0.851801	ENSG00000230647	AC022816.1	chr17	14277456	14324343	46888	+	GRCh37
19	2071037	ENSG00000172081	MOB3A	gene	AMD	ACAT_MA	ACAT MA		0.337578	1	0.851801	0.851801	ENSG00000172081	MOB3A	chr19	2071037	2096672	25636	-	GRCh37
10	102047903	ENSG00000107593	PKD2L1	gene	AMD	ACAT_MA	ACAT MA		0.337713	1	0.85203	0.85203	ENSG00000107593	PKD2L1	chr10	102047903	102090243	42341	-	GRCh37
3	38206580	ENSG00000172939	OXSR1	gene	AMD	ACAT_MA	ACAT MA		0.337799	1	0.852035	0.852035	ENSG00000172939	OXSR1	chr3	38206580	38296979	90400	+	GRCh37
16	57220049	ENSG00000159579	RSPRY1	gene	AMD	ACAT_MA	ACAT MA		0.337803	1	0.852035	0.852035	ENSG00000159579	RSPRY1	chr16	57220049	57274387	54339	+	GRCh37
20	35234137	ENSG00000101084	C20orf24	gene	AMD	ACAT_MA	ACAT MA		0.337919	1	0.852069	0.852069	ENSG00000101084	C20orf24	chr20	35234137	35240960	6824	+	GRCh37
17	62293	ENSG00000181031	RPH3AL	gene	AMD	ACAT_MA	ACAT MA		0.337966	1	0.852069	0.852069	ENSG00000181031	RPH3AL	chr17	62293	236045	173753	-	GRCh37
19	45445495	ENSG00000224916	APOC4-APOC2	gene	AMD	ACAT_MA	ACAT MA		0.337968	1	0.852069	0.852069	ENSG00000224916	APOC4-APOC2	chr19	45445495	45452822	7328	+	GRCh37
13	80910111	ENSG00000136158	SPRY2	gene	AMD	ACAT_MA	ACAT MA		0.337993	1	0.852069	0.852069	ENSG00000136158	SPRY2	chr13	80910111	80915086	4976	-	GRCh37
5	892758	ENSG00000071539	TRIP13	gene	AMD	ACAT_MA	ACAT MA		0.338043	1	0.852085	0.852085	ENSG00000071539	TRIP13	chr5	892758	919472	26715	+	GRCh37
6	41158015	ENSG00000112195	TREML2	gene	AMD	ACAT_MA	ACAT MA		0.338405	1	0.852668	0.852668	ENSG00000112195	TREML2	chr6	41158015	41168932	10918	-	GRCh37
10	26986588	ENSG00000148459	PDSS1	gene	AMD	ACAT_MA	ACAT MA		0.338442	1	0.852668	0.852668	ENSG00000148459	PDSS1	chr10	26986588	27035727	49140	+	GRCh37
11	57174427	ENSG00000134802	SLC43A3	gene	AMD	ACAT_MA	ACAT MA		0.338466	1	0.852668	0.852668	ENSG00000134802	SLC43A3	chr11	57174427	57195053	20627	-	GRCh37
19	6952511	ENSG00000268758	ADGRE4P	pseudogene	AMD	ACAT_MA	ACAT MA		0.338466	1	0.852668	0.852668	ENSG00000268758	ADGRE4P	chr19	6952511	6990857	38347	-	GRCh37
10	5680830	ENSG00000196372	ASB13	gene	AMD	ACAT_MA	ACAT MA		0.338524	1	0.852668	0.852668	ENSG00000196372	ASB13	chr10	5680830	5708558	27729	-	GRCh37
19	37308330	ENSG00000197863	ZNF790	gene	AMD	ACAT_MA	ACAT MA		0.338605	1	0.852668	0.852668	ENSG00000197863	ZNF790	chr19	37308330	37341689	33360	-	GRCh37
2	103035149	ENSG00000115607	IL18RAP	gene	AMD	ACAT_MA	ACAT MA		0.338645	1	0.852668	0.852668	ENSG00000115607	IL18RAP	chr2	103035149	103069025	33877	+	GRCh37
5	43065278	ENSG00000172262	ZNF131	gene	AMD	ACAT_MA	ACAT MA		0.338755	1	0.852668	0.852668	ENSG00000172262	ZNF131	chr5	43065278	43192123	126846	+	GRCh37
11	128556430	ENSG00000151702	FLI1	gene	AMD	ACAT_MA	ACAT MA		0.338773	1	0.852668	0.852668	ENSG00000151702	FLI1	chr11	128556430	128683162	126733	+	GRCh37
19	50168823	ENSG00000126453	BCL2L12	gene	AMD	ACAT_MA	ACAT MA		0.338774	1	0.852668	0.852668	ENSG00000126453	BCL2L12	chr19	50168823	50177173	8351	+	GRCh37
2	131447706	ENSG00000240253	FAR2P3	pseudogene	AMD	ACAT_MA	ACAT MA		0.338796	1	0.852668	0.852668	ENSG00000240253	FAR2P3	chr2	131447706	131476404	28699	+	GRCh37
17	40719086	ENSG00000108788	MLX	gene	AMD	ACAT_MA	ACAT MA		0.338803	1	0.852668	0.852668	ENSG00000108788	MLX	chr17	40719086	40725257	6172	+	GRCh37
4	4269428	ENSG00000145220	LYAR	gene	AMD	ACAT_MA	ACAT MA		0.33892	1	0.852732	0.852732	ENSG00000145220	LYAR	chr4	4269428	4291896	22469	-	GRCh37
1	19923477	ENSG00000173436	MINOS1	gene	AMD	ACAT_MA	ACAT MA		0.338933	1	0.852732	0.852732	ENSG00000173436	MINOS1	chr1	19923477	19956314	32838	+	GRCh37
4	85504132	ENSG00000163624	CDS1	gene	AMD	ACAT_MA	ACAT MA		0.338961	1	0.852732	0.852732	ENSG00000163624	CDS1	chr4	85504132	85572491	68360	+	GRCh37
15	29991571	ENSG00000104067	TJP1	gene	AMD	ACAT_MA	ACAT MA		0.339016	1	0.85276	0.85276	ENSG00000104067	TJP1	chr15	29991571	30261068	269498	-	GRCh37
17	4675179	ENSG00000142484	TM4SF5	gene	AMD	ACAT_MA	ACAT MA		0.339097	1	0.852795	0.852795	ENSG00000142484	TM4SF5	chr17	4675179	4686506	11328	+	GRCh37
2	206980271	ENSG00000231955	AC007383.4	gene	AMD	ACAT_MA	ACAT MA		0.339118	1	0.852795	0.852795	ENSG00000231955	AC007383.4	chr2	206980271	206987047	6777	+	GRCh37
6	41068761	ENSG00000161912	ADCY10P1	pseudogene	AMD	ACAT_MA	ACAT MA		0.339172	1	0.852821	0.852821	ENSG00000161912	ADCY10P1	chr6	41068761	41108571	39811	+	GRCh37
9	114393632	ENSG00000059769	DNAJC25	gene	AMD	ACAT_MA	ACAT MA		0.339312	1	0.853061	0.853061	ENSG00000059769	DNAJC25	chr9	114393632	114432508	38877	+	GRCh37
5	148206156	ENSG00000169252	ADRB2	gene	AMD	ACAT_MA	ACAT MA		0.339534	1	0.853129	0.853129	ENSG00000169252	ADRB2	chr5	148206156	148208196	2041	+	GRCh37
19	13215716	ENSG00000104907	TRMT1	gene	AMD	ACAT_MA	ACAT MA		0.339556	1	0.853129	0.853129	ENSG00000104907	TRMT1	chr19	13215716	13228381	12666	-	GRCh37
14	35554673	ENSG00000092020	PPP2R3C	gene	AMD	ACAT_MA	ACAT MA		0.339556	1	0.853129	0.853129	ENSG00000092020	PPP2R3C	chr14	35554673	35591723	37051	-	GRCh37
16	56225302	ENSG00000087258	GNAO1	gene	AMD	ACAT_MA	ACAT MA		0.339574	1	0.853129	0.853129	ENSG00000087258	GNAO1	chr16	56225302	56391356	166055	+	GRCh37
7	50934444	ENSG00000228204	RP4-724E13.2	gene	AMD	ACAT_MA	ACAT MA		0.339615	1	0.853129	0.853129	ENSG00000228204	RP4-724E13.2	chr7	50934444	51090687	156244	+	GRCh37
17	20339650	ENSG00000230528	NOS2P3	pseudogene	AMD	ACAT_MA	ACAT MA		0.339656	1	0.853129	0.853129	ENSG00000230528	NOS2P3	chr17	20339650	20350557	10908	+	GRCh37
3	152880029	ENSG00000181467	RAP2B	gene	AMD	ACAT_MA	ACAT MA		0.339691	1	0.853129	0.853129	ENSG00000181467	RAP2B	chr3	152880029	152886265	6237	+	GRCh37
2	139175854	ENSG00000228043	AC114763.1	lincRNA_gene	AMD	ACAT_MA	ACAT MA		0.339691	1	0.853129	0.853129	ENSG00000228043	AC114763.1	chr2	139175854	139259268	83415	-	GRCh37
21	19273580	ENSG00000154645	CHODL	gene	AMD	ACAT_MA	ACAT MA		0.339813	1	0.853241	0.853241	ENSG00000154645	CHODL	chr21	19273580	19639690	366111	+	GRCh37
19	21203426	ENSG00000118620	ZNF430	gene	AMD	ACAT_MA	ACAT MA		0.339824	1	0.853241	0.853241	ENSG00000118620	ZNF430	chr19	21203426	21242856	39431	+	GRCh37
1	209955661	ENSG00000162757	C1orf74	gene	AMD	ACAT_MA	ACAT MA		0.339937	1	0.853413	0.853413	ENSG00000162757	C1orf74	chr1	209955661	209957904	2244	-	GRCh37
4	16503164	ENSG00000169744	LDB2	gene	AMD	ACAT_MA	ACAT MA		0.340062	1	0.853617	0.853617	ENSG00000169744	LDB2	chr4	16503164	16900432	397269	-	GRCh37
1	45285516	ENSG00000117425	PTCH2	gene	AMD	ACAT_MA	ACAT MA		0.340128	1	0.853672	0.853672	ENSG00000117425	PTCH2	chr1	45285516	45308735	23220	-	GRCh37
15	32933877	ENSG00000166922	SCG5	gene	AMD	ACAT_MA	ACAT MA		0.340218	1	0.853787	0.853787	ENSG00000166922	SCG5	chr15	32933877	32989299	55423	+	GRCh37
18	33175865	ENSG00000266965	RP11-712P20.2	gene	AMD	ACAT_MA	ACAT MA		0.34047	1	0.854251	0.854251	ENSG00000266965	RP11-712P20.2	chr18	33175865	33177563	1699	+	GRCh37
16	56703726	ENSG00000205358	MT1H	gene	AMD	ACAT_MA	ACAT MA		0.340515	1	0.854251	0.854251	ENSG00000205358	MT1H	chr16	56703726	56705041	1316	+	GRCh37
15	52873514	ENSG00000047346	FAM214A	gene	AMD	ACAT_MA	ACAT MA		0.340535	1	0.854251	0.854251	ENSG00000047346	FAM214A	chr15	52873514	53002014	128501	-	GRCh37
11	96085933	ENSG00000149231	CCDC82	gene	AMD	ACAT_MA	ACAT MA		0.340699	1	0.854385	0.854385	ENSG00000149231	CCDC82	chr11	96085933	96123087	37155	-	GRCh37
7	128312342	ENSG00000205085	FAM71F2	gene	AMD	ACAT_MA	ACAT MA		0.340771	1	0.854385	0.854385	ENSG00000205085	FAM71F2	chr7	128312342	128326929	14588	+	GRCh37
17	16344891	ENSG00000181350	LRRC75A	gene	AMD	ACAT_MA	ACAT MA		0.340773	1	0.854385	0.854385	ENSG00000181350	LRRC75A	chr17	16344891	16395467	50577	-	GRCh37
11	72950020	ENSG00000260401	AP002761.4	gene	AMD	ACAT_MA	ACAT MA		0.340807	1	0.854385	0.854385	ENSG00000260401	AP002761.4	chr11	72950020	72953380	3361	+	GRCh37
19	7745729	ENSG00000181029	TRAPPC5	gene	AMD	ACAT_MA	ACAT MA		0.34087	1	0.854385	0.854385	ENSG00000181029	TRAPPC5	chr19	7745729	7747744	2016	+	GRCh37
17	73893141	ENSG00000267342	AC087289.2	gene	AMD	ACAT_MA	ACAT MA		0.34099	1	0.854385	0.854385	ENSG00000267342	AC087289.2	chr17	73893141	73896229	3089	+	GRCh37
14	65472892	ENSG00000125952	MAX	gene	AMD	ACAT_MA	ACAT MA		0.340994	1	0.854385	0.854385	ENSG00000125952	MAX	chr14	65472892	65569413	96522	-	GRCh37
15	53093811	ENSG00000259203	AC016044.1	lincRNA_gene	AMD	ACAT_MA	ACAT MA		0.341048	1	0.854385	0.854385	ENSG00000259203	AC016044.1	chr15	53093811	53097139	3329	-	GRCh37
14	107034729	ENSG00000211966	IGHV5-51	gene	AMD	ACAT_MA	ACAT MA		0.341085	1	0.854385	0.854385	ENSG00000211966	IGHV5-51	chr14	107034729	107035221	493	-	GRCh37
1	100598706	ENSG00000122435	TRMT13	gene	AMD	ACAT_MA	ACAT MA		0.341097	1	0.854385	0.854385	ENSG00000122435	TRMT13	chr1	100598706	100616053	17348	+	GRCh37
19	50321539	ENSG00000104973	MED25	gene	AMD	ACAT_MA	ACAT MA		0.341127	1	0.854385	0.854385	ENSG00000104973	MED25	chr19	50321539	50342073	20535	+	GRCh37
8	143783670	ENSG00000253741	AC108002.1	gene	AMD	ACAT_MA	ACAT MA		0.3412	1	0.854385	0.854385	ENSG00000253741	AC108002.1	chr8	143783670	143808391	24722	-	GRCh37
8	40388109	ENSG00000165061	ZMAT4	gene	AMD	ACAT_MA	ACAT MA		0.341203	1	0.854385	0.854385	ENSG00000165061	ZMAT4	chr8	40388109	40755352	367244	-	GRCh37
3	9439299	ENSG00000168137	SETD5	gene	AMD	ACAT_MA	ACAT MA		0.341299	1	0.854385	0.854385	ENSG00000168137	SETD5	chr3	9439299	9520924	81626	+	GRCh37
16	74907468	ENSG00000103091	WDR59	gene	AMD	ACAT_MA	ACAT MA		0.341417	1	0.854385	0.854385	ENSG00000103091	WDR59	chr16	74907468	75034071	126604	-	GRCh37
9	93719542	ENSG00000228216	AL355607.1	lincRNA_gene	AMD	ACAT_MA	ACAT MA		0.34142	1	0.854385	0.854385	ENSG00000228216	AL355607.1	chr9	93719542	93727675	8134	-	GRCh37
3	13857755	ENSG00000154764	WNT7A	gene	AMD	ACAT_MA	ACAT MA		0.341424	1	0.854385	0.854385	ENSG00000154764	WNT7A	chr3	13857755	13921618	63864	-	GRCh37
14	35870717	ENSG00000100906	NFKBIA	gene	AMD	ACAT_MA	ACAT MA		0.341533	1	0.854385	0.854385	ENSG00000100906	NFKBIA	chr14	35870717	35873955	3239	-	GRCh37
19	14063304	ENSG00000132017	DCAF15	gene	AMD	ACAT_MA	ACAT MA		0.34157	1	0.854385	0.854385	ENSG00000132017	DCAF15	chr19	14063304	14072254	8951	+	GRCh37
1	43282795	ENSG00000164010	ERMAP	gene	AMD	ACAT_MA	ACAT MA		0.341586	1	0.854385	0.854385	ENSG00000164010	ERMAP	chr1	43282795	43310660	27866	+	GRCh37
11	126081309	ENSG00000197798	FAM118B	gene	AMD	ACAT_MA	ACAT MA		0.341618	1	0.854385	0.854385	ENSG00000197798	FAM118B	chr11	126081309	126132881	51573	+	GRCh37
11	36616051	ENSG00000166352	C11orf74	gene	AMD	ACAT_MA	ACAT MA		0.341646	1	0.854385	0.854385	ENSG00000166352	C11orf74	chr11	36616051	36694823	78773	+	GRCh37
20	43343485	ENSG00000064205	WISP2	gene	AMD	ACAT_MA	ACAT MA		0.341658	1	0.854385	0.854385	ENSG00000064205	WISP2	chr20	43343485	43357150	13666	+	GRCh37
5	94799599	ENSG00000198677	TTC37	gene	AMD	ACAT_MA	ACAT MA		0.341694	1	0.854385	0.854385	ENSG00000198677	TTC37	chr5	94799599	94890711	91113	-	GRCh37
1	153777201	ENSG00000143614	GATAD2B	gene	AMD	ACAT_MA	ACAT MA		0.341734	1	0.854385	0.854385	ENSG00000143614	GATAD2B	chr1	153777201	153895451	118251	-	GRCh37
1	100614409	ENSG00000122477	LRRC39	gene	AMD	ACAT_MA	ACAT MA		0.341737	1	0.854385	0.854385	ENSG00000122477	LRRC39	chr1	100614409	100643771	29363	-	GRCh37
20	13694969	ENSG00000089048	ESF1	gene	AMD	ACAT_MA	ACAT MA		0.341807	1	0.854385	0.854385	ENSG00000089048	ESF1	chr20	13694969	13765532	70564	-	GRCh37
6	86370710	ENSG00000203875	SNHG5	processed_transcript	AMD	ACAT_MA	ACAT MA		0.341837	1	0.854385	0.854385	ENSG00000203875	SNHG5	chr6	86370710	86388451	17742	-	GRCh37
5	173034517	ENSG00000145919	BOD1	gene	AMD	ACAT_MA	ACAT MA		0.341931	1	0.854385	0.854385	ENSG00000145919	BOD1	chr5	173034517	173043663	9147	-	GRCh37
2	220154345	ENSG00000054356	PTPRN	gene	AMD	ACAT_MA	ACAT MA		0.341943	1	0.854385	0.854385	ENSG00000054356	PTPRN	chr2	220154345	220174370	20026	-	GRCh37
5	71616194	ENSG00000049883	PTCD2	gene	AMD	ACAT_MA	ACAT MA		0.341957	1	0.854385	0.854385	ENSG00000049883	PTCD2	chr5	71616194	71656052	39859	+	GRCh37
2	233390703	ENSG00000135902	CHRND	gene	AMD	ACAT_MA	ACAT MA		0.342034	1	0.854456	0.854456	ENSG00000135902	CHRND	chr2	233390703	233401377	10675	+	GRCh37
1	17215590	ENSG00000235241	BX284668.4	pseudogene	AMD	ACAT_MA	ACAT MA		0.342235	1	0.854456	0.854456	ENSG00000235241	BX284668.4	chr1	17215590	17216097	508	+	GRCh37
6	100367786	ENSG00000152034	MCHR2	gene	AMD	ACAT_MA	ACAT MA		0.342245	1	0.854456	0.854456	ENSG00000152034	MCHR2	chr6	100367786	100442123	74338	-	GRCh37
1	155829300	ENSG00000132718	SYT11	gene	AMD	ACAT_MA	ACAT MA		0.342291	1	0.854456	0.854456	ENSG00000132718	SYT11	chr1	155829300	155854990	25691	+	GRCh37
17	41196312	ENSG00000012048	BRCA1	gene	AMD	ACAT_MA	ACAT MA		0.342304	1	0.854456	0.854456	ENSG00000012048	BRCA1	chr17	41196312	41277500	81189	-	GRCh37
2	43902292	ENSG00000223658	C1GALT1C1L	pseudogene	AMD	ACAT_MA	ACAT MA		0.342305	1	0.854456	0.854456	ENSG00000223658	C1GALT1C1L	chr2	43902292	43903461	1170	-	GRCh37
5	10353815	ENSG00000145495	MARCH6	gene	AMD	ACAT_MA	ACAT MA		0.342331	1	0.854456	0.854456	ENSG00000145495	MARCH6	chr5	10353815	10440500	86686	+	GRCh37
20	58438618	ENSG00000196074	SYCP2	gene	AMD	ACAT_MA	ACAT MA		0.342352	1	0.854456	0.854456	ENSG00000196074	SYCP2	chr20	58438618	58508710	70093	-	GRCh37
1	32117848	ENSG00000084636	COL16A1	gene	AMD	ACAT_MA	ACAT MA		0.342383	1	0.854456	0.854456	ENSG00000084636	COL16A1	chr1	32117848	32169920	52073	-	GRCh37
17	33640521	ENSG00000267364	AC022706.1	lincRNA_gene	AMD	ACAT_MA	ACAT MA		0.342699	1	0.855134	0.855134	ENSG00000267364	AC022706.1	chr17	33640521	33651919	11399	+	GRCh37
15	84904525	ENSG00000184206	GOLGA6L4	gene	AMD	ACAT_MA	ACAT MA		0.342791	1	0.855244	0.855244	ENSG00000184206	GOLGA6L4	chr15	84904525	84914120	9596	+	GRCh37
10	483501	ENSG00000233021	AL669841.1	gene	AMD	ACAT_MA	ACAT MA		0.342831	1	0.855244	0.855244	ENSG00000233021	AL669841.1	chr10	483501	487110	3610	+	GRCh37
9	97094758	ENSG00000232063	AL691447.2	lincRNA_gene	AMD	ACAT_MA	ACAT MA		0.342894	1	0.855292	0.855292	ENSG00000232063	AL691447.2	chr9	97094758	97123230	28473	+	GRCh37
7	107383262	ENSG00000241764	AC002467.1	gene	AMD	ACAT_MA	ACAT MA		0.342987	1	0.855413	0.855413	ENSG00000241764	AC002467.1	chr7	107383262	107385026	1765	-	GRCh37
5	53813589	ENSG00000178996	SNX18	gene	AMD	ACAT_MA	ACAT MA		0.343081	1	0.855537	0.855537	ENSG00000178996	SNX18	chr5	53813589	53842415	28827	+	GRCh37
10	88810243	ENSG00000148672	GLUD1	gene	AMD	ACAT_MA	ACAT MA		0.343147	1	0.85559	0.85559	ENSG00000148672	GLUD1	chr10	88810243	88854623	44381	-	GRCh37
20	21129382	ENSG00000228604	AL121759.1	gene	AMD	ACAT_MA	ACAT MA		0.343229	1	0.855685	0.855685	ENSG00000228604	AL121759.1	chr20	21129382	21143531	14150	-	GRCh37
4	619373	ENSG00000133256	PDE6B	gene	AMD	ACAT_MA	ACAT MA		0.343298	1	0.855746	0.855746	ENSG00000133256	PDE6B	chr4	619373	664571	45199	+	GRCh37
1	159887897	ENSG00000158710	TAGLN2	gene	AMD	ACAT_MA	ACAT MA		0.34348	1	0.85599	0.85599	ENSG00000158710	TAGLN2	chr1	159887897	159895522	7626	-	GRCh37
20	2276647	ENSG00000125780	TGM3	gene	AMD	ACAT_MA	ACAT MA		0.343484	1	0.85599	0.85599	ENSG00000125780	TGM3	chr20	2276647	2321724	45078	+	GRCh37
12	12867992	ENSG00000111276	CDKN1B	gene	AMD	ACAT_MA	ACAT MA		0.343568	1	0.856032	0.856032	ENSG00000111276	CDKN1B	chr12	12867992	12875305	7314	+	GRCh37
6	137518621	ENSG00000027697	IFNGR1	gene	AMD	ACAT_MA	ACAT MA		0.343621	1	0.856032	0.856032	ENSG00000027697	IFNGR1	chr6	137518621	137540586	21966	-	GRCh37
8	38120648	ENSG00000147535	PLPP5	gene	AMD	ACAT_MA	ACAT MA		0.343633	1	0.856032	0.856032	ENSG00000147535	PLPP5	chr8	38120648	38126761	6114	-	GRCh37
1	155112367	ENSG00000179085	DPM3	gene	AMD	ACAT_MA	ACAT MA		0.343856	1	0.856477	0.856477	ENSG00000179085	DPM3	chr1	155112367	155113071	705	-	GRCh37
2	32449522	ENSG00000091106	NLRC4	gene	AMD	ACAT_MA	ACAT MA		0.344314	1	0.85749	0.85749	ENSG00000091106	NLRC4	chr2	32449522	32490923	41402	-	GRCh37
14	89591215	ENSG00000053254	FOXN3	gene	AMD	ACAT_MA	ACAT MA		0.344381	1	0.85749	0.85749	ENSG00000053254	FOXN3	chr14	89591215	90085493	494279	-	GRCh37
11	10833621	ENSG00000236287	ZBED5	gene	AMD	ACAT_MA	ACAT MA		0.344482	1	0.85749	0.85749	ENSG00000236287	ZBED5	chr11	10833621	10880343	46723	-	GRCh37
1	207669492	ENSG00000203710	CR1	gene	AMD	ACAT_MA	ACAT MA		0.344499	1	0.85749	0.85749	ENSG00000203710	CR1	chr1	207669492	207813992	144501	+	GRCh37
22	44319619	ENSG00000100344	PNPLA3	gene	AMD	ACAT_MA	ACAT MA		0.344529	1	0.85749	0.85749	ENSG00000100344	PNPLA3	chr22	44319619	44360368	40750	+	GRCh37
5	34915481	ENSG00000113460	BRIX1	gene	AMD	ACAT_MA	ACAT MA		0.344558	1	0.85749	0.85749	ENSG00000113460	BRIX1	chr5	34915481	34926101	10621	+	GRCh37
1	12627939	ENSG00000162496	DHRS3	gene	AMD	ACAT_MA	ACAT MA		0.344596	1	0.85749	0.85749	ENSG00000162496	DHRS3	chr1	12627939	12677737	49799	-	GRCh37
6	18120718	ENSG00000187566	NHLRC1	gene	AMD	ACAT_MA	ACAT MA		0.344659	1	0.85749	0.85749	ENSG00000187566	NHLRC1	chr6	18120718	18122851	2134	-	GRCh37
10	112679301	ENSG00000108061	SHOC2	gene	AMD	ACAT_MA	ACAT MA		0.344717	1	0.85749	0.85749	ENSG00000108061	SHOC2	chr10	112679301	112773425	94125	+	GRCh37
17	75082798	ENSG00000129657	SEC14L1	gene	AMD	ACAT_MA	ACAT MA		0.34472	1	0.85749	0.85749	ENSG00000129657	SEC14L1	chr17	75082798	75213179	130382	+	GRCh37
4	73939093	ENSG00000132466	ANKRD17	gene	AMD	ACAT_MA	ACAT MA		0.34475	1	0.85749	0.85749	ENSG00000132466	ANKRD17	chr4	73939093	74124515	185423	-	GRCh37
1	215179118	ENSG00000082482	KCNK2	gene	AMD	ACAT_MA	ACAT MA		0.345155	1	0.858386	0.858386	ENSG00000082482	KCNK2	chr1	215179118	215410436	231319	+	GRCh37
19	46990163	ENSG00000204851	PNMA8B	gene	AMD	ACAT_MA	ACAT MA		0.345292	1	0.858523	0.858523	ENSG00000204851	PNMA8B	chr19	46990163	46999755	9593	-	GRCh37
5	141704858	ENSG00000231185	SPRY4-AS1	gene	AMD	ACAT_MA	ACAT MA		0.345404	1	0.858523	0.858523	ENSG00000231185	SPRY4-AS1	chr5	141704858	142051566	346709	+	GRCh37
14	77893018	ENSG00000151445	VIPAS39	gene	AMD	ACAT_MA	ACAT MA		0.345474	1	0.858523	0.858523	ENSG00000151445	VIPAS39	chr14	77893018	77924295	31278	-	GRCh37
11	10329860	ENSG00000133805	AMPD3	gene	AMD	ACAT_MA	ACAT MA		0.345487	1	0.858523	0.858523	ENSG00000133805	AMPD3	chr11	10329860	10529126	199267	+	GRCh37
14	101003486	ENSG00000183092	BEGAIN	gene	AMD	ACAT_MA	ACAT MA		0.345492	1	0.858523	0.858523	ENSG00000183092	BEGAIN	chr14	101003486	101053750	50265	-	GRCh37
1	201103900	ENSG00000116857	TMEM9	gene	AMD	ACAT_MA	ACAT MA		0.345501	1	0.858523	0.858523	ENSG00000116857	TMEM9	chr1	201103900	201140702	36803	-	GRCh37
2	132722304	ENSG00000235615	AJ239322.1	lincRNA_gene	AMD	ACAT_MA	ACAT MA		0.34552	1	0.858523	0.858523	ENSG00000235615	AJ239322.1	chr2	132722304	132737446	15143	-	GRCh37
11	129733531	ENSG00000170322	NFRKB	gene	AMD	ACAT_MA	ACAT MA		0.345632	1	0.858607	0.858607	ENSG00000170322	NFRKB	chr11	129733531	129765485	31955	-	GRCh37
1	1167629	ENSG00000176022	B3GALT6	gene	AMD	ACAT_MA	ACAT MA		0.345643	1	0.858607	0.858607	ENSG00000176022	B3GALT6	chr1	1167629	1170421	2793	+	GRCh37
17	1421012	ENSG00000174238	PITPNA	gene	AMD	ACAT_MA	ACAT MA		0.345989	1	0.859001	0.859001	ENSG00000174238	PITPNA	chr17	1421012	1466110	45099	-	GRCh37
1	22385690	ENSG00000230068	CDC42-IT1	gene	AMD	ACAT_MA	ACAT MA		0.346035	1	0.859001	0.859001	ENSG00000230068	CDC42-IT1	chr1	22385690	22390692	5003	+	GRCh37
4	41992489	ENSG00000014824	SLC30A9	gene	AMD	ACAT_MA	ACAT MA		0.346144	1	0.859001	0.859001	ENSG00000014824	SLC30A9	chr4	41992489	42092474	99986	+	GRCh37
12	32552463	ENSG00000139132	FGD4	gene	AMD	ACAT_MA	ACAT MA		0.346174	1	0.859001	0.859001	ENSG00000139132	FGD4	chr12	32552463	32798984	246522	+	GRCh37
16	950520	ENSG00000260316	AL008727.1	gene	AMD	ACAT_MA	ACAT MA		0.346247	1	0.859001	0.859001	ENSG00000260316	AL008727.1	chr16	950520	955224	4705	-	GRCh37
5	147250245	ENSG00000164265	SCGB3A2	gene	AMD	ACAT_MA	ACAT MA		0.346249	1	0.859001	0.859001	ENSG00000164265	SCGB3A2	chr5	147250245	147261754	11510	+	GRCh37
4	100226121	ENSG00000196616	ADH1B	gene	AMD	ACAT_MA	ACAT MA		0.346249	1	0.859001	0.859001	ENSG00000196616	ADH1B	chr4	100226121	100242558	16438	-	GRCh37
22	45528901	ENSG00000226328	NUP50-AS1	lincRNA_gene	AMD	ACAT_MA	ACAT MA		0.346272	1	0.859001	0.859001	ENSG00000226328	NUP50-AS1	chr22	45528901	45559662	30762	-	GRCh37
16	203891	ENSG00000206177	HBM	gene	AMD	ACAT_MA	ACAT MA		0.346302	1	0.859001	0.859001	ENSG00000206177	HBM	chr16	203891	216767	12877	+	GRCh37
18	71740588	ENSG00000141665	FBXO15	gene	AMD	ACAT_MA	ACAT MA		0.346322	1	0.859001	0.859001	ENSG00000141665	FBXO15	chr18	71740588	71815100	74513	-	GRCh37
1	160765864	ENSG00000122224	LY9	gene	AMD	ACAT_MA	ACAT MA		0.346324	1	0.859001	0.859001	ENSG00000122224	LY9	chr1	160765864	160798051	32188	+	GRCh37
12	56510370	ENSG00000229117	RPL41	gene	AMD	ACAT_MA	ACAT MA		0.346376	1	0.859001	0.859001	ENSG00000229117	RPL41	chr12	56510370	56511727	1358	+	GRCh37
15	99511459	ENSG00000183571	PGPEP1L	gene	AMD	ACAT_MA	ACAT MA		0.346379	1	0.859001	0.859001	ENSG00000183571	PGPEP1L	chr15	99511459	99551024	39566	-	GRCh37
14	74964873	ENSG00000119681	LTBP2	gene	AMD	ACAT_MA	ACAT MA		0.346492	1	0.859172	0.859172	ENSG00000119681	LTBP2	chr14	74964873	75079306	114434	-	GRCh37
1	235093089	ENSG00000238005	AL391832.2	lincRNA_gene	AMD	ACAT_MA	ACAT MA		0.346591	1	0.859294	0.859294	ENSG00000238005	AL391832.2	chr1	235093089	235105809	12721	-	GRCh37
1	43766664	ENSG00000066056	TIE1	gene	AMD	ACAT_MA	ACAT MA		0.346652	1	0.859294	0.859294	ENSG00000066056	TIE1	chr1	43766664	43788779	22116	+	GRCh37
9	100745643	ENSG00000136938	ANP32B	gene	AMD	ACAT_MA	ACAT MA		0.34671	1	0.859294	0.859294	ENSG00000136938	ANP32B	chr9	100745643	100778225	32583	+	GRCh37
2	25042038	ENSG00000138031	ADCY3	gene	AMD	ACAT_MA	ACAT MA		0.346737	1	0.859294	0.859294	ENSG00000138031	ADCY3	chr2	25042038	25142708	100671	-	GRCh37
12	79893899	ENSG00000257604	AC027288.2	pseudogene	AMD	ACAT_MA	ACAT MA		0.346763	1	0.859294	0.859294	ENSG00000257604	AC027288.2	chr12	79893899	79894467	569	-	GRCh37
6	46620678	ENSG00000153291	SLC25A27	gene	AMD	ACAT_MA	ACAT MA		0.346931	1	0.859599	0.859599	ENSG00000153291	SLC25A27	chr6	46620678	46645930	25253	+	GRCh37
9	35859059	ENSG00000236083	OR13E1P	pseudogene	AMD	ACAT_MA	ACAT MA		0.347143	1	0.859928	0.859928	ENSG00000236083	OR13E1P	chr9	35859059	35859980	922	-	GRCh37
11	8040791	ENSG00000166402	TUB	gene	AMD	ACAT_MA	ACAT MA		0.347152	1	0.859928	0.859928	ENSG00000166402	TUB	chr11	8040791	8127659	86869	+	GRCh37
20	39314488	ENSG00000204103	MAFB	gene	AMD	ACAT_MA	ACAT MA		0.34729	1	0.860082	0.860082	ENSG00000204103	MAFB	chr20	39314488	39317880	3393	-	GRCh37
6	64429876	ENSG00000188107	EYS	gene	AMD	ACAT_MA	ACAT MA		0.347346	1	0.860082	0.860082	ENSG00000188107	EYS	chr6	64429876	66417118	1987243	-	GRCh37
1	151030234	ENSG00000213190	MLLT11	gene	AMD	ACAT_MA	ACAT MA		0.347367	1	0.860082	0.860082	ENSG00000213190	MLLT11	chr1	151030234	151040970	10737	+	GRCh37
1	41492872	ENSG00000010803	SCMH1	gene	AMD	ACAT_MA	ACAT MA		0.347399	1	0.860082	0.860082	ENSG00000010803	SCMH1	chr1	41492872	41707826	214955	-	GRCh37
21	38445526	ENSG00000182670	TTC3	gene	AMD	ACAT_MA	ACAT MA		0.347457	1	0.860082	0.860082	ENSG00000182670	TTC3	chr21	38445526	38575413	129888	+	GRCh37
1	156479646	ENSG00000260460	AL365181.1	lincRNA_gene	AMD	ACAT_MA	ACAT MA		0.347481	1	0.860082	0.860082	ENSG00000260460	AL365181.1	chr1	156479646	156481473	1828	+	GRCh37
16	88785023	ENSG00000260121	AC138028.4	gene	AMD	ACAT_MA	ACAT MA		0.347611	1	0.860216	0.860216	ENSG00000260121	AC138028.4	chr16	88785023	88786867	1845	+	GRCh37
4	144621410	ENSG00000246448	RP13-578N3.3	gene	AMD	ACAT_MA	ACAT MA		0.347624	1	0.860216	0.860216	ENSG00000246448	RP13-578N3.3	chr4	144621410	144786225	164816	+	GRCh37
2	191054461	ENSG00000198130	HIBCH	gene	AMD	ACAT_MA	ACAT MA		0.347697	1	0.860274	0.860274	ENSG00000198130	HIBCH	chr2	191054461	191208919	154459	-	GRCh37
11	125937434	ENSG00000254759	NAP1L1P1	pseudogene	AMD	ACAT_MA	ACAT MA		0.347736	1	0.860274	0.860274	ENSG00000254759	NAP1L1P1	chr11	125937434	125938496	1063	+	GRCh37
1	149817383	ENSG00000272993	AC239868.4	lincRNA_gene	AMD	ACAT_MA	ACAT MA		0.347901	1	0.860463	0.860463	ENSG00000272993	AC239868.4	chr1	149817383	149818053	671	+	GRCh37
12	132413745	ENSG00000177192	PUS1	gene	AMD	ACAT_MA	ACAT MA		0.347939	1	0.860463	0.860463	ENSG00000177192	PUS1	chr12	132413745	132428406	14662	+	GRCh37
3	158410909	ENSG00000272087	AC080013.4	lincRNA_gene	AMD	ACAT_MA	ACAT MA		0.347946	1	0.860463	0.860463	ENSG00000272087	AC080013.4	chr3	158410909	158411557	649	-	GRCh37
3	106959539	ENSG00000243701	LINC00883	lincRNA_gene	AMD	ACAT_MA	ACAT MA		0.348203	1	0.860838	0.860838	ENSG00000243701	LINC00883	chr3	106959539	107045811	86273	+	GRCh37
10	120001076	ENSG00000238276	AL354863.1	processed_transcript	AMD	ACAT_MA	ACAT MA		0.348253	1	0.860838	0.860838	ENSG00000238276	AL354863.1	chr10	120001076	120027222	26147	+	GRCh37
2	232825955	ENSG00000144535	DIS3L2	gene	AMD	ACAT_MA	ACAT MA		0.34826	1	0.860838	0.860838	ENSG00000144535	DIS3L2	chr2	232825955	233209060	383106	+	GRCh37
1	2423739	ENSG00000224387	RP3-395M20.2	gene	AMD	ACAT_MA	ACAT MA		0.348276	1	0.860838	0.860838	ENSG00000224387	RP3-395M20.2	chr1	2423739	2424697	959	-	GRCh37
19	16653434	ENSG00000269399	CTD-3222D19.7	lincRNA_gene	AMD	ACAT_MA	ACAT MA		0.3487	1	0.861609	0.861609	ENSG00000269399	CTD-3222D19.7	chr19	16653434	16655625	2192	-	GRCh37
15	56713742	ENSG00000138587	MNS1	gene	AMD	ACAT_MA	ACAT MA		0.348735	1	0.861609	0.861609	ENSG00000138587	MNS1	chr15	56713742	56757335	43594	-	GRCh37
22	24236613	ENSG00000218537	AP000350.4	gene	AMD	ACAT_MA	ACAT MA		0.348736	1	0.861609	0.861609	ENSG00000218537	AP000350.4	chr22	24236613	24241117	4505	-	GRCh37
4	118281781	ENSG00000228358	AC113617.1	lincRNA_gene	AMD	ACAT_MA	ACAT MA		0.348835	1	0.861609	0.861609	ENSG00000228358	AC113617.1	chr4	118281781	118294008	12228	+	GRCh37
17	29298670	ENSG00000264456	AC138207.4	gene	AMD	ACAT_MA	ACAT MA		0.348838	1	0.861609	0.861609	ENSG00000264456	AC138207.4	chr17	29298670	29300330	1661	+	GRCh37
7	104558007	ENSG00000225329	LHFPL3-AS2	lincRNA_gene	AMD	ACAT_MA	ACAT MA		0.348855	1	0.861609	0.861609	ENSG00000225329	LHFPL3-AS2	chr7	104558007	104567077	9071	-	GRCh37
5	60628100	ENSG00000130449	ZSWIM6	gene	AMD	ACAT_MA	ACAT MA		0.348919	1	0.861657	0.861657	ENSG00000130449	ZSWIM6	chr5	60628100	60841997	213898	+	GRCh37
11	128561567	ENSG00000254703	SENCR	gene	AMD	ACAT_MA	ACAT MA		0.34909	1	0.861971	0.861971	ENSG00000254703	SENCR	chr11	128561567	128565918	4352	-	GRCh37
9	84198598	ENSG00000196781	TLE1	gene	AMD	ACAT_MA	ACAT MA		0.349217	1	0.862173	0.862173	ENSG00000196781	TLE1	chr9	84198598	84304220	105623	-	GRCh37
17	37820440	ENSG00000173991	TCAP	gene	AMD	ACAT_MA	ACAT MA		0.349299	1	0.862266	0.862266	ENSG00000173991	TCAP	chr17	37820440	37822808	2369	+	GRCh37
2	115199876	ENSG00000175497	DPP10	gene	AMD	ACAT_MA	ACAT MA		0.3494	1	0.862407	0.862407	ENSG00000175497	DPP10	chr2	115199876	116603328	1403453	+	GRCh37
1	95439963	ENSG00000172339	ALG14	gene	AMD	ACAT_MA	ACAT MA		0.349501	1	0.862545	0.862545	ENSG00000172339	ALG14	chr1	95439963	95538501	98539	-	GRCh37
5	131817301	ENSG00000125347	IRF1	gene	AMD	ACAT_MA	ACAT MA		0.34967	1	0.862746	0.862746	ENSG00000125347	IRF1	chr5	131817301	131826490	9190	-	GRCh37
9	15163620	ENSG00000155158	TTC39B	gene	AMD	ACAT_MA	ACAT MA		0.349703	1	0.862746	0.862746	ENSG00000155158	TTC39B	chr9	15163620	15307358	143739	-	GRCh37
2	182401403	ENSG00000188452	CERKL	gene	AMD	ACAT_MA	ACAT MA		0.349716	1	0.862746	0.862746	ENSG00000188452	CERKL	chr2	182401403	182545392	143990	-	GRCh37
8	77316233	ENSG00000270866	RP11-706J10.2	lincRNA_gene	AMD	ACAT_MA	ACAT MA		0.349825	1	0.862892	0.862892	ENSG00000270866	RP11-706J10.2	chr8	77316233	77317326	1094	+	GRCh37
12	16500076	ENSG00000008394	MGST1	gene	AMD	ACAT_MA	ACAT MA		0.349903	1	0.862892	0.862892	ENSG00000008394	MGST1	chr12	16500076	16762193	262118	+	GRCh37
17	17104309	ENSG00000179598	PLD6	gene	AMD	ACAT_MA	ACAT MA		0.349923	1	0.862892	0.862892	ENSG00000179598	PLD6	chr17	17104309	17109629	5321	-	GRCh37
20	1290619	ENSG00000125775	SDCBP2	gene	AMD	ACAT_MA	ACAT MA		0.349997	1	0.862892	0.862892	ENSG00000125775	SDCBP2	chr20	1290619	1309883	19265	-	GRCh37
19	57949338	ENSG00000268163	AC004076.9	gene	AMD	ACAT_MA	ACAT MA		0.35001	1	0.862892	0.862892	ENSG00000268163	AC004076.9	chr19	57949338	57988904	39567	-	GRCh37
17	40761694	ENSG00000131462	TUBG1	gene	AMD	ACAT_MA	ACAT MA		0.350043	1	0.862892	0.862892	ENSG00000131462	TUBG1	chr17	40761694	40767252	5559	+	GRCh37
2	219120042	ENSG00000261338	AC021016.2	gene	AMD	ACAT_MA	ACAT MA		0.350108	1	0.862927	0.862927	ENSG00000261338	AC021016.2	chr2	219120042	219122087	2046	+	GRCh37
20	33516236	ENSG00000100983	GSS	gene	AMD	ACAT_MA	ACAT MA		0.350146	1	0.862927	0.862927	ENSG00000100983	GSS	chr20	33516236	33543620	27385	-	GRCh37
15	80487826	ENSG00000259417	CTXND1	lincRNA_gene	AMD	ACAT_MA	ACAT MA		0.350249	1	0.862999	0.862999	ENSG00000259417	CTXND1	chr15	80487826	80544555	56730	-	GRCh37
2	17935125	ENSG00000178295	GEN1	gene	AMD	ACAT_MA	ACAT MA		0.350265	1	0.862999	0.862999	ENSG00000178295	GEN1	chr2	17935125	17966632	31508	+	GRCh37
1	153346184	ENSG00000163221	S100A12	gene	AMD	ACAT_MA	ACAT MA		0.350362	1	0.863099	0.863099	ENSG00000163221	S100A12	chr1	153346184	153348125	1942	-	GRCh37
7	73082155	ENSG00000176428	VPS37D	gene	AMD	ACAT_MA	ACAT MA		0.350398	1	0.863099	0.863099	ENSG00000176428	VPS37D	chr7	73082155	73086442	4288	+	GRCh37
21	35014706	ENSG00000205726	ITSN1	gene	AMD	ACAT_MA	ACAT MA		0.350439	1	0.863099	0.863099	ENSG00000205726	ITSN1	chr21	35014706	35272165	257460	+	GRCh37
1	35525387	ENSG00000197056	ZMYM1	gene	AMD	ACAT_MA	ACAT MA		0.350504	1	0.863151	0.863151	ENSG00000197056	ZMYM1	chr1	35525387	35581460	56074	+	GRCh37
5	178138593	ENSG00000169131	ZNF354A	gene	AMD	ACAT_MA	ACAT MA		0.350875	1	0.863954	0.863954	ENSG00000169131	ZNF354A	chr5	178138593	178157703	19111	-	GRCh37
7	134233888	ENSG00000227471	AKR1B15	gene	AMD	ACAT_MA	ACAT MA		0.351206	1	0.864473	0.864473	ENSG00000227471	AKR1B15	chr7	134233888	134264627	30740	+	GRCh37
9	99252523	ENSG00000081377	CDC14B	gene	AMD	ACAT_MA	ACAT MA		0.351217	1	0.864473	0.864473	ENSG00000081377	CDC14B	chr9	99252523	99382112	129590	-	GRCh37
9	140114707	ENSG00000212864	RNF208	gene	AMD	ACAT_MA	ACAT MA		0.351229	1	0.864473	0.864473	ENSG00000212864	RNF208	chr9	140114707	140116033	1327	-	GRCh37
16	3166043	ENSG00000263072	ZNF213-AS1	gene	AMD	ACAT_MA	ACAT MA		0.351298	1	0.864473	0.864473	ENSG00000263072	ZNF213-AS1	chr16	3166043	3184883	18841	-	GRCh37
6	74000126	ENSG00000239626	RPSAP41	pseudogene	AMD	ACAT_MA	ACAT MA		0.351309	1	0.864473	0.864473	ENSG00000239626	RPSAP41	chr6	74000126	74000985	860	+	GRCh37
2	38150330	ENSG00000115841	RMDN2	gene	AMD	ACAT_MA	ACAT MA		0.351406	1	0.864519	0.864519	ENSG00000115841	RMDN2	chr2	38150330	38294285	143956	+	GRCh37
14	75890386	ENSG00000259319	AF111167.2	gene	AMD	ACAT_MA	ACAT MA		0.351417	1	0.864519	0.864519	ENSG00000259319	AF111167.2	chr14	75890386	75894444	4059	-	GRCh37
14	23790498	ENSG00000100836	PABPN1	gene	AMD	ACAT_MA	ACAT MA		0.351533	1	0.864693	0.864693	ENSG00000100836	PABPN1	chr14	23790498	23795394	4897	+	GRCh37
4	140188034	ENSG00000109390	NDUFC1	gene	AMD	ACAT_MA	ACAT MA		0.351595	1	0.864735	0.864735	ENSG00000109390	NDUFC1	chr4	140188034	140223705	35672	-	GRCh37
1	161475220	ENSG00000143226	FCGR2A	gene	AMD	ACAT_MA	ACAT MA		0.351686	1	0.864735	0.864735	ENSG00000143226	FCGR2A	chr1	161475220	161493803	18584	+	GRCh37
3	21584308	ENSG00000225542	ZNF385D-AS1	gene	AMD	ACAT_MA	ACAT MA		0.351708	1	0.864735	0.864735	ENSG00000225542	ZNF385D-AS1	chr3	21584308	21621451	37144	+	GRCh37
5	133291201	ENSG00000113583	C5orf15	gene	AMD	ACAT_MA	ACAT MA		0.35176	1	0.864735	0.864735	ENSG00000113583	C5orf15	chr5	133291201	133304478	13278	-	GRCh37
19	56887413	ENSG00000018869	ZNF582	gene	AMD	ACAT_MA	ACAT MA		0.3518	1	0.864735	0.864735	ENSG00000018869	ZNF582	chr19	56887413	56904914	17502	-	GRCh37
19	47104331	ENSG00000160014	CALM3	gene	AMD	ACAT_MA	ACAT MA		0.351849	1	0.864735	0.864735	ENSG00000160014	CALM3	chr19	47104331	47114050	9720	+	GRCh37
10	88727949	ENSG00000148671	ADIRF	gene	AMD	ACAT_MA	ACAT MA		0.351913	1	0.864735	0.864735	ENSG00000148671	ADIRF	chr10	88727949	88743691	15743	+	GRCh37
5	68576002	ENSG00000183323	CCDC125	gene	AMD	ACAT_MA	ACAT MA		0.351922	1	0.864735	0.864735	ENSG00000183323	CCDC125	chr5	68576002	68628636	52635	-	GRCh37
17	56597611	ENSG00000108387	SEPT4	gene	AMD	ACAT_MA	ACAT MA		0.351995	1	0.864735	0.864735	ENSG00000108387	SEPT4	chr17	56597611	56618179	20569	-	GRCh37
1	153965161	ENSG00000143552	NUP210L	gene	AMD	ACAT_MA	ACAT MA		0.352051	1	0.864735	0.864735	ENSG00000143552	NUP210L	chr1	153965161	154127592	162432	-	GRCh37
17	79899745	ENSG00000235296	AC137723.5	gene	AMD	ACAT_MA	ACAT MA		0.352104	1	0.864735	0.864735	ENSG00000235296	AC137723.5	chr17	79899745	79905477	5733	+	GRCh37
16	28985542	ENSG00000169682	SPNS1	gene	AMD	ACAT_MA	ACAT MA		0.352176	1	0.864735	0.864735	ENSG00000169682	SPNS1	chr16	28985542	28995869	10328	+	GRCh37
19	53700364	ENSG00000269051	CTD-2245F17.3	lincRNA_gene	AMD	ACAT_MA	ACAT MA		0.352182	1	0.864735	0.864735	ENSG00000269051	CTD-2245F17.3	chr19	53700364	53714268	13905	+	GRCh37
9	130129049	ENSG00000271833	AL445222.1	gene	AMD	ACAT_MA	ACAT MA		0.352187	1	0.864735	0.864735	ENSG00000271833	AL445222.1	chr9	130129049	130129676	628	+	GRCh37
15	23599895	ENSG00000261739	GOLGA8S	gene	AMD	ACAT_MA	ACAT MA		0.352275	1	0.864735	0.864735	ENSG00000261739	GOLGA8S	chr15	23599895	23612378	12484	+	GRCh37
3	196669494	ENSG00000270170	NCBP2-AS2	lincRNA_gene	AMD	ACAT_MA	ACAT MA		0.352302	1	0.864735	0.864735	ENSG00000270170	NCBP2-AS2	chr3	196669494	196670411	918	+	GRCh37
9	139632619	ENSG00000187922	LCN10	gene	AMD	ACAT_MA	ACAT MA		0.352325	1	0.864735	0.864735	ENSG00000187922	LCN10	chr9	139632619	139637808	5190	-	GRCh37
7	75931861	ENSG00000106211	HSPB1	gene	AMD	ACAT_MA	ACAT MA		0.352362	1	0.864735	0.864735	ENSG00000106211	HSPB1	chr7	75931861	75933612	1752	+	GRCh37
4	39481875	ENSG00000224097	AC021148.1	pseudogene	AMD	ACAT_MA	ACAT MA		0.352419	1	0.864735	0.864735	ENSG00000224097	AC021148.1	chr4	39481875	39483525	1651	+	GRCh37
2	239008798	ENSG00000144488	ESPNL	gene	AMD	ACAT_MA	ACAT MA		0.352444	1	0.864735	0.864735	ENSG00000144488	ESPNL	chr2	239008798	239041928	33131	+	GRCh37
1	89873238	ENSG00000225492	GBP1P1	pseudogene	AMD	ACAT_MA	ACAT MA		0.352542	1	0.864867	0.864867	ENSG00000225492	GBP1P1	chr1	89873238	89891802	18565	+	GRCh37
9	140201348	ENSG00000187609	EXD3	gene	AMD	ACAT_MA	ACAT MA		0.352752	1	0.865219	0.865219	ENSG00000187609	EXD3	chr9	140201348	140317714	116367	-	GRCh37
21	36041688	ENSG00000159212	CLIC6	gene	AMD	ACAT_MA	ACAT MA		0.352791	1	0.865219	0.865219	ENSG00000159212	CLIC6	chr21	36041688	36090525	48838	+	GRCh37
22	39436924	ENSG00000239713	APOBEC3G	gene	AMD	ACAT_MA	ACAT MA		0.35282	1	0.865219	0.865219	ENSG00000239713	APOBEC3G	chr22	39436924	39483748	46825	+	GRCh37
5	89825161	ENSG00000164199	ADGRV1	gene	AMD	ACAT_MA	ACAT MA		0.352912	1	0.865337	0.865337	ENSG00000164199	ADGRV1	chr5	89825161	90460038	634878	+	GRCh37
6	155054459	ENSG00000213079	SCAF8	gene	AMD	ACAT_MA	ACAT MA		0.353015	1	0.865478	0.865478	ENSG00000213079	SCAF8	chr6	155054459	155155192	100734	+	GRCh37
1	17733256	ENSG00000227751	RP1-20B21.4	gene	AMD	ACAT_MA	ACAT MA		0.353198	1	0.865594	0.865594	ENSG00000227751	RP1-20B21.4	chr1	17733256	17733878	623	+	GRCh37
16	83831266	ENSG00000260523	RP11-483P21.3	lincRNA_gene	AMD	ACAT_MA	ACAT MA		0.35324	1	0.865594	0.865594	ENSG00000260523	RP11-483P21.3	chr16	83831266	83834245	2980	+	GRCh37
16	56651388	ENSG00000260549	MT1L	pseudogene	AMD	ACAT_MA	ACAT MA		0.353245	1	0.865594	0.865594	ENSG00000260549	MT1L	chr16	56651388	56652730	1343	+	GRCh37
1	159994743	ENSG00000260766	AL513302.2	gene	AMD	ACAT_MA	ACAT MA		0.353252	1	0.865594	0.865594	ENSG00000260766	AL513302.2	chr1	159994743	159996584	1842	-	GRCh37
20	61147660	ENSG00000174407	MIR1-1HG	gene	AMD	ACAT_MA	ACAT MA		0.353285	1	0.865594	0.865594	ENSG00000174407	MIR1-1HG	chr20	61147660	61167971	20312	+	GRCh37
2	24397938	ENSG00000186453	FAM228A	gene	AMD	ACAT_MA	ACAT MA		0.353428	1	0.865719	0.865719	ENSG00000186453	FAM228A	chr2	24397938	24423718	25781	+	GRCh37
11	1768897	ENSG00000250644	RP11-295K3.1	gene	AMD	ACAT_MA	ACAT MA		0.353432	1	0.865719	0.865719	ENSG00000250644	RP11-295K3.1	chr11	1768897	1780281	11385	-	GRCh37
20	2774715	ENSG00000088882	CPXM1	gene	AMD	ACAT_MA	ACAT MA		0.353471	1	0.865719	0.865719	ENSG00000088882	CPXM1	chr20	2774715	2781283	6569	-	GRCh37
10	105637132	ENSG00000260461	AL133355.1	gene	AMD	ACAT_MA	ACAT MA		0.353524	1	0.86574	0.86574	ENSG00000260461	AL133355.1	chr10	105637132	105639519	2388	-	GRCh37
12	49297893	ENSG00000139537	CCDC65	gene	AMD	ACAT_MA	ACAT MA		0.353762	1	0.865815	0.865815	ENSG00000139537	CCDC65	chr12	49297893	49325623	27731	+	GRCh37
4	11394774	ENSG00000002587	HS3ST1	gene	AMD	ACAT_MA	ACAT MA		0.353767	1	0.865815	0.865815	ENSG00000002587	HS3ST1	chr4	11394774	11431389	36616	-	GRCh37
7	76682095	ENSG00000205482	SPDYE18	pseudogene	AMD	ACAT_MA	ACAT MA		0.353771	1	0.865815	0.865815	ENSG00000205482	SPDYE18	chr7	76682095	76688757	6663	-	GRCh37
17	26205340	ENSG00000232859	LYRM9	gene	AMD	ACAT_MA	ACAT MA		0.353788	1	0.865815	0.865815	ENSG00000232859	LYRM9	chr17	26205340	26221778	16439	-	GRCh37
12	96252706	ENSG00000139343	SNRPF	gene	AMD	ACAT_MA	ACAT MA		0.353864	1	0.865815	0.865815	ENSG00000139343	SNRPF	chr12	96252706	96297606	44901	+	GRCh37
19	57874879	ENSG00000256060	TRAPPC2P1	gene	AMD	ACAT_MA	ACAT MA		0.353868	1	0.865815	0.865815	ENSG00000256060	TRAPPC2P1	chr19	57874879	57876721	1843	+	GRCh37
12	46312914	ENSG00000139218	SCAF11	gene	AMD	ACAT_MA	ACAT MA		0.353918	1	0.865815	0.865815	ENSG00000139218	SCAF11	chr12	46312914	46385903	72990	-	GRCh37
19	41284121	ENSG00000167578	RAB4B	gene	AMD	ACAT_MA	ACAT MA		0.353973	1	0.865815	0.865815	ENSG00000167578	RAB4B	chr19	41284121	41302847	18727	+	GRCh37
7	27135266	ENSG00000233429	HOTAIRM1	gene	AMD	ACAT_MA	ACAT MA		0.353979	1	0.865815	0.865815	ENSG00000233429	HOTAIRM1	chr7	27135266	27139884	4619	+	GRCh37
10	89264632	ENSG00000107789	MINPP1	gene	AMD	ACAT_MA	ACAT MA		0.354002	1	0.865815	0.865815	ENSG00000107789	MINPP1	chr10	89264632	89313217	48586	+	GRCh37
1	33145507	ENSG00000162520	SYNC	gene	AMD	ACAT_MA	ACAT MA		0.354151	1	0.866072	0.866072	ENSG00000162520	SYNC	chr1	33145507	33169197	23691	-	GRCh37
9	102584137	ENSG00000119508	NR4A3	gene	AMD	ACAT_MA	ACAT MA		0.35424	1	0.866088	0.866088	ENSG00000119508	NR4A3	chr9	102584137	102629173	45037	+	GRCh37
18	12739489	ENSG00000267654	RP11-973H7.4	lincRNA_gene	AMD	ACAT_MA	ACAT MA		0.354248	1	0.866088	0.866088	ENSG00000267654	RP11-973H7.4	chr18	12739489	12749420	9932	-	GRCh37
10	52750945	ENSG00000185532	PRKG1	gene	AMD	ACAT_MA	ACAT MA		0.354316	1	0.866146	0.866146	ENSG00000185532	PRKG1	chr10	52750945	54058110	1307166	+	GRCh37
1	1138888	ENSG00000186891	TNFRSF18	gene	AMD	ACAT_MA	ACAT MA		0.354408	1	0.866157	0.866157	ENSG00000186891	TNFRSF18	chr1	1138888	1142071	3184	-	GRCh37
3	158558788	ENSG00000232374	GPR79	pseudogene	AMD	ACAT_MA	ACAT MA		0.35441	1	0.866157	0.866157	ENSG00000232374	GPR79	chr3	158558788	158559873	1086	-	GRCh37
9	139388896	ENSG00000148400	NOTCH1	gene	AMD	ACAT_MA	ACAT MA		0.354486	1	0.866228	0.866228	ENSG00000148400	NOTCH1	chr9	139388896	139440314	51419	-	GRCh37
11	102562218	ENSG00000137675	MMP27	gene	AMD	ACAT_MA	ACAT MA		0.354529	1	0.866228	0.866228	ENSG00000137675	MMP27	chr11	102562218	102576537	14320	-	GRCh37
1	143913615	ENSG00000196369	SRGAP2B	pseudogene	AMD	ACAT_MA	ACAT MA		0.354575	1	0.866233	0.866233	ENSG00000196369	SRGAP2B	chr1	143913615	144094424	180810	+	GRCh37
12	15260717	ENSG00000134533	RERG	gene	AMD	ACAT_MA	ACAT MA		0.354623	1	0.866238	0.866238	ENSG00000134533	RERG	chr12	15260717	15501609	240893	-	GRCh37
3	186263862	ENSG00000113838	TBCCD1	gene	AMD	ACAT_MA	ACAT MA		0.354672	1	0.866238	0.866238	ENSG00000113838	TBCCD1	chr3	186263862	186288332	24471	-	GRCh37
4	81105033	ENSG00000152784	PRDM8	gene	AMD	ACAT_MA	ACAT MA		0.354793	1	0.866238	0.866238	ENSG00000152784	PRDM8	chr4	81105033	81125483	20451	+	GRCh37
14	106552285	ENSG00000211940	IGHV3-9	gene	AMD	ACAT_MA	ACAT MA		0.354834	1	0.866238	0.866238	ENSG00000211940	IGHV3-9	chr14	106552285	106552809	525	-	GRCh37
15	76135622	ENSG00000140367	UBE2Q2	gene	AMD	ACAT_MA	ACAT MA		0.354943	1	0.866238	0.866238	ENSG00000140367	UBE2Q2	chr15	76135622	76193419	57798	+	GRCh37
16	29464914	ENSG00000183336	BOLA2	gene	AMD	ACAT_MA	ACAT MA		0.355015	1	0.866238	0.866238	ENSG00000183336	BOLA2	chr16	29464914	29466285	1372	-	GRCh37
4	147145709	ENSG00000250673	RP11-6L6.2	gene	AMD	ACAT_MA	ACAT MA		0.355054	1	0.866238	0.866238	ENSG00000250673	RP11-6L6.2	chr4	147145709	147150208	4500	+	GRCh37
19	7793843	ENSG00000182566	CLEC4G	gene	AMD	ACAT_MA	ACAT MA		0.355059	1	0.866238	0.866238	ENSG00000182566	CLEC4G	chr19	7793843	7798792	4950	-	GRCh37
22	29454660	ENSG00000100249	C22orf31	gene	AMD	ACAT_MA	ACAT MA		0.355084	1	0.866238	0.866238	ENSG00000100249	C22orf31	chr22	29454660	29457832	3173	-	GRCh37
3	167401086	ENSG00000114209	PDCD10	gene	AMD	ACAT_MA	ACAT MA		0.355089	1	0.866238	0.866238	ENSG00000114209	PDCD10	chr3	167401086	167452727	51642	-	GRCh37
19	37176342	ENSG00000225975	LINC01534	lincRNA_gene	AMD	ACAT_MA	ACAT MA		0.355106	1	0.866238	0.866238	ENSG00000225975	LINC01534	chr19	37176342	37178351	2010	-	GRCh37
7	30634297	ENSG00000106105	GARS	gene	AMD	ACAT_MA	ACAT MA		0.355217	1	0.866238	0.866238	ENSG00000106105	GARS	chr7	30634297	30673649	39353	+	GRCh37
15	41060067	ENSG00000104129	DNAJC17	gene	AMD	ACAT_MA	ACAT MA		0.35523	1	0.866238	0.866238	ENSG00000104129	DNAJC17	chr15	41060067	41099675	39609	-	GRCh37
3	38080696	ENSG00000008226	DLEC1	gene	AMD	ACAT_MA	ACAT MA		0.355247	1	0.866238	0.866238	ENSG00000008226	DLEC1	chr3	38080696	38165516	84821	+	GRCh37
11	66112843	ENSG00000174684	B4GAT1	gene	AMD	ACAT_MA	ACAT MA		0.355249	1	0.866238	0.866238	ENSG00000174684	B4GAT1	chr11	66112843	66115163	2321	-	GRCh37
17	67090430	ENSG00000267361	AC005495.1	pseudogene	AMD	ACAT_MA	ACAT MA		0.355356	1	0.866389	0.866389	ENSG00000267361	AC005495.1	chr17	67090430	67091640	1211	-	GRCh37
4	76932337	ENSG00000156219	ART3	gene	AMD	ACAT_MA	ACAT MA		0.355603	1	0.866883	0.866883	ENSG00000156219	ART3	chr4	76932337	77033955	101619	+	GRCh37
20	21106624	ENSG00000088970	KIZ	processed_transcript	AMD	ACAT_MA	ACAT MA		0.355801	1	0.867019	0.867019	ENSG00000088970	KIZ	chr20	21106624	21227260	120637	+	GRCh37
2	196434352	ENSG00000234919	AC064834.3	lincRNA_gene	AMD	ACAT_MA	ACAT MA		0.355835	1	0.867019	0.867019	ENSG00000234919	AC064834.3	chr2	196434352	196437694	3343	-	GRCh37
10	5237425	ENSG00000198610	AKR1C4	gene	AMD	ACAT_MA	ACAT MA		0.355956	1	0.867019	0.867019	ENSG00000198610	AKR1C4	chr10	5237425	5260912	23488	+	GRCh37
18	902767	ENSG00000265179	AP000894.2	processed_transcript	AMD	ACAT_MA	ACAT MA		0.355973	1	0.867019	0.867019	ENSG00000265179	AP000894.2	chr18	902767	906668	3902	-	GRCh37
1	85464830	ENSG00000162643	WDR63	gene	AMD	ACAT_MA	ACAT MA		0.356001	1	0.867019	0.867019	ENSG00000162643	WDR63	chr1	85464830	85598821	133992	+	GRCh37
9	133589333	ENSG00000097007	ABL1	gene	AMD	ACAT_MA	ACAT MA		0.356001	1	0.867019	0.867019	ENSG00000097007	ABL1	chr9	133589333	133763062	173730	+	GRCh37
12	90102736	ENSG00000271614	ATP2B1-AS1	lincRNA_gene	AMD	ACAT_MA	ACAT MA		0.356125	1	0.867019	0.867019	ENSG00000271614	ATP2B1-AS1	chr12	90102736	90106367	3632	+	GRCh37
1	225083964	ENSG00000185842	DNAH14	gene	AMD	ACAT_MA	ACAT MA		0.356126	1	0.867019	0.867019	ENSG00000185842	DNAH14	chr1	225083964	225586996	503033	+	GRCh37
3	145782358	ENSG00000232013	AC107021.1	gene	AMD	ACAT_MA	ACAT MA		0.356129	1	0.867019	0.867019	ENSG00000232013	AC107021.1	chr3	145782358	145784156	1799	+	GRCh37
11	66097713	ENSG00000174791	RIN1	gene	AMD	ACAT_MA	ACAT MA		0.356137	1	0.867019	0.867019	ENSG00000174791	RIN1	chr11	66097713	66104311	6599	-	GRCh37
7	140705854	ENSG00000090263	MRPS33	gene	AMD	ACAT_MA	ACAT MA		0.356151	1	0.867019	0.867019	ENSG00000090263	MRPS33	chr7	140705854	140715028	9175	-	GRCh37
3	14186647	ENSG00000154767	XPC	gene	AMD	ACAT_MA	ACAT MA		0.356221	1	0.867031	0.867031	ENSG00000154767	XPC	chr3	14186647	14220283	33637	-	GRCh37
18	34823739	ENSG00000267707	RP11-95O2.5	gene	AMD	ACAT_MA	ACAT MA		0.356266	1	0.867031	0.867031	ENSG00000267707	RP11-95O2.5	chr18	34823739	34827179	3441	+	GRCh37
10	17737708	ENSG00000229190	AC069542.1	gene	AMD	ACAT_MA	ACAT MA		0.356291	1	0.867031	0.867031	ENSG00000229190	AC069542.1	chr10	17737708	17742231	4524	-	GRCh37
2	102013823	ENSG00000196460	RFX8	gene	AMD	ACAT_MA	ACAT MA		0.35647	1	0.867254	0.867254	ENSG00000196460	RFX8	chr2	102013823	102091165	77343	-	GRCh37
1	115110178	ENSG00000116752	BCAS2	gene	AMD	ACAT_MA	ACAT MA		0.356472	1	0.867254	0.867254	ENSG00000116752	BCAS2	chr1	115110178	115124260	14083	-	GRCh37
3	147103833	ENSG00000174963	ZIC4	gene	AMD	ACAT_MA	ACAT MA		0.356565	1	0.86729	0.86729	ENSG00000174963	ZIC4	chr3	147103833	147124647	20815	-	GRCh37
5	68788119	ENSG00000197822	OCLN	gene	AMD	ACAT_MA	ACAT MA		0.356576	1	0.86729	0.86729	ENSG00000197822	OCLN	chr5	68788119	68853931	65813	+	GRCh37
19	11832080	ENSG00000197933	ZNF823	gene	AMD	ACAT_MA	ACAT MA		0.35665	1	0.867339	0.867339	ENSG00000197933	ZNF823	chr19	11832080	11849824	17745	-	GRCh37
11	85359011	ENSG00000171202	TMEM126A	gene	AMD	ACAT_MA	ACAT MA		0.356737	1	0.867339	0.867339	ENSG00000171202	TMEM126A	chr11	85359011	85367591	8581	+	GRCh37
1	179559507	ENSG00000261060	AL160286.2	gene	AMD	ACAT_MA	ACAT MA		0.356877	1	0.867339	0.867339	ENSG00000261060	AL160286.2	chr1	179559507	179560440	934	+	GRCh37
18	18960247	ENSG00000265751	AC015878.1	gene	AMD	ACAT_MA	ACAT MA		0.356911	1	0.867339	0.867339	ENSG00000265751	AC015878.1	chr18	18960247	19030978	70732	-	GRCh37
3	11178779	ENSG00000196639	HRH1	gene	AMD	ACAT_MA	ACAT MA		0.356941	1	0.867339	0.867339	ENSG00000196639	HRH1	chr3	11178779	11305243	126465	+	GRCh37
12	12628829	ENSG00000111266	DUSP16	gene	AMD	ACAT_MA	ACAT MA		0.356984	1	0.867339	0.867339	ENSG00000111266	DUSP16	chr12	12628829	12715317	86489	-	GRCh37
12	133656424	ENSG00000196387	ZNF140	gene	AMD	ACAT_MA	ACAT MA		0.35699	1	0.867339	0.867339	ENSG00000196387	ZNF140	chr12	133656424	133684130	27707	+	GRCh37
19	52873170	ENSG00000221923	ZNF880	gene	AMD	ACAT_MA	ACAT MA		0.35705	1	0.867339	0.867339	ENSG00000221923	ZNF880	chr19	52873170	52889048	15879	+	GRCh37
1	219583023	ENSG00000228536	AL513283.1	lincRNA_gene	AMD	ACAT_MA	ACAT MA		0.357057	1	0.867339	0.867339	ENSG00000228536	AL513283.1	chr1	219583023	219585283	2261	-	GRCh37
1	230972865	ENSG00000119280	C1orf198	gene	AMD	ACAT_MA	ACAT MA		0.357086	1	0.867339	0.867339	ENSG00000119280	C1orf198	chr1	230972865	231005335	32471	-	GRCh37
16	67906926	ENSG00000038358	EDC4	gene	AMD	ACAT_MA	ACAT MA		0.357153	1	0.867339	0.867339	ENSG00000038358	EDC4	chr16	67906926	67918406	11481	+	GRCh37
11	62138618	ENSG00000254454	RCC2P6	pseudogene	AMD	ACAT_MA	ACAT MA		0.357171	1	0.867339	0.867339	ENSG00000254454	RCC2P6	chr11	62138618	62140640	2023	+	GRCh37
17	7328934	ENSG00000184560	C17orf74	gene	AMD	ACAT_MA	ACAT MA		0.357207	1	0.867339	0.867339	ENSG00000184560	C17orf74	chr17	7328934	7330887	1954	+	GRCh37
16	3775055	ENSG00000005339	CREBBP	gene	AMD	ACAT_MA	ACAT MA		0.357224	1	0.867339	0.867339	ENSG00000005339	CREBBP	chr16	3775055	3930727	155673	-	GRCh37
6	155574273	ENSG00000235381	AL596202.1	gene	AMD	ACAT_MA	ACAT MA		0.357408	1	0.867547	0.867547	ENSG00000235381	AL596202.1	chr6	155574273	155577858	3586	-	GRCh37
17	57970447	ENSG00000108443	RPS6KB1	gene	AMD	ACAT_MA	ACAT MA		0.357451	1	0.867547	0.867547	ENSG00000108443	RPS6KB1	chr17	57970447	58027925	57479	+	GRCh37
12	56864736	ENSG00000135423	GLS2	gene	AMD	ACAT_MA	ACAT MA		0.357479	1	0.867547	0.867547	ENSG00000135423	GLS2	chr12	56864736	56882198	17463	-	GRCh37
11	105946228	ENSG00000149313	AASDHPPT	gene	AMD	ACAT_MA	ACAT MA		0.357489	1	0.867547	0.867547	ENSG00000149313	AASDHPPT	chr11	105946228	105969437	23210	+	GRCh37
22	35653445	ENSG00000100281	HMGXB4	gene	AMD	ACAT_MA	ACAT MA		0.357644	1	0.867816	0.867816	ENSG00000100281	HMGXB4	chr22	35653445	35691800	38356	+	GRCh37
1	26496362	ENSG00000142684	ZNF593	gene	AMD	ACAT_MA	ACAT MA		0.357826	1	0.868038	0.868038	ENSG00000142684	ZNF593	chr1	26496362	26498551	2190	+	GRCh37
4	37245842	ENSG00000174145	NWD2	gene	AMD	ACAT_MA	ACAT MA		0.357889	1	0.868038	0.868038	ENSG00000174145	NWD2	chr4	37245842	37451087	205246	+	GRCh37
3	133479144	ENSG00000244062	AC080128.1	pseudogene	AMD	ACAT_MA	ACAT MA		0.357918	1	0.868038	0.868038	ENSG00000244062	AC080128.1	chr3	133479144	133481207	2064	+	GRCh37
8	23193684	ENSG00000253837	RP11-177H13.2	processed_transcript	AMD	ACAT_MA	ACAT MA		0.357942	1	0.868038	0.868038	ENSG00000253837	RP11-177H13.2	chr8	23193684	23223638	29955	+	GRCh37
8	34086812	ENSG00000254033	RP11-431M3.2	lincRNA_gene	AMD	ACAT_MA	ACAT MA		0.35796	1	0.868038	0.868038	ENSG00000254033	RP11-431M3.2	chr8	34086812	34106464	19653	-	GRCh37
7	32524951	ENSG00000106355	LSM5	gene	AMD	ACAT_MA	ACAT MA		0.358035	1	0.868063	0.868063	ENSG00000106355	LSM5	chr7	32524951	32534895	9945	-	GRCh37
7	64254766	ENSG00000197008	ZNF138	gene	AMD	ACAT_MA	ACAT MA		0.35806	1	0.868063	0.868063	ENSG00000197008	ZNF138	chr7	64254766	64294054	39289	+	GRCh37
12	114254543	ENSG00000122965	RBM19	gene	AMD	ACAT_MA	ACAT MA		0.358151	1	0.868153	0.868153	ENSG00000122965	RBM19	chr12	114254543	114404176	149634	-	GRCh37
10	25305587	ENSG00000185875	THNSL1	gene	AMD	ACAT_MA	ACAT MA		0.358187	1	0.868153	0.868153	ENSG00000185875	THNSL1	chr10	25305587	25315593	10007	+	GRCh37
10	115594488	ENSG00000198924	DCLRE1A	gene	AMD	ACAT_MA	ACAT MA		0.358245	1	0.868185	0.868185	ENSG00000198924	DCLRE1A	chr10	115594488	115614142	19655	-	GRCh37
17	40724333	ENSG00000131470	PSMC3IP	gene	AMD	ACAT_MA	ACAT MA		0.358325	1	0.86827	0.86827	ENSG00000131470	PSMC3IP	chr17	40724333	40729849	5517	-	GRCh37
15	74032141	ENSG00000205363	C15orf59	gene	AMD	ACAT_MA	ACAT MA		0.358416	1	0.868381	0.868381	ENSG00000205363	C15orf59	chr15	74032141	74045088	12948	-	GRCh37
11	22644079	ENSG00000183161	FANCF	gene	AMD	ACAT_MA	ACAT MA		0.358497	1	0.86847	0.86847	ENSG00000183161	FANCF	chr11	22644079	22647387	3309	-	GRCh37
3	71820807	ENSG00000163421	PROK2	gene	AMD	ACAT_MA	ACAT MA		0.358552	1	0.868493	0.868493	ENSG00000163421	PROK2	chr3	71820807	71834357	13551	-	GRCh37
3	119316689	ENSG00000144837	PLA1A	gene	AMD	ACAT_MA	ACAT MA		0.358639	1	0.868511	0.868511	ENSG00000144837	PLA1A	chr3	119316689	119348658	31970	+	GRCh37
2	1828184	ENSG00000232057	AC093390.1	gene	AMD	ACAT_MA	ACAT MA		0.358682	1	0.868511	0.868511	ENSG00000232057	AC093390.1	chr2	1828184	1832439	4256	+	GRCh37
8	66626569	ENSG00000272155	AC055822.1	gene	AMD	ACAT_MA	ACAT MA		0.358708	1	0.868511	0.868511	ENSG00000272155	AC055822.1	chr8	66626569	66627013	445	-	GRCh37
19	4815944	ENSG00000127666	TICAM1	gene	AMD	ACAT_MA	ACAT MA		0.358739	1	0.868511	0.868511	ENSG00000127666	TICAM1	chr19	4815944	4831716	15773	-	GRCh37
9	125677845	ENSG00000171448	ZBTB26	gene	AMD	ACAT_MA	ACAT MA		0.358853	1	0.868583	0.868583	ENSG00000171448	ZBTB26	chr9	125677845	125693779	15935	-	GRCh37
21	33784314	ENSG00000166979	EVA1C	gene	AMD	ACAT_MA	ACAT MA		0.358858	1	0.868583	0.868583	ENSG00000166979	EVA1C	chr21	33784314	33887707	103394	+	GRCh37
13	41885341	ENSG00000172766	NAA16	gene	AMD	ACAT_MA	ACAT MA		0.358938	1	0.868668	0.868668	ENSG00000172766	NAA16	chr13	41885341	41951166	65826	+	GRCh37
2	173420101	ENSG00000152256	PDK1	gene	AMD	ACAT_MA	ACAT MA		0.359299	1	0.869357	0.869357	ENSG00000152256	PDK1	chr2	173420101	173489823	69723	+	GRCh37
4	128802016	ENSG00000142731	PLK4	gene	AMD	ACAT_MA	ACAT MA		0.359322	1	0.869357	0.869357	ENSG00000142731	PLK4	chr4	128802016	128820350	18335	+	GRCh37
11	66824289	ENSG00000173156	RHOD	gene	AMD	ACAT_MA	ACAT MA		0.359358	1	0.869357	0.869357	ENSG00000173156	RHOD	chr11	66824289	66839484	15196	+	GRCh37
19	49834874	ENSG00000197813	AC011450.1	lincRNA_gene	AMD	ACAT_MA	ACAT MA		0.359463	1	0.869504	0.869504	ENSG00000197813	AC011450.1	chr19	49834874	49843865	8992	-	GRCh37
19	46522411	ENSG00000008438	PGLYRP1	gene	AMD	ACAT_MA	ACAT MA		0.359529	1	0.869522	0.869522	ENSG00000008438	PGLYRP1	chr19	46522411	46526323	3913	-	GRCh37
3	113995760	ENSG00000181847	TIGIT	gene	AMD	ACAT_MA	ACAT MA		0.359561	1	0.869522	0.869522	ENSG00000181847	TIGIT	chr3	113995760	114029135	33376	+	GRCh37
18	3190395	ENSG00000265399	RP13-270P17.2	gene	AMD	ACAT_MA	ACAT MA		0.359632	1	0.869586	0.869586	ENSG00000265399	RP13-270P17.2	chr18	3190395	3247275	56881	+	GRCh37
12	105196331	ENSG00000136052	SLC41A2	gene	AMD	ACAT_MA	ACAT MA		0.359698	1	0.869637	0.869637	ENSG00000136052	SLC41A2	chr12	105196331	105352522	156192	-	GRCh37
17	42282401	ENSG00000108312	UBTF	gene	AMD	ACAT_MA	ACAT MA		0.359744	1	0.86964	0.86964	ENSG00000108312	UBTF	chr17	42282401	42298994	16594	-	GRCh37
6	143771944	ENSG00000034693	PEX3	gene	AMD	ACAT_MA	ACAT MA		0.35982	1	0.869661	0.869661	ENSG00000034693	PEX3	chr6	143771944	143811147	39204	+	GRCh37
7	101458959	ENSG00000257923	CUX1	gene	AMD	ACAT_MA	ACAT MA		0.359985	1	0.869661	0.869661	ENSG00000257923	CUX1	chr7	101458959	101927249	468291	+	GRCh37
7	5659678	ENSG00000011275	RNF216	gene	AMD	ACAT_MA	ACAT MA		0.360002	1	0.869661	0.869661	ENSG00000011275	RNF216	chr7	5659678	5821370	161693	-	GRCh37
2	10923517	ENSG00000143870	PDIA6	gene	AMD	ACAT_MA	ACAT MA		0.360008	1	0.869661	0.869661	ENSG00000143870	PDIA6	chr2	10923517	10978103	54587	-	GRCh37
20	2632791	ENSG00000101361	NOP56	gene	AMD	ACAT_MA	ACAT MA		0.360014	1	0.869661	0.869661	ENSG00000101361	NOP56	chr20	2632791	2639039	6249	+	GRCh37
17	28442539	ENSG00000126653	NSRP1	gene	AMD	ACAT_MA	ACAT MA		0.360023	1	0.869661	0.869661	ENSG00000126653	NSRP1	chr17	28442539	28513493	70955	+	GRCh37
1	33979609	ENSG00000121904	CSMD2	gene	AMD	ACAT_MA	ACAT MA		0.360155	1	0.869873	0.869873	ENSG00000121904	CSMD2	chr1	33979609	34631443	651835	-	GRCh37
20	35918041	ENSG00000101363	MANBAL	gene	AMD	ACAT_MA	ACAT MA		0.360223	1	0.869929	0.869929	ENSG00000101363	MANBAL	chr20	35918041	35945663	27623	+	GRCh37
9	99578754	ENSG00000196597	ZNF782	gene	AMD	ACAT_MA	ACAT MA		0.360311	1	0.870031	0.870031	ENSG00000196597	ZNF782	chr9	99578754	99637905	59152	-	GRCh37
19	51300961	ENSG00000167747	C19orf48	gene	AMD	ACAT_MA	ACAT MA		0.360379	1	0.870089	0.870089	ENSG00000167747	C19orf48	chr19	51300961	51308186	7226	-	GRCh37
13	24553949	ENSG00000228741	SPATA13	lincRNA_gene	AMD	ACAT_MA	ACAT MA		0.360521	1	0.870221	0.870221	ENSG00000228741	SPATA13	chr13	24553949	24609166	55218	+	GRCh37
1	71528974	ENSG00000132485	ZRANB2	gene	AMD	ACAT_MA	ACAT MA		0.360597	1	0.870221	0.870221	ENSG00000132485	ZRANB2	chr1	71528974	71546980	18007	-	GRCh37
12	69099414	ENSG00000233560	KRT8P39	pseudogene	AMD	ACAT_MA	ACAT MA		0.360607	1	0.870221	0.870221	ENSG00000233560	KRT8P39	chr12	69099414	69100846	1433	+	GRCh37
8	139142266	ENSG00000147724	FAM135B	gene	AMD	ACAT_MA	ACAT MA		0.360614	1	0.870221	0.870221	ENSG00000147724	FAM135B	chr8	139142266	139509065	366800	-	GRCh37
8	91803778	ENSG00000123119	NECAB1	gene	AMD	ACAT_MA	ACAT MA		0.360661	1	0.870226	0.870226	ENSG00000123119	NECAB1	chr8	91803778	91971636	167859	+	GRCh37
19	57056935	ENSG00000269696	AC007228.11	gene	AMD	ACAT_MA	ACAT MA		0.360772	1	0.870386	0.870386	ENSG00000269696	AC007228.11	chr19	57056935	57078780	21846	-	GRCh37
7	83585093	ENSG00000075213	SEMA3A	gene	AMD	ACAT_MA	ACAT MA		0.360911	1	0.870612	0.870612	ENSG00000075213	SEMA3A	chr7	83585093	84122040	536948	-	GRCh37
12	27745394	ENSG00000256056	AC087257.2	pseudogene	AMD	ACAT_MA	ACAT MA		0.360958	1	0.870617	0.870617	ENSG00000256056	AC087257.2	chr12	27745394	27746972	1579	-	GRCh37
10	99258625	ENSG00000165886	UBTD1	gene	AMD	ACAT_MA	ACAT MA		0.36101	1	0.870635	0.870635	ENSG00000165886	UBTD1	chr10	99258625	99330966	72342	+	GRCh37
10	94590935	ENSG00000138190	EXOC6	gene	AMD	ACAT_MA	ACAT MA		0.361095	1	0.870673	0.870673	ENSG00000138190	EXOC6	chr10	94590935	94819250	228316	+	GRCh37
17	18996287	ENSG00000228157	AC007952.2	gene	AMD	ACAT_MA	ACAT MA		0.361116	1	0.870673	0.870673	ENSG00000228157	AC007952.2	chr17	18996287	19000150	3864	+	GRCh37
19	46268043	ENSG00000177045	SIX5	gene	AMD	ACAT_MA	ACAT MA		0.361189	1	0.870673	0.870673	ENSG00000177045	SIX5	chr19	46268043	46272484	4442	-	GRCh37
5	133450402	ENSG00000081059	TCF7	gene	AMD	ACAT_MA	ACAT MA		0.361231	1	0.870673	0.870673	ENSG00000081059	TCF7	chr5	133450402	133487556	37155	+	GRCh37
14	72399156	ENSG00000182732	RGS6	gene	AMD	ACAT_MA	ACAT MA		0.361286	1	0.870673	0.870673	ENSG00000182732	RGS6	chr14	72399156	73030654	631499	+	GRCh37
10	17184253	ENSG00000107614	TRDMT1	gene	AMD	ACAT_MA	ACAT MA		0.361306	1	0.870673	0.870673	ENSG00000107614	TRDMT1	chr10	17184253	17244053	59801	-	GRCh37
16	19566562	ENSG00000103544	C16orf62	gene	AMD	ACAT_MA	ACAT MA		0.361381	1	0.870673	0.870673	ENSG00000103544	C16orf62	chr16	19566562	19718115	151554	+	GRCh37
7	158820866	ENSG00000106018	VIPR2	gene	AMD	ACAT_MA	ACAT MA		0.361386	1	0.870673	0.870673	ENSG00000106018	VIPR2	chr7	158820866	158937649	116784	-	GRCh37
20	43880880	ENSG00000124107	SLPI	gene	AMD	ACAT_MA	ACAT MA		0.361664	1	0.871235	0.871235	ENSG00000124107	SLPI	chr20	43880880	43883205	2326	-	GRCh37
7	22157856	ENSG00000136237	RAPGEF5	gene	AMD	ACAT_MA	ACAT MA		0.361726	1	0.871275	0.871275	ENSG00000136237	RAPGEF5	chr7	22157856	22396763	238908	-	GRCh37
10	106071894	ENSG00000148841	ITPRIP	gene	AMD	ACAT_MA	ACAT MA		0.362177	1	0.871999	0.871999	ENSG00000148841	ITPRIP	chr10	106071894	106098162	26269	-	GRCh37
3	179280668	ENSG00000136518	ACTL6A	gene	AMD	ACAT_MA	ACAT MA		0.362181	1	0.871999	0.871999	ENSG00000136518	ACTL6A	chr3	179280668	179306196	25529	+	GRCh37
19	36378555	ENSG00000167604	NFKBID	gene	AMD	ACAT_MA	ACAT MA		0.3622	1	0.871999	0.871999	ENSG00000167604	NFKBID	chr19	36378555	36393205	14651	-	GRCh37
5	36192694	ENSG00000152620	NADK2	gene	AMD	ACAT_MA	ACAT MA		0.362206	1	0.871999	0.871999	ENSG00000152620	NADK2	chr5	36192694	36242381	49688	-	GRCh37
15	73852355	ENSG00000156642	NPTN	gene	AMD	ACAT_MA	ACAT MA		0.362264	1	0.872028	0.872028	ENSG00000156642	NPTN	chr15	73852355	73926475	74121	-	GRCh37
9	91933421	ENSG00000187742	SECISBP2	gene	AMD	ACAT_MA	ACAT MA		0.362352	1	0.87212	0.87212	ENSG00000187742	SECISBP2	chr9	91933421	91974557	41137	+	GRCh37
1	35178338	ENSG00000163866	SMIM12	gene	AMD	ACAT_MA	ACAT MA		0.362512	1	0.87212	0.87212	ENSG00000163866	SMIM12	chr1	35178338	35325417	147080	-	GRCh37
2	101962013	ENSG00000175874	CREG2	gene	AMD	ACAT_MA	ACAT MA		0.36254	1	0.87212	0.87212	ENSG00000175874	CREG2	chr2	101962013	102004057	42045	-	GRCh37
17	26201671	ENSG00000266527	AC005697.2	gene	AMD	ACAT_MA	ACAT MA		0.362544	1	0.87212	0.87212	ENSG00000266527	AC005697.2	chr17	26201671	26208263	6593	+	GRCh37
17	72537247	ENSG00000167850	CD300C	gene	AMD	ACAT_MA	ACAT MA		0.362565	1	0.87212	0.87212	ENSG00000167850	CD300C	chr17	72537247	72542282	5036	-	GRCh37
22	28144265	ENSG00000169184	MN1	gene	AMD	ACAT_MA	ACAT MA		0.362633	1	0.87212	0.87212	ENSG00000169184	MN1	chr22	28144265	28197486	53222	-	GRCh37
19	53935227	ENSG00000160336	ZNF761	processed_transcript	AMD	ACAT_MA	ACAT MA		0.362652	1	0.87212	0.87212	ENSG00000160336	ZNF761	chr19	53935227	53961515	26289	+	GRCh37
18	10724617	ENSG00000264714	AP005117.1	pseudogene	AMD	ACAT_MA	ACAT MA		0.362662	1	0.87212	0.87212	ENSG00000264714	AP005117.1	chr18	10724617	10728537	3921	+	GRCh37
3	32278180	ENSG00000261572	AC097639.1	gene	AMD	ACAT_MA	ACAT MA		0.362795	1	0.87216	0.87216	ENSG00000261572	AC097639.1	chr3	32278180	32280070	1891	-	GRCh37
1	16679070	ENSG00000055070	SZRD1	gene	AMD	ACAT_MA	ACAT MA		0.362826	1	0.87216	0.87216	ENSG00000055070	SZRD1	chr1	16679070	16724640	45571	+	GRCh37
12	20848289	ENSG00000139155	SLCO1C1	gene	AMD	ACAT_MA	ACAT MA		0.362836	1	0.87216	0.87216	ENSG00000139155	SLCO1C1	chr12	20848289	20906320	58032	+	GRCh37
1	153963235	ENSG00000177954	RPS27	gene	AMD	ACAT_MA	ACAT MA		0.362867	1	0.87216	0.87216	ENSG00000177954	RPS27	chr1	153963235	153964626	1392	+	GRCh37
11	83354645	ENSG00000255311	RP11-160H12.2	gene	AMD	ACAT_MA	ACAT MA		0.362904	1	0.87216	0.87216	ENSG00000255311	RP11-160H12.2	chr11	83354645	83436433	81789	+	GRCh37
19	1228286	ENSG00000099625	CBARP	gene	AMD	ACAT_MA	ACAT MA		0.363298	1	0.872997	0.872997	ENSG00000099625	CBARP	chr19	1228286	1238026	9741	-	GRCh37
19	9731967	ENSG00000267106	ZNF561-AS1	gene	AMD	ACAT_MA	ACAT MA		0.363443	1	0.873153	0.873153	ENSG00000267106	ZNF561-AS1	chr19	9731967	9756572	24606	+	GRCh37
7	21940518	ENSG00000164649	CDCA7L	gene	AMD	ACAT_MA	ACAT MA		0.363453	1	0.873153	0.873153	ENSG00000164649	CDCA7L	chr7	21940518	21985702	45185	-	GRCh37
1	158900586	ENSG00000163564	PYHIN1	gene	AMD	ACAT_MA	ACAT MA		0.363654	1	0.87349	0.87349	ENSG00000163564	PYHIN1	chr1	158900586	158946844	46259	+	GRCh37
10	115614420	ENSG00000196865	NHLRC2	gene	AMD	ACAT_MA	ACAT MA		0.363683	1	0.87349	0.87349	ENSG00000196865	NHLRC2	chr10	115614420	115676953	62534	+	GRCh37
3	24158651	ENSG00000151090	THRB	gene	AMD	ACAT_MA	ACAT MA		0.363781	1	0.873552	0.873552	ENSG00000151090	THRB	chr3	24158651	24536773	378123	-	GRCh37
3	24472239	ENSG00000229756	RPL31P20	pseudogene	AMD	ACAT_MA	ACAT MA		0.3638	1	0.873552	0.873552	ENSG00000229756	RPL31P20	chr3	24472239	24472598	360	+	GRCh37
22	37621301	ENSG00000128340	RAC2	gene	AMD	ACAT_MA	ACAT MA		0.364016	1	0.873759	0.873759	ENSG00000128340	RAC2	chr22	37621301	37640488	19188	-	GRCh37
16	2014960	ENSG00000255198	SNHG9	lincRNA_gene	AMD	ACAT_MA	ACAT MA		0.364044	1	0.873759	0.873759	ENSG00000255198	SNHG9	chr16	2014960	2015510	551	+	GRCh37
6	6588341	ENSG00000112799	LY86	gene	AMD	ACAT_MA	ACAT MA		0.36412	1	0.873759	0.873759	ENSG00000112799	LY86	chr6	6588341	6655216	66876	+	GRCh37
7	140218220	ENSG00000146966	DENND2A	gene	AMD	ACAT_MA	ACAT MA		0.364141	1	0.873759	0.873759	ENSG00000146966	DENND2A	chr7	140218220	140373793	155574	-	GRCh37
1	161494036	ENSG00000173110	HSPA6	gene	AMD	ACAT_MA	ACAT MA		0.364192	1	0.873759	0.873759	ENSG00000173110	HSPA6	chr1	161494036	161496681	2646	+	GRCh37
3	38887260	ENSG00000168356	SCN11A	gene	AMD	ACAT_MA	ACAT MA		0.364202	1	0.873759	0.873759	ENSG00000168356	SCN11A	chr3	38887260	38992052	104793	-	GRCh37
9	38620471	ENSG00000204860	FAM201A	gene	AMD	ACAT_MA	ACAT MA		0.364251	1	0.873759	0.873759	ENSG00000204860	FAM201A	chr9	38620471	38624987	4517	+	GRCh37
6	22221010	ENSG00000261568	RP11-524C21.2	lincRNA_gene	AMD	ACAT_MA	ACAT MA		0.364311	1	0.873759	0.873759	ENSG00000261568	RP11-524C21.2	chr6	22221010	22222624	1615	+	GRCh37
7	4945620	ENSG00000136297	MMD2	gene	AMD	ACAT_MA	ACAT MA		0.364417	1	0.873759	0.873759	ENSG00000136297	MMD2	chr7	4945620	4998844	53225	-	GRCh37
9	131133598	ENSG00000167118	URM1	gene	AMD	ACAT_MA	ACAT MA		0.364427	1	0.873759	0.873759	ENSG00000167118	URM1	chr9	131133598	131153015	19418	+	GRCh37
7	128210295	ENSG00000213280	AC090114.1	pseudogene	AMD	ACAT_MA	ACAT MA		0.364469	1	0.873759	0.873759	ENSG00000213280	AC090114.1	chr7	128210295	128210742	448	-	GRCh37
1	66258197	ENSG00000184588	PDE4B	gene	AMD	ACAT_MA	ACAT MA		0.364529	1	0.873759	0.873759	ENSG00000184588	PDE4B	chr1	66258197	66840259	582063	+	GRCh37
22	43435522	ENSG00000100271	TTLL1	gene	AMD	ACAT_MA	ACAT MA		0.364583	1	0.873759	0.873759	ENSG00000100271	TTLL1	chr22	43435522	43485434	49913	-	GRCh37
11	46417964	ENSG00000110497	AMBRA1	gene	AMD	ACAT_MA	ACAT MA		0.364648	1	0.873759	0.873759	ENSG00000110497	AMBRA1	chr11	46417964	46615675	197712	-	GRCh37
21	45705721	ENSG00000160224	AIRE	gene	AMD	ACAT_MA	ACAT MA		0.364726	1	0.873759	0.873759	ENSG00000160224	AIRE	chr21	45705721	45718531	12811	+	GRCh37
16	28889726	ENSG00000196296	ATP2A1	gene	AMD	ACAT_MA	ACAT MA		0.364737	1	0.873759	0.873759	ENSG00000196296	ATP2A1	chr16	28889726	28915830	26105	+	GRCh37
3	185300284	ENSG00000163904	SENP2	gene	AMD	ACAT_MA	ACAT MA		0.364739	1	0.873759	0.873759	ENSG00000163904	SENP2	chr3	185300284	185351339	51056	+	GRCh37
4	140586922	ENSG00000085871	MGST2	gene	AMD	ACAT_MA	ACAT MA		0.364775	1	0.873759	0.873759	ENSG00000085871	MGST2	chr4	140586922	140661899	74978	+	GRCh37
1	78445226	ENSG00000137960	GIPC2	gene	AMD	ACAT_MA	ACAT MA		0.364818	1	0.873759	0.873759	ENSG00000137960	GIPC2	chr1	78445226	78604133	158908	+	GRCh37
1	93811445	ENSG00000117505	DR1	gene	AMD	ACAT_MA	ACAT MA		0.364849	1	0.873759	0.873759	ENSG00000117505	DR1	chr1	93811445	93835055	23611	+	GRCh37
5	10226442	ENSG00000150756	FAM173B	gene	AMD	ACAT_MA	ACAT MA		0.36485	1	0.873759	0.873759	ENSG00000150756	FAM173B	chr5	10226442	10250009	23568	-	GRCh37
19	12125547	ENSG00000197647	ZNF433	gene	AMD	ACAT_MA	ACAT MA		0.364887	1	0.873759	0.873759	ENSG00000197647	ZNF433	chr19	12125547	12146556	21010	-	GRCh37
2	179059208	ENSG00000079156	OSBPL6	gene	AMD	ACAT_MA	ACAT MA		0.364924	1	0.873759	0.873759	ENSG00000079156	OSBPL6	chr2	179059208	179264160	204953	+	GRCh37
17	37782993	ENSG00000131771	PPP1R1B	gene	AMD	ACAT_MA	ACAT MA		0.364999	1	0.873831	0.873831	ENSG00000131771	PPP1R1B	chr17	37782993	37792879	9887	+	GRCh37
1	87794151	ENSG00000143013	LMO4	gene	AMD	ACAT_MA	ACAT MA		0.365202	1	0.874114	0.874114	ENSG00000143013	LMO4	chr1	87794151	87814606	20456	+	GRCh37
19	11200038	ENSG00000130164	LDLR	gene	AMD	ACAT_MA	ACAT MA		0.36527	1	0.874114	0.874114	ENSG00000130164	LDLR	chr19	11200038	11244492	44455	+	GRCh37
2	128056306	ENSG00000169967	MAP3K2	gene	AMD	ACAT_MA	ACAT MA		0.365313	1	0.874114	0.874114	ENSG00000169967	MAP3K2	chr2	128056306	128146041	89736	-	GRCh37
16	74088050	ENSG00000261404	AC138627.1	lincRNA_gene	AMD	ACAT_MA	ACAT MA		0.365323	1	0.874114	0.874114	ENSG00000261404	AC138627.1	chr16	74088050	74330660	242611	-	GRCh37
6	47199268	ENSG00000146072	TNFRSF21	gene	AMD	ACAT_MA	ACAT MA		0.365343	1	0.874114	0.874114	ENSG00000146072	TNFRSF21	chr6	47199268	47277641	78374	-	GRCh37
2	165510134	ENSG00000082438	COBLL1	gene	AMD	ACAT_MA	ACAT MA		0.365409	1	0.874129	0.874129	ENSG00000082438	COBLL1	chr2	165510134	165700189	190056	-	GRCh37
1	201865580	ENSG00000163431	LMOD1	gene	AMD	ACAT_MA	ACAT MA		0.365479	1	0.874129	0.874129	ENSG00000163431	LMOD1	chr1	201865580	201915715	50136	-	GRCh37
16	59889257	ENSG00000261807	RP11-430C1.1	lincRNA_gene	AMD	ACAT_MA	ACAT MA		0.365485	1	0.874129	0.874129	ENSG00000261807	RP11-430C1.1	chr16	59889257	60087875	198619	+	GRCh37
12	129277739	ENSG00000139370	SLC15A4	gene	AMD	ACAT_MA	ACAT MA		0.365587	1	0.874266	0.874266	ENSG00000139370	SLC15A4	chr12	129277739	129308528	30790	-	GRCh37
1	166808681	ENSG00000143157	POGK	gene	AMD	ACAT_MA	ACAT MA		0.365643	1	0.874291	0.874291	ENSG00000143157	POGK	chr1	166808681	166825581	16901	+	GRCh37
15	41221538	ENSG00000128917	DLL4	gene	AMD	ACAT_MA	ACAT MA		0.365738	1	0.87441	0.87441	ENSG00000128917	DLL4	chr15	41221538	41231237	9700	+	GRCh37
6	43263432	ENSG00000137204	SLC22A7	gene	AMD	ACAT_MA	ACAT MA		0.365925	1	0.87474	0.87474	ENSG00000137204	SLC22A7	chr6	43263432	43273276	9845	+	GRCh37
12	89441964	ENSG00000257156	RP11-13A1.3	lincRNA_gene	AMD	ACAT_MA	ACAT MA		0.365966	1	0.87474	0.87474	ENSG00000257156	RP11-13A1.3	chr12	89441964	89703330	261367	-	GRCh37
1	99729509	ENSG00000117600	PLPPR4	gene	AMD	ACAT_MA	ACAT MA		0.366106	1	0.874959	0.874959	ENSG00000117600	PLPPR4	chr1	99729509	99775146	45638	+	GRCh37
16	71660064	ENSG00000140832	MARVELD3	gene	AMD	ACAT_MA	ACAT MA		0.366148	1	0.874959	0.874959	ENSG00000140832	MARVELD3	chr16	71660064	71676017	15954	+	GRCh37
13	46354405	ENSG00000215475	SIAH3	gene	AMD	ACAT_MA	ACAT MA		0.366229	1	0.875043	0.875043	ENSG00000215475	SIAH3	chr13	46354405	46425871	71467	-	GRCh37
16	11032743	ENSG00000263013	RP11-876N24.5	gene	AMD	ACAT_MA	ACAT MA		0.366427	1	0.87541	0.87541	ENSG00000263013	RP11-876N24.5	chr16	11032743	11033901	1159	-	GRCh37
11	110447766	ENSG00000137727	ARHGAP20	gene	AMD	ACAT_MA	ACAT MA		0.366538	1	0.875466	0.875466	ENSG00000137727	ARHGAP20	chr11	110447766	110583912	136147	-	GRCh37
2	221315400	ENSG00000236451	AC067956.1	lincRNA_gene	AMD	ACAT_MA	ACAT MA		0.366542	1	0.875466	0.875466	ENSG00000236451	AC067956.1	chr2	221315400	221569286	253887	+	GRCh37
1	226170403	ENSG00000143751	SDE2	gene	AMD	ACAT_MA	ACAT MA		0.366771	1	0.875769	0.875769	ENSG00000143751	SDE2	chr1	226170403	226187032	16630	-	GRCh37
20	1609798	ENSG00000089012	SIRPG	gene	AMD	ACAT_MA	ACAT MA		0.3668	1	0.875769	0.875769	ENSG00000089012	SIRPG	chr20	1609798	1638425	28628	-	GRCh37
7	73095299	ENSG00000176410	DNAJC30	gene	AMD	ACAT_MA	ACAT MA		0.366841	1	0.875769	0.875769	ENSG00000176410	DNAJC30	chr7	73095299	73097783	2485	-	GRCh37
1	209834709	ENSG00000227591	AL031316.1	gene	AMD	ACAT_MA	ACAT MA		0.366849	1	0.875769	0.875769	ENSG00000227591	AL031316.1	chr1	209834709	209897470	62762	-	GRCh37
11	100900355	ENSG00000082175	PGR	gene	AMD	ACAT_MA	ACAT MA		0.366941	1	0.875881	0.875881	ENSG00000082175	PGR	chr11	100900355	101001255	100901	-	GRCh37
11	60704556	ENSG00000110446	SLC15A3	gene	AMD	ACAT_MA	ACAT MA		0.367018	1	0.875955	0.875955	ENSG00000110446	SLC15A3	chr11	60704556	60720002	15447	-	GRCh37
5	178537852	ENSG00000087116	ADAMTS2	gene	AMD	ACAT_MA	ACAT MA		0.367179	1	0.876187	0.876187	ENSG00000087116	ADAMTS2	chr5	178537852	178772431	234580	-	GRCh37
7	40174575	ENSG00000175600	SUGCT	gene	AMD	ACAT_MA	ACAT MA		0.367243	1	0.876187	0.876187	ENSG00000175600	SUGCT	chr7	40174575	40900362	725788	+	GRCh37
11	780117	ENSG00000177236	AP006621.1	pseudogene	AMD	ACAT_MA	ACAT MA		0.36727	1	0.876187	0.876187	ENSG00000177236	AP006621.1	chr11	780117	780755	639	+	GRCh37
6	127683658	ENSG00000220744	RPL5P18	pseudogene	AMD	ACAT_MA	ACAT MA		0.367296	1	0.876187	0.876187	ENSG00000220744	RPL5P18	chr6	127683658	127684548	891	+	GRCh37
10	90033621	ENSG00000184719	RNLS	gene	AMD	ACAT_MA	ACAT MA		0.367451	1	0.876389	0.876389	ENSG00000184719	RNLS	chr10	90033621	90344287	310667	-	GRCh37
16	2653351	ENSG00000215154	AC141586.1	pseudogene	AMD	ACAT_MA	ACAT MA		0.367511	1	0.876389	0.876389	ENSG00000215154	AC141586.1	chr16	2653351	2680495	27145	+	GRCh37
12	110718561	ENSG00000174437	ATP2A2	gene	AMD	ACAT_MA	ACAT MA		0.367516	1	0.876389	0.876389	ENSG00000174437	ATP2A2	chr12	110718561	110788898	70338	+	GRCh37
1	45205490	ENSG00000142945	KIF2C	gene	AMD	ACAT_MA	ACAT MA		0.367647	1	0.876591	0.876591	ENSG00000142945	KIF2C	chr1	45205490	45233439	27950	+	GRCh37
4	101944566	ENSG00000138814	PPP3CA	gene	AMD	ACAT_MA	ACAT MA		0.367731	1	0.876652	0.876652	ENSG00000138814	PPP3CA	chr4	101944566	102269435	324870	-	GRCh37
20	3451687	ENSG00000088812	ATRN	gene	AMD	ACAT_MA	ACAT MA		0.367762	1	0.876652	0.876652	ENSG00000088812	ATRN	chr20	3451687	3631769	180083	+	GRCh37
13	45563687	ENSG00000133114	GPALPP1	gene	AMD	ACAT_MA	ACAT MA		0.36786	1	0.876766	0.876766	ENSG00000133114	GPALPP1	chr13	45563687	45607746	44060	+	GRCh37
7	123389122	ENSG00000272686	AC006333.2	gene	AMD	ACAT_MA	ACAT MA		0.367901	1	0.876766	0.876766	ENSG00000272686	AC006333.2	chr7	123389122	123391220	2099	+	GRCh37
1	39351479	ENSG00000158315	RHBDL2	gene	AMD	ACAT_MA	ACAT MA		0.368036	1	0.876853	0.876853	ENSG00000158315	RHBDL2	chr1	39351479	39407471	55993	-	GRCh37
9	72324438	ENSG00000188647	PTAR1	gene	AMD	ACAT_MA	ACAT MA		0.368062	1	0.876853	0.876853	ENSG00000188647	PTAR1	chr9	72324438	72374875	50438	-	GRCh37
16	15688243	ENSG00000166783	MARF1	gene	AMD	ACAT_MA	ACAT MA		0.368121	1	0.876853	0.876853	ENSG00000166783	MARF1	chr16	15688243	15737023	48781	-	GRCh37
1	153330330	ENSG00000163220	S100A9	gene	AMD	ACAT_MA	ACAT MA		0.368152	1	0.876853	0.876853	ENSG00000163220	S100A9	chr1	153330330	153333503	3174	+	GRCh37
17	57936851	ENSG00000108423	TUBD1	gene	AMD	ACAT_MA	ACAT MA		0.368164	1	0.876853	0.876853	ENSG00000108423	TUBD1	chr17	57936851	57970304	33454	-	GRCh37
4	76194278	ENSG00000251185	AC025244.1	lincRNA_gene	AMD	ACAT_MA	ACAT MA		0.368433	1	0.877182	0.877182	ENSG00000251185	AC025244.1	chr4	76194278	76286392	92115	-	GRCh37
19	7587512	ENSG00000090674	MCOLN1	gene	AMD	ACAT_MA	ACAT MA		0.368433	1	0.877182	0.877182	ENSG00000090674	MCOLN1	chr19	7587512	7598895	11384	+	GRCh37
16	70695107	ENSG00000132613	MTSS1L	gene	AMD	ACAT_MA	ACAT MA		0.368439	1	0.877182	0.877182	ENSG00000132613	MTSS1L	chr16	70695107	70719969	24863	-	GRCh37
5	176307870	ENSG00000160883	HK3	gene	AMD	ACAT_MA	ACAT MA		0.368522	1	0.877182	0.877182	ENSG00000160883	HK3	chr5	176307870	176326333	18464	-	GRCh37
7	129142320	ENSG00000240204	SMKR1	gene	AMD	ACAT_MA	ACAT MA		0.368529	1	0.877182	0.877182	ENSG00000240204	SMKR1	chr7	129142320	129152773	10454	+	GRCh37
14	58666798	ENSG00000131966	ACTR10	gene	AMD	ACAT_MA	ACAT MA		0.36858	1	0.877195	0.877195	ENSG00000131966	ACTR10	chr14	58666798	58701750	34953	+	GRCh37
6	99316420	ENSG00000112234	FBXL4	gene	AMD	ACAT_MA	ACAT MA		0.368729	1	0.877326	0.877326	ENSG00000112234	FBXL4	chr6	99316420	99395849	79430	-	GRCh37
5	134262350	ENSG00000247627	MTND4P12	pseudogene	AMD	ACAT_MA	ACAT MA		0.368801	1	0.877326	0.877326	ENSG00000247627	MTND4P12	chr5	134262350	134263726	1377	-	GRCh37
17	4402133	ENSG00000183018	SPNS2	gene	AMD	ACAT_MA	ACAT MA		0.368813	1	0.877326	0.877326	ENSG00000183018	SPNS2	chr17	4402133	4442330	40198	+	GRCh37
17	73267450	ENSG00000263843	RP11-649A18.12	gene	AMD	ACAT_MA	ACAT MA		0.368816	1	0.877326	0.877326	ENSG00000263843	RP11-649A18.12	chr17	73267450	73269976	2527	+	GRCh37
6	80624529	ENSG00000118402	ELOVL4	gene	AMD	ACAT_MA	ACAT MA		0.368959	1	0.877335	0.877335	ENSG00000118402	ELOVL4	chr6	80624529	80657297	32769	-	GRCh37
19	42829761	ENSG00000105429	MEGF8	gene	AMD	ACAT_MA	ACAT MA		0.369028	1	0.877335	0.877335	ENSG00000105429	MEGF8	chr19	42829761	42882921	53161	+	GRCh37
20	48445662	ENSG00000237788	AL162615.1	pseudogene	AMD	ACAT_MA	ACAT MA		0.369037	1	0.877335	0.877335	ENSG00000237788	AL162615.1	chr20	48445662	48447622	1961	+	GRCh37
8	40377084	ENSG00000272479	AC010857.1	lincRNA_gene	AMD	ACAT_MA	ACAT MA		0.369108	1	0.877335	0.877335	ENSG00000272479	AC010857.1	chr8	40377084	40377677	594	-	GRCh37
22	30884900	ENSG00000133488	SEC14L4	gene	AMD	ACAT_MA	ACAT MA		0.369135	1	0.877335	0.877335	ENSG00000133488	SEC14L4	chr22	30884900	30901698	16799	-	GRCh37
14	100612756	ENSG00000168350	DEGS2	gene	AMD	ACAT_MA	ACAT MA		0.369154	1	0.877335	0.877335	ENSG00000168350	DEGS2	chr14	100612756	100626500	13745	-	GRCh37
1	201373625	ENSG00000159173	TNNI1	gene	AMD	ACAT_MA	ACAT MA		0.369168	1	0.877335	0.877335	ENSG00000159173	TNNI1	chr1	201373625	201398994	25370	-	GRCh37
16	1025761	ENSG00000260807	AC009041.2	lincRNA_gene	AMD	ACAT_MA	ACAT MA		0.369191	1	0.877335	0.877335	ENSG00000260807	AC009041.2	chr16	1025761	1031596	5836	-	GRCh37
1	28261504	ENSG00000130768	SMPDL3B	gene	AMD	ACAT_MA	ACAT MA		0.369235	1	0.877335	0.877335	ENSG00000130768	SMPDL3B	chr1	28261504	28285668	24165	+	GRCh37
1	220267444	ENSG00000067704	IARS2	gene	AMD	ACAT_MA	ACAT MA		0.369273	1	0.877335	0.877335	ENSG00000067704	IARS2	chr1	220267444	220321380	53937	+	GRCh37
17	7308193	ENSG00000169992	NLGN2	gene	AMD	ACAT_MA	ACAT MA		0.369636	1	0.877891	0.877891	ENSG00000169992	NLGN2	chr17	7308193	7323179	14987	+	GRCh37
11	1592583	ENSG00000233930	KRTAP5-AS1	gene	AMD	ACAT_MA	ACAT MA		0.369699	1	0.877891	0.877891	ENSG00000233930	KRTAP5-AS1	chr11	1592583	1620414	27832	+	GRCh37
7	75956116	ENSG00000170027	YWHAG	gene	AMD	ACAT_MA	ACAT MA		0.369776	1	0.877891	0.877891	ENSG00000170027	YWHAG	chr7	75956116	75988348	32233	-	GRCh37
5	151998525	ENSG00000249484	LINC01470	lincRNA_gene	AMD	ACAT_MA	ACAT MA		0.369805	1	0.877891	0.877891	ENSG00000249484	LINC01470	chr5	151998525	152603103	604579	-	GRCh37
9	39072764	ENSG00000106714	CNTNAP3	gene	AMD	ACAT_MA	ACAT MA		0.36991	1	0.877891	0.877891	ENSG00000106714	CNTNAP3	chr9	39072764	39288312	215549	-	GRCh37
15	57668165	ENSG00000128849	CGNL1	gene	AMD	ACAT_MA	ACAT MA		0.369937	1	0.877891	0.877891	ENSG00000128849	CGNL1	chr15	57668165	57842925	174761	+	GRCh37
8	143781529	ENSG00000160886	LY6K	gene	AMD	ACAT_MA	ACAT MA		0.369947	1	0.877891	0.877891	ENSG00000160886	LY6K	chr8	143781529	143786545	5017	+	GRCh37
11	11292423	ENSG00000110328	GALNT18	gene	AMD	ACAT_MA	ACAT MA		0.369952	1	0.877891	0.877891	ENSG00000110328	GALNT18	chr11	11292423	11643552	351130	-	GRCh37
2	187229325	ENSG00000227692	MED28P3	pseudogene	AMD	ACAT_MA	ACAT MA		0.369953	1	0.877891	0.877891	ENSG00000227692	MED28P3	chr2	187229325	187229855	531	+	GRCh37
19	33795942	ENSG00000267130	AC008738.2	lincRNA_gene	AMD	ACAT_MA	ACAT MA		0.369961	1	0.877891	0.877891	ENSG00000267130	AC008738.2	chr19	33795942	33800293	4352	+	GRCh37
4	100869243	ENSG00000164032	H2AFZ	gene	AMD	ACAT_MA	ACAT MA		0.370102	1	0.878119	0.878119	ENSG00000164032	H2AFZ	chr4	100869243	100871545	2303	-	GRCh37
14	77253588	ENSG00000013523	ANGEL1	gene	AMD	ACAT_MA	ACAT MA		0.37024	1	0.878242	0.878242	ENSG00000013523	ANGEL1	chr14	77253588	77292589	39002	-	GRCh37
14	23299088	ENSG00000172590	MRPL52	gene	AMD	ACAT_MA	ACAT MA		0.370288	1	0.878242	0.878242	ENSG00000172590	MRPL52	chr14	23299088	23304246	5159	+	GRCh37
4	139230865	ENSG00000251372	LINC00499	lincRNA_gene	AMD	ACAT_MA	ACAT MA		0.370317	1	0.878242	0.878242	ENSG00000251372	LINC00499	chr4	139230865	139345498	114634	+	GRCh37
6	128821672	ENSG00000224733	RP1-86D1.5	gene	AMD	ACAT_MA	ACAT MA		0.370362	1	0.878242	0.878242	ENSG00000224733	RP1-86D1.5	chr6	128821672	128822321	650	+	GRCh37
10	75545340	ENSG00000214655	ZSWIM8	gene	AMD	ACAT_MA	ACAT MA		0.370381	1	0.878242	0.878242	ENSG00000214655	ZSWIM8	chr10	75545340	75561551	16212	+	GRCh37
3	179521851	ENSG00000270178	RP11-494H4.3	lincRNA_gene	AMD	ACAT_MA	ACAT MA		0.370445	1	0.878287	0.878287	ENSG00000270178	RP11-494H4.3	chr3	179521851	179522154	304	+	GRCh37
1	852245	ENSG00000223764	AL645608.1	lincRNA_gene	AMD	ACAT_MA	ACAT MA		0.370606	1	0.87854	0.87854	ENSG00000223764	AL645608.1	chr1	852245	856396	4152	-	GRCh37
19	50479724	ENSG00000105053	VRK3	gene	AMD	ACAT_MA	ACAT MA		0.370645	1	0.87854	0.87854	ENSG00000105053	VRK3	chr19	50479724	50529203	49480	-	GRCh37
1	33611003	ENSG00000116525	TRIM62	gene	AMD	ACAT_MA	ACAT MA		0.370701	1	0.87854	0.87854	ENSG00000116525	TRIM62	chr1	33611003	33647660	36658	-	GRCh37
17	56048910	ENSG00000136451	VEZF1	gene	AMD	ACAT_MA	ACAT MA		0.370734	1	0.87854	0.87854	ENSG00000136451	VEZF1	chr17	56048910	56065620	16711	-	GRCh37
3	123798870	ENSG00000160145	KALRN	gene	AMD	ACAT_MA	ACAT MA		0.370812	1	0.87862	0.87862	ENSG00000160145	KALRN	chr3	123798870	124445172	646303	+	GRCh37
3	129034235	ENSG00000206417	H1FX-AS1	gene	AMD	ACAT_MA	ACAT MA		0.370869	1	0.878624	0.878624	ENSG00000206417	H1FX-AS1	chr3	129034235	129045068	10834	+	GRCh37
1	156182784	ENSG00000160783	PMF1	gene	AMD	ACAT_MA	ACAT MA		0.370905	1	0.878624	0.878624	ENSG00000160783	PMF1	chr1	156182784	156212874	30091	+	GRCh37
5	122736616	ENSG00000250539	KRT8P33	pseudogene	AMD	ACAT_MA	ACAT MA		0.371001	1	0.878743	0.878743	ENSG00000250539	KRT8P33	chr5	122736616	122738038	1423	-	GRCh37
5	175969512	ENSG00000074276	CDHR2	gene	AMD	ACAT_MA	ACAT MA		0.371057	1	0.87875	0.87875	ENSG00000074276	CDHR2	chr5	175969512	176022975	53464	+	GRCh37
17	1549444	ENSG00000167705	RILP	gene	AMD	ACAT_MA	ACAT MA		0.371094	1	0.87875	0.87875	ENSG00000167705	RILP	chr17	1549444	1553371	3928	-	GRCh37
19	52956829	ENSG00000258405	ZNF578	gene	AMD	ACAT_MA	ACAT MA		0.371222	1	0.878923	0.878923	ENSG00000258405	ZNF578	chr19	52956829	53015407	58579	+	GRCh37
11	61197514	ENSG00000167985	SDHAF2	gene	AMD	ACAT_MA	ACAT MA		0.371267	1	0.878923	0.878923	ENSG00000167985	SDHAF2	chr11	61197514	61215001	17488	+	GRCh37
2	11242268	ENSG00000226080	AC062028.2	pseudogene	AMD	ACAT_MA	ACAT MA		0.371303	1	0.878923	0.878923	ENSG00000226080	AC062028.2	chr2	11242268	11243123	856	+	GRCh37
14	90868867	ENSG00000258424	AL512791.1	gene	AMD	ACAT_MA	ACAT MA		0.371386	1	0.878926	0.878926	ENSG00000258424	AL512791.1	chr14	90868867	90871579	2713	-	GRCh37
19	51834790	ENSG00000186806	VSIG10L	gene	AMD	ACAT_MA	ACAT MA		0.371396	1	0.878926	0.878926	ENSG00000186806	VSIG10L	chr19	51834790	51845378	10589	-	GRCh37
1	33546705	ENSG00000142920	ADC	gene	AMD	ACAT_MA	ACAT MA		0.371444	1	0.878932	0.878932	ENSG00000142920	ADC	chr1	33546705	33586131	39427	+	GRCh37
1	32398621	ENSG00000228634	AL136115.1	lincRNA_gene	AMD	ACAT_MA	ACAT MA		0.371535	1	0.878989	0.878989	ENSG00000228634	AL136115.1	chr1	32398621	32399576	956	+	GRCh37
6	36562145	ENSG00000112081	SRSF3	gene	AMD	ACAT_MA	ACAT MA		0.371559	1	0.878989	0.878989	ENSG00000112081	SRSF3	chr6	36562145	36573377	11233	+	GRCh37
12	44902058	ENSG00000184613	NELL2	gene	AMD	ACAT_MA	ACAT MA		0.371678	1	0.879114	0.879114	ENSG00000184613	NELL2	chr12	44902058	45315631	413574	-	GRCh37
6	143663383	ENSG00000217648	AL136116.3	pseudogene	AMD	ACAT_MA	ACAT MA		0.371702	1	0.879114	0.879114	ENSG00000217648	AL136116.3	chr6	143663383	143664520	1138	+	GRCh37
4	42399856	ENSG00000178343	SHISA3	gene	AMD	ACAT_MA	ACAT MA		0.37186	1	0.879379	0.879379	ENSG00000178343	SHISA3	chr4	42399856	42404504	4649	+	GRCh37
2	128644130	ENSG00000272667	AC012306.2	lincRNA_gene	AMD	ACAT_MA	ACAT MA		0.372078	1	0.879638	0.879638	ENSG00000272667	AC012306.2	chr2	128644130	128644759	630	+	GRCh37
12	106695707	ENSG00000166046	TCP11L2	gene	AMD	ACAT_MA	ACAT MA		0.372087	1	0.879638	0.879638	ENSG00000166046	TCP11L2	chr12	106695707	106740793	45087	+	GRCh37
12	124066767	ENSG00000247373	RP11-486O12.2	lincRNA_gene	AMD	ACAT_MA	ACAT MA		0.372169	1	0.879638	0.879638	ENSG00000247373	RP11-486O12.2	chr12	124066767	124069662	2896	-	GRCh37
7	32798494	ENSG00000273014	AC018645.2	lincRNA_gene	AMD	ACAT_MA	ACAT MA		0.372177	1	0.879638	0.879638	ENSG00000273014	AC018645.2	chr7	32798494	32798965	472	+	GRCh37
5	131804582	ENSG00000234290	AC116366.1	gene	AMD	ACAT_MA	ACAT MA		0.372197	1	0.879638	0.879638	ENSG00000234290	AC116366.1	chr5	131804582	131808735	4154	-	GRCh37
15	48431625	ENSG00000104177	MYEF2	gene	AMD	ACAT_MA	ACAT MA		0.372397	1	0.879898	0.879898	ENSG00000104177	MYEF2	chr15	48431625	48470714	39090	-	GRCh37
12	111157485	ENSG00000186298	PPP1CC	gene	AMD	ACAT_MA	ACAT MA		0.372398	1	0.879898	0.879898	ENSG00000186298	PPP1CC	chr12	111157485	111180744	23260	-	GRCh37
12	26092262	ENSG00000246695	RASSF8-AS1	gene	AMD	ACAT_MA	ACAT MA		0.372459	1	0.879937	0.879937	ENSG00000246695	RASSF8-AS1	chr12	26092262	26112698	20437	-	GRCh37
12	3427884	ENSG00000236908	RP5-1063M23.2	lincRNA_gene	AMD	ACAT_MA	ACAT MA		0.372515	1	0.879962	0.879962	ENSG00000236908	RP5-1063M23.2	chr12	3427884	3434509	6626	+	GRCh37
1	145586115	ENSG00000186364	NUDT17	gene	AMD	ACAT_MA	ACAT MA		0.372608	1	0.880073	0.880073	ENSG00000186364	NUDT17	chr1	145586115	145589439	3325	-	GRCh37
16	70010291	ENSG00000226232	RP11-419C5.2	pseudogene	AMD	ACAT_MA	ACAT MA		0.37269	1	0.88016	0.88016	ENSG00000226232	RP11-419C5.2	chr16	70010291	70030091	19801	-	GRCh37
15	65673802	ENSG00000103742	IGDCC4	gene	AMD	ACAT_MA	ACAT MA		0.372797	1	0.880305	0.880305	ENSG00000103742	IGDCC4	chr15	65673802	65715410	41609	-	GRCh37
12	40534728	ENSG00000260943	LINC02555	lincRNA_gene	AMD	ACAT_MA	ACAT MA		0.372912	1	0.880421	0.880421	ENSG00000260943	LINC02555	chr12	40534728	40536678	1951	-	GRCh37
9	72999503	ENSG00000119138	KLF9	gene	AMD	ACAT_MA	ACAT MA		0.372937	1	0.880421	0.880421	ENSG00000119138	KLF9	chr9	72999503	73029540	30038	-	GRCh37
20	30795683	ENSG00000101346	POFUT1	gene	AMD	ACAT_MA	ACAT MA		0.373013	1	0.880464	0.880464	ENSG00000101346	POFUT1	chr20	30795683	30826470	30788	+	GRCh37
21	47401651	ENSG00000142156	COL6A1	gene	AMD	ACAT_MA	ACAT MA		0.373046	1	0.880464	0.880464	ENSG00000142156	COL6A1	chr21	47401651	47424964	23314	+	GRCh37
1	173469603	ENSG00000162753	SLC9C2	gene	AMD	ACAT_MA	ACAT MA		0.373099	1	0.880481	0.880481	ENSG00000162753	SLC9C2	chr1	173469603	173572233	102631	-	GRCh37
8	95384188	ENSG00000197275	RAD54B	gene	AMD	ACAT_MA	ACAT MA		0.373196	1	0.880571	0.880571	ENSG00000197275	RAD54B	chr8	95384188	95487337	103150	-	GRCh37
20	43990577	ENSG00000204070	SYS1	gene	AMD	ACAT_MA	ACAT MA		0.373228	1	0.880571	0.880571	ENSG00000204070	SYS1	chr20	43990577	44005438	14862	+	GRCh37
9	9442060	ENSG00000265735	RN7SL5P	RNA	AMD	ACAT_MA	ACAT MA		0.373312	1	0.880661	0.880661	ENSG00000265735	RN7SL5P	chr9	9442060	9442347	288	+	GRCh37
1	153631130	ENSG00000143553	SNAPIN	gene	AMD	ACAT_MA	ACAT MA		0.37336	1	0.880668	0.880668	ENSG00000143553	SNAPIN	chr1	153631130	153634306	3177	+	GRCh37
19	57285920	ENSG00000269699	ZIM2	gene	AMD	ACAT_MA	ACAT MA		0.373495	1	0.880879	0.880879	ENSG00000269699	ZIM2	chr19	57285920	57352097	66178	-	GRCh37
17	65713949	ENSG00000130935	NOL11	gene	AMD	ACAT_MA	ACAT MA		0.373569	1	0.880947	0.880947	ENSG00000130935	NOL11	chr17	65713949	65740647	26699	+	GRCh37
2	167744997	ENSG00000163092	XIRP2	gene	AMD	ACAT_MA	ACAT MA		0.37367	1	0.881077	0.881077	ENSG00000163092	XIRP2	chr2	167744997	168116263	371267	+	GRCh37
2	96931870	ENSG00000144021	CIAO1	gene	AMD	ACAT_MA	ACAT MA		0.373798	1	0.881116	0.881116	ENSG00000144021	CIAO1	chr2	96931870	96939087	7218	+	GRCh37
22	50630153	ENSG00000273188	AL022328.3	gene	AMD	ACAT_MA	ACAT MA		0.373805	1	0.881116	0.881116	ENSG00000273188	AL022328.3	chr22	50630153	50630831	679	-	GRCh37
5	6371994	ENSG00000133398	MED10	gene	AMD	ACAT_MA	ACAT MA		0.373842	1	0.881116	0.881116	ENSG00000133398	MED10	chr5	6371994	6378707	6714	-	GRCh37
8	101269288	ENSG00000034677	RNF19A	gene	AMD	ACAT_MA	ACAT MA		0.373869	1	0.881116	0.881116	ENSG00000034677	RNF19A	chr8	101269288	101348446	79159	-	GRCh37
1	6521211	ENSG00000215788	TNFRSF25	gene	AMD	ACAT_MA	ACAT MA		0.374039	1	0.881409	0.881409	ENSG00000215788	TNFRSF25	chr1	6521211	6526255	5045	-	GRCh37
8	26240414	ENSG00000104765	BNIP3L	gene	AMD	ACAT_MA	ACAT MA		0.374309	1	0.881876	0.881876	ENSG00000104765	BNIP3L	chr8	26240414	26363152	122739	+	GRCh37
11	121232559	ENSG00000232460	BMPR1APS2	pseudogene	AMD	ACAT_MA	ACAT MA		0.374328	1	0.881876	0.881876	ENSG00000232460	BMPR1APS2	chr11	121232559	121233574	1016	-	GRCh37
10	101370282	ENSG00000155287	SLC25A28	gene	AMD	ACAT_MA	ACAT MA		0.374427	1	0.882002	0.882002	ENSG00000155287	SLC25A28	chr10	101370282	101380366	10085	-	GRCh37
10	91589267	ENSG00000232229	LINC00865	lincRNA_gene	AMD	ACAT_MA	ACAT MA		0.374489	1	0.88204	0.88204	ENSG00000232229	LINC00865	chr10	91589267	91600618	11352	+	GRCh37
7	20370325	ENSG00000105855	ITGB8	gene	AMD	ACAT_MA	ACAT MA		0.374551	1	0.882078	0.882078	ENSG00000105855	ITGB8	chr7	20370325	20455377	85053	+	GRCh37
3	49396578	ENSG00000067560	RHOA	gene	AMD	ACAT_MA	ACAT MA		0.374701	1	0.88229	0.88229	ENSG00000067560	RHOA	chr3	49396578	49450431	53854	-	GRCh37
1	43829068	ENSG00000066322	ELOVL1	gene	AMD	ACAT_MA	ACAT MA		0.374917	1	0.88229	0.88229	ENSG00000066322	ELOVL1	chr1	43829068	43833696	4629	-	GRCh37
17	65821640	ENSG00000171634	BPTF	gene	AMD	ACAT_MA	ACAT MA		0.374975	1	0.88229	0.88229	ENSG00000171634	BPTF	chr17	65821640	65980494	158855	+	GRCh37
11	64107695	ENSG00000168071	CCDC88B	gene	AMD	ACAT_MA	ACAT MA		0.374984	1	0.88229	0.88229	ENSG00000168071	CCDC88B	chr11	64107695	64125006	17312	+	GRCh37
17	8633252	ENSG00000161973	CCDC42	gene	AMD	ACAT_MA	ACAT MA		0.37499	1	0.88229	0.88229	ENSG00000161973	CCDC42	chr17	8633252	8648537	15286	-	GRCh37
17	15341205	ENSG00000175106	TVP23C	gene	AMD	ACAT_MA	ACAT MA		0.375013	1	0.88229	0.88229	ENSG00000175106	TVP23C	chr17	15341205	15466909	125705	-	GRCh37
19	32880956	ENSG00000267213	AC007773.1	gene	AMD	ACAT_MA	ACAT MA		0.37504	1	0.88229	0.88229	ENSG00000267213	AC007773.1	chr19	32880956	32896466	15511	-	GRCh37
1	160370376	ENSG00000162738	VANGL2	gene	AMD	ACAT_MA	ACAT MA		0.375066	1	0.88229	0.88229	ENSG00000162738	VANGL2	chr1	160370376	160398468	28093	+	GRCh37
16	58741035	ENSG00000125166	GOT2	gene	AMD	ACAT_MA	ACAT MA		0.375093	1	0.88229	0.88229	ENSG00000125166	GOT2	chr16	58741035	58768261	27227	-	GRCh37
6	8015959	ENSG00000265818	EEF1E1-BLOC1S5	gene	AMD	ACAT_MA	ACAT MA		0.37514	1	0.88229	0.88229	ENSG00000265818	EEF1E1-BLOC1S5	chr6	8015959	8102763	86805	-	GRCh37
1	64936428	ENSG00000158966	CACHD1	gene	AMD	ACAT_MA	ACAT MA		0.375158	1	0.88229	0.88229	ENSG00000158966	CACHD1	chr1	64936428	65158741	222314	+	GRCh37
10	31109136	ENSG00000183621	ZNF438	gene	AMD	ACAT_MA	ACAT MA		0.375187	1	0.88229	0.88229	ENSG00000183621	ZNF438	chr10	31109136	31320866	211731	-	GRCh37
18	31158579	ENSG00000141431	ASXL3	gene	AMD	ACAT_MA	ACAT MA		0.375247	1	0.882324	0.882324	ENSG00000141431	ASXL3	chr18	31158579	31331156	172578	+	GRCh37
10	112670354	ENSG00000270589	RP11-348N5.7	gene	AMD	ACAT_MA	ACAT MA		0.375471	1	0.882686	0.882686	ENSG00000270589	RP11-348N5.7	chr10	112670354	112672002	1649	+	GRCh37
11	112141472	ENSG00000250303	AP002884.3	processed_transcript	AMD	ACAT_MA	ACAT MA		0.375519	1	0.882686	0.882686	ENSG00000250303	AP002884.3	chr11	112141472	112233257	91786	+	GRCh37
11	76092357	ENSG00000179240	AP002360.1	gene	AMD	ACAT_MA	ACAT MA		0.375573	1	0.882686	0.882686	ENSG00000179240	AP002360.1	chr11	76092357	76125663	33307	+	GRCh37
11	2949503	ENSG00000181649	PHLDA2	gene	AMD	ACAT_MA	ACAT MA		0.375584	1	0.882686	0.882686	ENSG00000181649	PHLDA2	chr11	2949503	2950685	1183	-	GRCh37
2	71221573	ENSG00000228384	AC007040.1	gene	AMD	ACAT_MA	ACAT MA		0.375664	1	0.882725	0.882725	ENSG00000228384	AC007040.1	chr2	71221573	71229884	8312	+	GRCh37
17	70036164	ENSG00000267893	AC007461.1	gene	AMD	ACAT_MA	ACAT MA		0.375759	1	0.882725	0.882725	ENSG00000267893	AC007461.1	chr17	70036164	70036872	709	+	GRCh37
6	24701135	ENSG00000272345	RP1-30M3.5	gene	AMD	ACAT_MA	ACAT MA		0.375796	1	0.882725	0.882725	ENSG00000272345	RP1-30M3.5	chr6	24701135	24702021	887	-	GRCh37
19	54949847	ENSG00000267838	AC245884.8	lincRNA_gene	AMD	ACAT_MA	ACAT MA		0.375828	1	0.882725	0.882725	ENSG00000267838	AC245884.8	chr19	54949847	54950362	516	-	GRCh37
14	59655364	ENSG00000100592	DAAM1	gene	AMD	ACAT_MA	ACAT MA		0.375828	1	0.882725	0.882725	ENSG00000100592	DAAM1	chr14	59655364	59838123	182760	+	GRCh37
7	142247109	ENSG00000211714	TRBV7-3	V_gene_segment	AMD	ACAT_MA	ACAT MA		0.375903	1	0.882793	0.882793	ENSG00000211714	TRBV7-3	chr7	142247109	142247615	507	-	GRCh37
7	20367922	ENSG00000271133	CTA-293F17.1	gene	AMD	ACAT_MA	ACAT MA		0.376082	1	0.883016	0.883016	ENSG00000271133	CTA-293F17.1	chr7	20367922	20371370	3449	-	GRCh37
6	17281577	ENSG00000112183	RBM24	gene	AMD	ACAT_MA	ACAT MA		0.376089	1	0.883016	0.883016	ENSG00000112183	RBM24	chr6	17281577	17294106	12530	+	GRCh37
2	120187477	ENSG00000171227	TMEM37	gene	AMD	ACAT_MA	ACAT MA		0.376155	1	0.883063	0.883063	ENSG00000171227	TMEM37	chr2	120187477	120196096	8620	+	GRCh37
1	23884409	ENSG00000117318	ID3	gene	AMD	ACAT_MA	ACAT MA		0.376283	1	0.883112	0.883112	ENSG00000117318	ID3	chr1	23884409	23886285	1877	-	GRCh37
12	132628993	ENSG00000184967	NOC4L	gene	AMD	ACAT_MA	ACAT MA		0.376304	1	0.883112	0.883112	ENSG00000184967	NOC4L	chr12	132628993	132637013	8021	+	GRCh37
8	146155744	ENSG00000170631	ZNF16	gene	AMD	ACAT_MA	ACAT MA		0.376313	1	0.883112	0.883112	ENSG00000170631	ZNF16	chr8	146155744	146176274	20531	-	GRCh37
22	21055220	ENSG00000226287	TMEM191A	processed_transcript	AMD	ACAT_MA	ACAT MA		0.376684	1	0.883841	0.883841	ENSG00000226287	TMEM191A	chr22	21055220	21058894	3675	+	GRCh37
17	55055466	ENSG00000121064	SCPEP1	gene	AMD	ACAT_MA	ACAT MA		0.376743	1	0.883841	0.883841	ENSG00000121064	SCPEP1	chr17	55055466	55084129	28664	+	GRCh37
1	225674537	ENSG00000154380	ENAH	gene	AMD	ACAT_MA	ACAT MA		0.37676	1	0.883841	0.883841	ENSG00000154380	ENAH	chr1	225674537	225840844	166308	-	GRCh37
7	150688083	ENSG00000164867	NOS3	gene	AMD	ACAT_MA	ACAT MA		0.376891	1	0.883937	0.883937	ENSG00000164867	NOS3	chr7	150688083	150711676	23594	+	GRCh37
17	30334891	ENSG00000185158	LRRC37B	gene	AMD	ACAT_MA	ACAT MA		0.376937	1	0.883937	0.883937	ENSG00000185158	LRRC37B	chr17	30334891	30380523	45633	+	GRCh37
14	22392239	ENSG00000211792	TRAV14DV4	V_gene_segment	AMD	ACAT_MA	ACAT MA		0.376938	1	0.883937	0.883937	ENSG00000211792	TRAV14DV4	chr14	22392239	22392827	589	+	GRCh37
18	19746859	ENSG00000266010	GATA6-AS1	lincRNA_gene	AMD	ACAT_MA	ACAT MA		0.377263	1	0.884411	0.884411	ENSG00000266010	GATA6-AS1	chr18	19746859	19748929	2071	-	GRCh37
12	97301001	ENSG00000139350	NEDD1	gene	AMD	ACAT_MA	ACAT MA		0.377278	1	0.884411	0.884411	ENSG00000139350	NEDD1	chr12	97301001	97347129	46129	+	GRCh37
8	105342552	ENSG00000147647	DPYS	gene	AMD	ACAT_MA	ACAT MA		0.377342	1	0.884411	0.884411	ENSG00000147647	DPYS	chr8	105342552	105479281	136730	-	GRCh37
4	93225550	ENSG00000152208	GRID2	gene	AMD	ACAT_MA	ACAT MA		0.377382	1	0.884411	0.884411	ENSG00000152208	GRID2	chr4	93225550	94695707	1470158	+	GRCh37
16	71599563	ENSG00000198650	TAT	gene	AMD	ACAT_MA	ACAT MA		0.377572	1	0.884411	0.884411	ENSG00000198650	TAT	chr16	71599563	71611033	11471	-	GRCh37
9	111629797	ENSG00000070061	ELP1	gene	AMD	ACAT_MA	ACAT MA		0.377577	1	0.884411	0.884411	ENSG00000070061	ELP1	chr9	111629797	111696396	66600	-	GRCh37
3	195366861	ENSG00000272792	RP11-141C7.4	lincRNA_gene	AMD	ACAT_MA	ACAT MA		0.377688	1	0.884411	0.884411	ENSG00000272792	RP11-141C7.4	chr3	195366861	195367331	471	+	GRCh37
12	65672423	ENSG00000174099	MSRB3	gene	AMD	ACAT_MA	ACAT MA		0.377759	1	0.884411	0.884411	ENSG00000174099	MSRB3	chr12	65672423	65882024	209602	+	GRCh37
1	173331536	ENSG00000231615	AL645568.2	pseudogene	AMD	ACAT_MA	ACAT MA		0.377914	1	0.884411	0.884411	ENSG00000231615	AL645568.2	chr1	173331536	173332872	1337	-	GRCh37
19	50832910	ENSG00000131408	NR1H2	gene	AMD	ACAT_MA	ACAT MA		0.37793	1	0.884411	0.884411	ENSG00000131408	NR1H2	chr19	50832910	50886239	53330	+	GRCh37
6	52529946	ENSG00000216775	AL109918.1	pseudogene	AMD	ACAT_MA	ACAT MA		0.377956	1	0.884411	0.884411	ENSG00000216775	AL109918.1	chr6	52529946	52533953	4008	+	GRCh37
2	223435255	ENSG00000116120	FARSB	gene	AMD	ACAT_MA	ACAT MA		0.377966	1	0.884411	0.884411	ENSG00000116120	FARSB	chr2	223435255	223521056	85802	-	GRCh37
17	73008765	ENSG00000167862	MRPL58	gene	AMD	ACAT_MA	ACAT MA		0.377987	1	0.884411	0.884411	ENSG00000167862	MRPL58	chr17	73008765	73017356	8592	+	GRCh37
7	33134409	ENSG00000164610	RP9	gene	AMD	ACAT_MA	ACAT MA		0.377997	1	0.884411	0.884411	ENSG00000164610	RP9	chr7	33134409	33149013	14605	-	GRCh37
19	55105047	ENSG00000104974	LILRA1	gene	AMD	ACAT_MA	ACAT MA		0.378026	1	0.884411	0.884411	ENSG00000104974	LILRA1	chr19	55105047	55113555	8509	+	GRCh37
11	35936601	ENSG00000254919	AC090692.1	gene	AMD	ACAT_MA	ACAT MA		0.378091	1	0.884411	0.884411	ENSG00000254919	AC090692.1	chr11	35936601	35940289	3689	-	GRCh37
11	133938820	ENSG00000166086	JAM3	gene	AMD	ACAT_MA	ACAT MA		0.378104	1	0.884411	0.884411	ENSG00000166086	JAM3	chr11	133938820	134021896	83077	+	GRCh37
10	82194765	ENSG00000271738	RP11-137H2.6	lincRNA_gene	AMD	ACAT_MA	ACAT MA		0.378132	1	0.884411	0.884411	ENSG00000271738	RP11-137H2.6	chr10	82194765	82196869	2105	+	GRCh37
7	87031013	ENSG00000005471	ABCB4	gene	AMD	ACAT_MA	ACAT MA		0.378269	1	0.884411	0.884411	ENSG00000005471	ABCB4	chr7	87031013	87109751	78739	-	GRCh37
12	64078523	ENSG00000255583	AC084357.3	pseudogene	AMD	ACAT_MA	ACAT MA		0.37827	1	0.884411	0.884411	ENSG00000255583	AC084357.3	chr12	64078523	64118715	40193	-	GRCh37
12	18400548	ENSG00000139144	PIK3C2G	gene	AMD	ACAT_MA	ACAT MA		0.378328	1	0.884411	0.884411	ENSG00000139144	PIK3C2G	chr12	18400548	18801348	400801	+	GRCh37
18	19230858	ENSG00000158201	ABHD3	gene	AMD	ACAT_MA	ACAT MA		0.37837	1	0.884411	0.884411	ENSG00000158201	ABHD3	chr18	19230858	19284766	53909	-	GRCh37
5	149372681	ENSG00000164296	TIGD6	gene	AMD	ACAT_MA	ACAT MA		0.378395	1	0.884411	0.884411	ENSG00000164296	TIGD6	chr5	149372681	149380730	8050	-	GRCh37
16	333152	ENSG00000185615	PDIA2	gene	AMD	ACAT_MA	ACAT MA		0.378461	1	0.884411	0.884411	ENSG00000185615	PDIA2	chr16	333152	337215	4064	+	GRCh37
3	148508889	ENSG00000153002	CPB1	gene	AMD	ACAT_MA	ACAT MA		0.378522	1	0.884411	0.884411	ENSG00000153002	CPB1	chr3	148508889	148577974	69086	+	GRCh37
20	34203814	ENSG00000061656	SPAG4	gene	AMD	ACAT_MA	ACAT MA		0.378531	1	0.884411	0.884411	ENSG00000061656	SPAG4	chr20	34203814	34208971	5158	+	GRCh37
3	3168600	ENSG00000072756	TRNT1	gene	AMD	ACAT_MA	ACAT MA		0.378562	1	0.884411	0.884411	ENSG00000072756	TRNT1	chr3	3168600	3192563	23964	+	GRCh37
1	11905766	ENSG00000175206	NPPA	gene	AMD	ACAT_MA	ACAT MA		0.378569	1	0.884411	0.884411	ENSG00000175206	NPPA	chr1	11905766	11908402	2637	-	GRCh37
19	28175488	ENSG00000261824	LINC00662	lincRNA_gene	AMD	ACAT_MA	ACAT MA		0.37861	1	0.884411	0.884411	ENSG00000261824	LINC00662	chr19	28175488	28284848	109361	-	GRCh37
2	242295658	ENSG00000006607	FARP2	gene	AMD	ACAT_MA	ACAT MA		0.378635	1	0.884411	0.884411	ENSG00000006607	FARP2	chr2	242295658	242434256	138599	+	GRCh37
9	96197614	ENSG00000227603	RP11-165J3.6	gene	AMD	ACAT_MA	ACAT MA		0.378646	1	0.884411	0.884411	ENSG00000227603	RP11-165J3.6	chr9	96197614	96199403	1790	-	GRCh37
4	114821440	ENSG00000180801	ARSJ	gene	AMD	ACAT_MA	ACAT MA		0.378744	1	0.884411	0.884411	ENSG00000180801	ARSJ	chr4	114821440	114900883	79444	-	GRCh37
15	83141718	ENSG00000259472	RP13-996F3.3	pseudogene	AMD	ACAT_MA	ACAT MA		0.378764	1	0.884411	0.884411	ENSG00000259472	RP13-996F3.3	chr15	83141718	83182928	41211	-	GRCh37
14	74752126	ENSG00000119688	ABCD4	gene	AMD	ACAT_MA	ACAT MA		0.378798	1	0.884411	0.884411	ENSG00000119688	ABCD4	chr14	74752126	74769759	17634	-	GRCh37
2	213290987	ENSG00000221782	MIR548F2	miRNA_gene	AMD	ACAT_MA	ACAT MA		0.378806	1	0.884411	0.884411	ENSG00000221782	MIR548F2	chr2	213290987	213291084	98	-	GRCh37
16	56126899	ENSG00000246379	AC007495.1	lincRNA_gene	AMD	ACAT_MA	ACAT MA		0.378809	1	0.884411	0.884411	ENSG00000246379	AC007495.1	chr16	56126899	56225006	98108	-	GRCh37
2	175664091	ENSG00000128656	CHN1	gene	AMD	ACAT_MA	ACAT MA		0.37885	1	0.884411	0.884411	ENSG00000128656	CHN1	chr2	175664091	175870097	206007	-	GRCh37
7	108210012	ENSG00000128590	DNAJB9	gene	AMD	ACAT_MA	ACAT MA		0.378902	1	0.884411	0.884411	ENSG00000128590	DNAJB9	chr7	108210012	108215294	5283	+	GRCh37
10	5726801	ENSG00000108021	FAM208B	gene	AMD	ACAT_MA	ACAT MA		0.378983	1	0.884411	0.884411	ENSG00000108021	FAM208B	chr10	5726801	5805703	78903	+	GRCh37
1	41156052	ENSG00000272145	NFYC-AS1	gene	AMD	ACAT_MA	ACAT MA		0.378983	1	0.884411	0.884411	ENSG00000272145	NFYC-AS1	chr1	41156052	41157738	1687	-	GRCh37
3	128720472	ENSG00000114654	EFCC1	gene	AMD	ACAT_MA	ACAT MA		0.379014	1	0.884411	0.884411	ENSG00000114654	EFCC1	chr3	128720472	128759585	39114	+	GRCh37
1	95393122	ENSG00000235501	AC105942.1	gene	AMD	ACAT_MA	ACAT MA		0.379176	1	0.884442	0.884442	ENSG00000235501	AC105942.1	chr1	95393122	95428826	35705	+	GRCh37
19	48972289	ENSG00000105443	CYTH2	gene	AMD	ACAT_MA	ACAT MA		0.379196	1	0.884442	0.884442	ENSG00000105443	CYTH2	chr19	48972289	48985571	13283	+	GRCh37
8	27491385	ENSG00000168077	SCARA3	gene	AMD	ACAT_MA	ACAT MA		0.379274	1	0.884442	0.884442	ENSG00000168077	SCARA3	chr8	27491385	27534293	42909	+	GRCh37
10	102767440	ENSG00000186862	PDZD7	gene	AMD	ACAT_MA	ACAT MA		0.379307	1	0.884442	0.884442	ENSG00000186862	PDZD7	chr10	102767440	102790890	23451	-	GRCh37
1	167690429	ENSG00000197965	MPZL1	gene	AMD	ACAT_MA	ACAT MA		0.379354	1	0.884442	0.884442	ENSG00000197965	MPZL1	chr1	167690429	167761156	70728	+	GRCh37
22	40271293	ENSG00000226085	UQCRFS1P1	pseudogene	AMD	ACAT_MA	ACAT MA		0.379452	1	0.884442	0.884442	ENSG00000226085	UQCRFS1P1	chr22	40271293	40272119	827	+	GRCh37
15	82422571	ENSG00000140598	EFL1	gene	AMD	ACAT_MA	ACAT MA		0.379479	1	0.884442	0.884442	ENSG00000140598	EFL1	chr15	82422571	82555104	132534	-	GRCh37
5	98105322	ENSG00000246763	RGMB-AS1	gene	AMD	ACAT_MA	ACAT MA		0.379501	1	0.884442	0.884442	ENSG00000246763	RGMB-AS1	chr5	98105322	98109173	3852	-	GRCh37
2	239146908	ENSG00000144485	HES6	gene	AMD	ACAT_MA	ACAT MA		0.379515	1	0.884442	0.884442	ENSG00000144485	HES6	chr2	239146908	239149303	2396	-	GRCh37
8	144371846	ENSG00000185730	ZNF696	gene	AMD	ACAT_MA	ACAT MA		0.379573	1	0.884442	0.884442	ENSG00000185730	ZNF696	chr8	144371846	144380231	8386	+	GRCh37
5	137087075	ENSG00000177733	HNRNPA0	gene	AMD	ACAT_MA	ACAT MA		0.379615	1	0.884442	0.884442	ENSG00000177733	HNRNPA0	chr5	137087075	137090039	2965	-	GRCh37
2	44589089	ENSG00000143919	CAMKMT	gene	AMD	ACAT_MA	ACAT MA		0.37967	1	0.884442	0.884442	ENSG00000143919	CAMKMT	chr2	44589089	44999731	410643	+	GRCh37
18	9102628	ENSG00000178127	NDUFV2	gene	AMD	ACAT_MA	ACAT MA		0.379709	1	0.884442	0.884442	ENSG00000178127	NDUFV2	chr18	9102628	9134343	31716	+	GRCh37
6	149539062	ENSG00000228408	RP1-111D6.3	lincRNA_gene	AMD	ACAT_MA	ACAT MA		0.379752	1	0.884442	0.884442	ENSG00000228408	RP1-111D6.3	chr6	149539062	149565208	26147	+	GRCh37
1	173684080	ENSG00000076321	KLHL20	gene	AMD	ACAT_MA	ACAT MA		0.379773	1	0.884442	0.884442	ENSG00000076321	KLHL20	chr1	173684080	173755840	71761	+	GRCh37
1	146647181	ENSG00000271721	RP11-337C18.9	gene	AMD	ACAT_MA	ACAT MA		0.379796	1	0.884442	0.884442	ENSG00000271721	RP11-337C18.9	chr1	146647181	146649319	2139	+	GRCh37
5	140787770	ENSG00000253305	PCDHGB6	gene	AMD	ACAT_MA	ACAT MA		0.379804	1	0.884442	0.884442	ENSG00000253305	PCDHGB6	chr5	140787770	140892546	104777	+	GRCh37
3	157154578	ENSG00000163661	PTX3	gene	AMD	ACAT_MA	ACAT MA		0.379864	1	0.884476	0.884476	ENSG00000163661	PTX3	chr3	157154578	157161417	6840	+	GRCh37
11	125034583	ENSG00000165495	PKNOX2	gene	AMD	ACAT_MA	ACAT MA		0.38001	1	0.884504	0.884504	ENSG00000165495	PKNOX2	chr11	125034583	125303285	268703	+	GRCh37
4	7760441	ENSG00000196526	AFAP1	gene	AMD	ACAT_MA	ACAT MA		0.380082	1	0.884504	0.884504	ENSG00000196526	AFAP1	chr4	7760441	7941653	181213	-	GRCh37
9	32676061	ENSG00000238001	SNRPCP1	pseudogene	AMD	ACAT_MA	ACAT MA		0.380113	1	0.884504	0.884504	ENSG00000238001	SNRPCP1	chr9	32676061	32676518	458	-	GRCh37
14	50329271	ENSG00000265150	RN7SL2	RNA	AMD	ACAT_MA	ACAT MA		0.380189	1	0.884504	0.884504	ENSG00000265150	RN7SL2	chr14	50329271	50329567	297	-	GRCh37
16	63348168	ENSG00000260658	AC138305.1	lincRNA_gene	AMD	ACAT_MA	ACAT MA		0.380189	1	0.884504	0.884504	ENSG00000260658	AC138305.1	chr16	63348168	63651950	303783	-	GRCh37
16	89387541	ENSG00000261253	AC137932.2	gene	AMD	ACAT_MA	ACAT MA		0.380198	1	0.884504	0.884504	ENSG00000261253	AC137932.2	chr16	89387541	89391518	3978	+	GRCh37
10	30722866	ENSG00000107968	MAP3K8	gene	AMD	ACAT_MA	ACAT MA		0.380269	1	0.884504	0.884504	ENSG00000107968	MAP3K8	chr10	30722866	30750762	27897	+	GRCh37
16	85832239	ENSG00000131143	COX4I1	gene	AMD	ACAT_MA	ACAT MA		0.380331	1	0.884504	0.884504	ENSG00000131143	COX4I1	chr16	85832239	85840650	8412	+	GRCh37
12	14956506	ENSG00000182993	C12orf60	gene	AMD	ACAT_MA	ACAT MA		0.380332	1	0.884504	0.884504	ENSG00000182993	C12orf60	chr12	14956506	15059520	103015	+	GRCh37
6	89790470	ENSG00000146278	PNRC1	gene	AMD	ACAT_MA	ACAT MA		0.380372	1	0.884504	0.884504	ENSG00000146278	PNRC1	chr6	89790470	89794879	4410	+	GRCh37
1	54411750	ENSG00000116212	LRRC42	gene	AMD	ACAT_MA	ACAT MA		0.380393	1	0.884504	0.884504	ENSG00000116212	LRRC42	chr1	54411750	54433841	22092	+	GRCh37
3	88101094	ENSG00000163320	CGGBP1	gene	AMD	ACAT_MA	ACAT MA		0.380531	1	0.884504	0.884504	ENSG00000163320	CGGBP1	chr3	88101094	88199035	97942	-	GRCh37
8	104033291	ENSG00000155097	ATP6V1C1	gene	AMD	ACAT_MA	ACAT MA		0.38054	1	0.884504	0.884504	ENSG00000155097	ATP6V1C1	chr8	104033291	104085279	51989	+	GRCh37
4	113434672	ENSG00000178403	NEUROG2	gene	AMD	ACAT_MA	ACAT MA		0.380551	1	0.884504	0.884504	ENSG00000178403	NEUROG2	chr4	113434672	113437328	2657	-	GRCh37
22	31031639	ENSG00000100036	SLC35E4	gene	AMD	ACAT_MA	ACAT MA		0.380562	1	0.884504	0.884504	ENSG00000100036	SLC35E4	chr22	31031639	31065003	33365	+	GRCh37
8	54628117	ENSG00000047249	ATP6V1H	gene	AMD	ACAT_MA	ACAT MA		0.38073	1	0.88479	0.88479	ENSG00000047249	ATP6V1H	chr8	54628117	54756118	128002	-	GRCh37
16	70323566	ENSG00000157349	DDX19B	gene	AMD	ACAT_MA	ACAT MA		0.380833	1	0.884922	0.884922	ENSG00000157349	DDX19B	chr16	70323566	70369186	45621	+	GRCh37
13	52482354	ENSG00000232872	CTAGE3P	pseudogene	AMD	ACAT_MA	ACAT MA		0.381012	1	0.885233	0.885233	ENSG00000232872	CTAGE3P	chr13	52482354	52484757	2404	-	GRCh37
21	15399742	ENSG00000224905	AP001347.6	gene	AMD	ACAT_MA	ACAT MA		0.381085	1	0.885269	0.885269	ENSG00000224905	AP001347.6	chr21	15399742	15516789	117048	+	GRCh37
12	133179736	ENSG00000204583	LRCOL1	lincRNA_gene	AMD	ACAT_MA	ACAT MA		0.381119	1	0.885269	0.885269	ENSG00000204583	LRCOL1	chr12	133179736	133187037	7302	-	GRCh37
17	48445218	ENSG00000108826	MRPL27	gene	AMD	ACAT_MA	ACAT MA		0.3812	1	0.885301	0.885301	ENSG00000108826	MRPL27	chr17	48445218	48450575	5358	-	GRCh37
17	42449548	ENSG00000005961	ITGA2B	gene	AMD	ACAT_MA	ACAT MA		0.381225	1	0.885301	0.885301	ENSG00000005961	ITGA2B	chr17	42449548	42466873	17326	-	GRCh37
1	215796236	ENSG00000042781	USH2A	gene	AMD	ACAT_MA	ACAT MA		0.381464	1	0.88559	0.88559	ENSG00000042781	USH2A	chr1	215796236	216596738	800503	-	GRCh37
6	144606837	ENSG00000152818	UTRN	gene	AMD	ACAT_MA	ACAT MA		0.381466	1	0.88559	0.88559	ENSG00000152818	UTRN	chr6	144606837	145174170	567334	+	GRCh37
9	85857905	ENSG00000172159	FRMD3	gene	AMD	ACAT_MA	ACAT MA		0.381486	1	0.88559	0.88559	ENSG00000172159	FRMD3	chr9	85857905	86153461	295557	-	GRCh37
16	4421849	ENSG00000168140	VASN	gene	AMD	ACAT_MA	ACAT MA		0.381627	1	0.88576	0.88576	ENSG00000168140	VASN	chr16	4421849	4433529	11681	+	GRCh37
15	67833410	ENSG00000270964	AC016355.1	lincRNA_gene	AMD	ACAT_MA	ACAT MA		0.381686	1	0.88576	0.88576	ENSG00000270964	AC016355.1	chr15	67833410	67834942	1533	-	GRCh37
14	91526677	ENSG00000133943	C14orf159	gene	AMD	ACAT_MA	ACAT MA		0.381697	1	0.88576	0.88576	ENSG00000133943	C14orf159	chr14	91526677	91691976	165300	+	GRCh37
19	305575	ENSG00000105556	MIER2	gene	AMD	ACAT_MA	ACAT MA		0.381775	1	0.885786	0.885786	ENSG00000105556	MIER2	chr19	305575	344798	39224	-	GRCh37
3	196662273	ENSG00000114503	NCBP2	gene	AMD	ACAT_MA	ACAT MA		0.381845	1	0.885786	0.885786	ENSG00000114503	NCBP2	chr3	196662273	196669468	7196	-	GRCh37
3	195341818	ENSG00000224769	MUC20P1	pseudogene	AMD	ACAT_MA	ACAT MA		0.381868	1	0.885786	0.885786	ENSG00000224769	MUC20P1	chr3	195341818	195347104	5287	+	GRCh37
4	140374386	ENSG00000172007	RAB33B	gene	AMD	ACAT_MA	ACAT MA		0.381891	1	0.885786	0.885786	ENSG00000172007	RAB33B	chr4	140374386	140397763	23378	+	GRCh37
1	37940153	ENSG00000163874	ZC3H12A	gene	AMD	ACAT_MA	ACAT MA		0.382059	1	0.88607	0.88607	ENSG00000163874	ZC3H12A	chr1	37940153	37949980	9828	+	GRCh37
16	5083703	ENSG00000033011	ALG1	gene	AMD	ACAT_MA	ACAT MA		0.382122	1	0.886109	0.886109	ENSG00000033011	ALG1	chr16	5083703	5137380	53678	+	GRCh37
6	2663863	ENSG00000145949	MYLK4	gene	AMD	ACAT_MA	ACAT MA		0.382293	1	0.8864	0.8864	ENSG00000145949	MYLK4	chr6	2663863	2751200	87338	-	GRCh37
3	156527340	ENSG00000230457	PA2G4P4	pseudogene	AMD	ACAT_MA	ACAT MA		0.382394	1	0.886433	0.886433	ENSG00000230457	PA2G4P4	chr3	156527340	156528521	1182	-	GRCh37
9	32783497	ENSG00000188133	TMEM215	gene	AMD	ACAT_MA	ACAT MA		0.382424	1	0.886433	0.886433	ENSG00000188133	TMEM215	chr9	32783497	32787397	3901	+	GRCh37
6	123100620	ENSG00000164434	FABP7	gene	AMD	ACAT_MA	ACAT MA		0.382497	1	0.886433	0.886433	ENSG00000164434	FABP7	chr6	123100620	123105219	4600	+	GRCh37
8	124054208	ENSG00000156787	TBC1D31	gene	AMD	ACAT_MA	ACAT MA		0.382515	1	0.886433	0.886433	ENSG00000156787	TBC1D31	chr8	124054208	124164393	110186	+	GRCh37
7	87462883	ENSG00000075303	SLC25A40	gene	AMD	ACAT_MA	ACAT MA		0.382556	1	0.886433	0.886433	ENSG00000075303	SLC25A40	chr7	87462883	87505672	42790	-	GRCh37
15	38746328	ENSG00000171262	FAM98B	gene	AMD	ACAT_MA	ACAT MA		0.382582	1	0.886433	0.886433	ENSG00000171262	FAM98B	chr15	38746328	38779911	33584	+	GRCh37
2	27353624	ENSG00000138073	PREB	gene	AMD	ACAT_MA	ACAT MA		0.382704	1	0.886454	0.886454	ENSG00000138073	PREB	chr2	27353624	27357543	3920	-	GRCh37
9	99082988	ENSG00000130958	SLC35D2	gene	AMD	ACAT_MA	ACAT MA		0.382707	1	0.886454	0.886454	ENSG00000130958	SLC35D2	chr9	99082988	99145992	63005	-	GRCh37
9	125372194	ENSG00000234156	RP11-64P14.7	gene	AMD	ACAT_MA	ACAT MA		0.382761	1	0.886454	0.886454	ENSG00000234156	RP11-64P14.7	chr9	125372194	125401964	29771	+	GRCh37
4	76831809	ENSG00000138744	NAAA	gene	AMD	ACAT_MA	ACAT MA		0.382774	1	0.886454	0.886454	ENSG00000138744	NAAA	chr4	76831809	76862204	30396	-	GRCh37
19	35225060	ENSG00000197841	ZNF181	gene	AMD	ACAT_MA	ACAT MA		0.382896	1	0.886603	0.886603	ENSG00000197841	ZNF181	chr19	35225060	35233777	8718	+	GRCh37
1	193028552	ENSG00000116747	TROVE2	gene	AMD	ACAT_MA	ACAT MA		0.382967	1	0.886603	0.886603	ENSG00000116747	TROVE2	chr1	193028552	193060907	32356	+	GRCh37
3	14153580	ENSG00000163528	CHCHD4	gene	AMD	ACAT_MA	ACAT MA		0.383014	1	0.886603	0.886603	ENSG00000163528	CHCHD4	chr3	14153580	14166370	12791	-	GRCh37
11	18433854	ENSG00000166796	LDHC	gene	AMD	ACAT_MA	ACAT MA		0.383091	1	0.886603	0.886603	ENSG00000166796	LDHC	chr11	18433854	18473605	39752	+	GRCh37
15	55903744	ENSG00000166450	PRTG	gene	AMD	ACAT_MA	ACAT MA		0.383106	1	0.886603	0.886603	ENSG00000166450	PRTG	chr15	55903744	56035288	131545	-	GRCh37
11	130029457	ENSG00000149418	ST14	gene	AMD	ACAT_MA	ACAT MA		0.383132	1	0.886603	0.886603	ENSG00000149418	ST14	chr11	130029457	130080271	50815	+	GRCh37
3	36753913	ENSG00000163673	DCLK3	gene	AMD	ACAT_MA	ACAT MA		0.38318	1	0.886603	0.886603	ENSG00000163673	DCLK3	chr3	36753913	36781352	27440	-	GRCh37
12	76419227	ENSG00000139289	PHLDA1	gene	AMD	ACAT_MA	ACAT MA		0.383313	1	0.886603	0.886603	ENSG00000139289	PHLDA1	chr12	76419227	76427712	8486	-	GRCh37
18	641320	ENSG00000176912	C18orf56	gene	AMD	ACAT_MA	ACAT MA		0.383389	1	0.886603	0.886603	ENSG00000176912	C18orf56	chr18	641320	658340	17021	-	GRCh37
21	33025906	ENSG00000234509	AP000253.1	lincRNA_gene	AMD	ACAT_MA	ACAT MA		0.38339	1	0.886603	0.886603	ENSG00000234509	AP000253.1	chr21	33025906	33031813	5908	-	GRCh37
14	45431411	ENSG00000198718	FAM179B	gene	AMD	ACAT_MA	ACAT MA		0.383419	1	0.886603	0.886603	ENSG00000198718	FAM179B	chr14	45431411	45543634	112224	+	GRCh37
17	9074385	ENSG00000262966	AC005695.1	gene	AMD	ACAT_MA	ACAT MA		0.383455	1	0.886603	0.886603	ENSG00000262966	AC005695.1	chr17	9074385	9082435	8051	-	GRCh37
3	52321105	ENSG00000168237	GLYCTK	gene	AMD	ACAT_MA	ACAT MA		0.383463	1	0.886603	0.886603	ENSG00000168237	GLYCTK	chr3	52321105	52329272	8168	+	GRCh37
19	48111453	ENSG00000063169	GLTSCR1	gene	AMD	ACAT_MA	ACAT MA		0.383524	1	0.886603	0.886603	ENSG00000063169	GLTSCR1	chr19	48111453	48206533	95081	+	GRCh37
8	10335001	ENSG00000253678	RP11-981G7.3	lincRNA_gene	AMD	ACAT_MA	ACAT MA		0.383529	1	0.886603	0.886603	ENSG00000253678	RP11-981G7.3	chr8	10335001	10336885	1885	-	GRCh37
9	104161155	ENSG00000136870	ZNF189	gene	AMD	ACAT_MA	ACAT MA		0.383572	1	0.886603	0.886603	ENSG00000136870	ZNF189	chr9	104161155	104172942	11788	+	GRCh37
5	118342042	ENSG00000249494	CTB-161M19.4	gene	AMD	ACAT_MA	ACAT MA		0.383711	1	0.886766	0.886766	ENSG00000249494	CTB-161M19.4	chr5	118342042	118406585	64544	-	GRCh37
4	40192673	ENSG00000168421	RHOH	gene	AMD	ACAT_MA	ACAT MA		0.383734	1	0.886766	0.886766	ENSG00000168421	RHOH	chr4	40192673	40248587	55915	+	GRCh37
15	31508223	ENSG00000259448	LINC02352	lincRNA_gene	AMD	ACAT_MA	ACAT MA		0.383829	1	0.886809	0.886809	ENSG00000259448	LINC02352	chr15	31508223	31516648	8426	+	GRCh37
19	58452201	ENSG00000152454	ZNF256	gene	AMD	ACAT_MA	ACAT MA		0.383844	1	0.886809	0.886809	ENSG00000152454	ZNF256	chr19	58452201	58459043	6843	-	GRCh37
3	33429828	ENSG00000153560	UBP1	gene	AMD	ACAT_MA	ACAT MA		0.383915	1	0.886866	0.886866	ENSG00000153560	UBP1	chr3	33429828	33482863	53036	-	GRCh37
1	174084438	ENSG00000227373	AL121983.2	lincRNA_gene	AMD	ACAT_MA	ACAT MA		0.384091	1	0.887167	0.887167	ENSG00000227373	AL121983.2	chr1	174084438	174129142	44705	-	GRCh37
2	202252581	ENSG00000082146	STRADB	gene	AMD	ACAT_MA	ACAT MA		0.384141	1	0.887177	0.887177	ENSG00000082146	STRADB	chr2	202252581	202345569	92989	+	GRCh37
17	48912011	ENSG00000173714	WFIKKN2	gene	AMD	ACAT_MA	ACAT MA		0.384233	1	0.887285	0.887285	ENSG00000173714	WFIKKN2	chr17	48912011	48919709	7699	+	GRCh37
9	131266979	ENSG00000119392	GLE1	gene	AMD	ACAT_MA	ACAT MA		0.384396	1	0.887555	0.887555	ENSG00000119392	GLE1	chr9	131266979	131304567	37589	+	GRCh37
17	41924516	ENSG00000161649	CD300LG	gene	AMD	ACAT_MA	ACAT MA		0.384464	1	0.887605	0.887605	ENSG00000161649	CD300LG	chr17	41924516	41940997	16482	+	GRCh37
16	3179778	ENSG00000085644	ZNF213	gene	AMD	ACAT_MA	ACAT MA		0.384547	1	0.887692	0.887692	ENSG00000085644	ZNF213	chr16	3179778	3192806	13029	+	GRCh37
19	46286205	ENSG00000185800	DMWD	gene	AMD	ACAT_MA	ACAT MA		0.384674	1	0.887718	0.887718	ENSG00000185800	DMWD	chr19	46286205	46296060	9856	-	GRCh37
17	4851387	ENSG00000108515	ENO3	gene	AMD	ACAT_MA	ACAT MA		0.384681	1	0.887718	0.887718	ENSG00000108515	ENO3	chr17	4851387	4860426	9040	+	GRCh37
19	15490859	ENSG00000011243	AKAP8L	gene	AMD	ACAT_MA	ACAT MA		0.384696	1	0.887718	0.887718	ENSG00000011243	AKAP8L	chr19	15490859	15529952	39094	-	GRCh37
17	72462555	ENSG00000167851	CD300A	gene	AMD	ACAT_MA	ACAT MA		0.384799	1	0.88772	0.88772	ENSG00000167851	CD300A	chr17	72462555	72480933	18379	+	GRCh37
1	247579458	ENSG00000162711	NLRP3	gene	AMD	ACAT_MA	ACAT MA		0.384802	1	0.88772	0.88772	ENSG00000162711	NLRP3	chr1	247579458	247612410	32953	+	GRCh37
15	88418230	ENSG00000140538	NTRK3	gene	AMD	ACAT_MA	ACAT MA		0.384871	1	0.88772	0.88772	ENSG00000140538	NTRK3	chr15	88418230	88799999	381770	-	GRCh37
3	10291056	ENSG00000272410	RP11-438J1.1	gene	AMD	ACAT_MA	ACAT MA		0.384881	1	0.88772	0.88772	ENSG00000272410	RP11-438J1.1	chr3	10291056	10327480	36425	+	GRCh37
19	10415479	ENSG00000220201	ZGLP1	gene	AMD	ACAT_MA	ACAT MA		0.385009	1	0.88791	0.88791	ENSG00000220201	ZGLP1	chr19	10415479	10420556	5078	-	GRCh37
3	52744800	ENSG00000114904	NEK4	gene	AMD	ACAT_MA	ACAT MA		0.385287	1	0.888361	0.888361	ENSG00000114904	NEK4	chr3	52744800	52804965	60166	-	GRCh37
21	33683329	ENSG00000142207	URB1	gene	AMD	ACAT_MA	ACAT MA		0.385296	1	0.888361	0.888361	ENSG00000142207	URB1	chr21	33683329	33765335	82007	-	GRCh37
2	160628362	ENSG00000054219	LY75	gene	AMD	ACAT_MA	ACAT MA		0.385427	1	0.888541	0.888541	ENSG00000054219	LY75	chr2	160628362	160761260	132899	-	GRCh37
6	7541808	ENSG00000096696	DSP	gene	AMD	ACAT_MA	ACAT MA		0.385466	1	0.888541	0.888541	ENSG00000096696	DSP	chr6	7541808	7586950	45143	+	GRCh37
8	121064419	ENSG00000254343	AC091563.1	lincRNA_gene	AMD	ACAT_MA	ACAT MA		0.385631	1	0.888816	0.888816	ENSG00000254343	AC091563.1	chr8	121064419	121068440	4022	+	GRCh37
15	83509838	ENSG00000103942	HOMER2	gene	AMD	ACAT_MA	ACAT MA		0.385717	1	0.888908	0.888908	ENSG00000103942	HOMER2	chr15	83509838	83654661	144824	-	GRCh37
5	159678659	ENSG00000135083	CCNJL	gene	AMD	ACAT_MA	ACAT MA		0.385763	1	0.888909	0.888909	ENSG00000135083	CCNJL	chr5	159678659	159772403	93745	-	GRCh37
10	61005890	ENSG00000148541	FAM13C	gene	AMD	ACAT_MA	ACAT MA		0.385837	1	0.888921	0.888921	ENSG00000148541	FAM13C	chr10	61005890	61122939	117050	-	GRCh37
1	40915774	ENSG00000187801	ZFP69B	gene	AMD	ACAT_MA	ACAT MA		0.385892	1	0.888921	0.888921	ENSG00000187801	ZFP69B	chr1	40915774	40929390	13617	+	GRCh37
5	130494720	ENSG00000169567	HINT1	gene	AMD	ACAT_MA	ACAT MA		0.385906	1	0.888921	0.888921	ENSG00000169567	HINT1	chr5	130494720	130507428	12709	-	GRCh37
18	12991361	ENSG00000101639	CEP192	gene	AMD	ACAT_MA	ACAT MA		0.386032	1	0.889103	0.889103	ENSG00000101639	CEP192	chr18	12991361	13125051	133691	+	GRCh37
19	19672522	ENSG00000105717	PBX4	gene	AMD	ACAT_MA	ACAT MA		0.386077	1	0.889103	0.889103	ENSG00000105717	PBX4	chr19	19672522	19729725	57204	-	GRCh37
4	2936626	ENSG00000249673	NOP14-AS1	gene	AMD	ACAT_MA	ACAT MA		0.386359	1	0.889645	0.889645	ENSG00000249673	NOP14-AS1	chr4	2936626	2963465	26840	+	GRCh37
14	74938633	ENSG00000270000	RP3-449M8.9	lincRNA_gene	AMD	ACAT_MA	ACAT MA		0.38655	1	0.889873	0.889873	ENSG00000270000	RP3-449M8.9	chr14	74938633	74939063	431	-	GRCh37
1	15573768	ENSG00000142621	FHAD1	gene	AMD	ACAT_MA	ACAT MA		0.386584	1	0.889873	0.889873	ENSG00000142621	FHAD1	chr1	15573768	15726779	153012	+	GRCh37
11	57485516	ENSG00000213592	AP000662.9	pseudogene	AMD	ACAT_MA	ACAT MA		0.386595	1	0.889873	0.889873	ENSG00000213592	AP000662.9	chr11	57485516	57486002	487	-	GRCh37
3	52082935	ENSG00000164086	DUSP7	gene	AMD	ACAT_MA	ACAT MA		0.38665	1	0.889894	0.889894	ENSG00000164086	DUSP7	chr3	52082935	52090566	7632	-	GRCh37
9	131018108	ENSG00000167110	GOLGA2	gene	AMD	ACAT_MA	ACAT MA		0.386803	1	0.890078	0.890078	ENSG00000167110	GOLGA2	chr9	131018108	131038274	20167	-	GRCh37
14	35390064	ENSG00000258704	SRP54-AS1	processed_transcript	AMD	ACAT_MA	ACAT MA		0.386823	1	0.890078	0.890078	ENSG00000258704	SRP54-AS1	chr14	35390064	35451738	61675	-	GRCh37
2	46795395	ENSG00000250116	AC018682.1	gene	AMD	ACAT_MA	ACAT MA		0.386881	1	0.890083	0.890083	ENSG00000250116	AC018682.1	chr2	46795395	46807377	11983	-	GRCh37
1	153946745	ENSG00000143543	JTB	gene	AMD	ACAT_MA	ACAT MA		0.386932	1	0.890083	0.890083	ENSG00000143543	JTB	chr1	153946745	153950164	3420	-	GRCh37
17	73642323	ENSG00000259120	SMIM6	gene	AMD	ACAT_MA	ACAT MA		0.387006	1	0.890083	0.890083	ENSG00000259120	SMIM6	chr17	73642323	73644057	1735	+	GRCh37
16	28603264	ENSG00000197165	SULT1A2	gene	AMD	ACAT_MA	ACAT MA		0.387008	1	0.890083	0.890083	ENSG00000197165	SULT1A2	chr16	28603264	28608430	5167	-	GRCh37
12	121675497	ENSG00000110931	CAMKK2	gene	AMD	ACAT_MA	ACAT MA		0.387174	1	0.890272	0.890272	ENSG00000110931	CAMKK2	chr12	121675497	121736111	60615	-	GRCh37
14	103878456	ENSG00000244691	RP11-600F24.2	pseudogene	AMD	ACAT_MA	ACAT MA		0.387218	1	0.890272	0.890272	ENSG00000244691	RP11-600F24.2	chr14	103878456	103879098	643	-	GRCh37
1	21751118	ENSG00000227001	NBPF2P	pseudogene	AMD	ACAT_MA	ACAT MA		0.387244	1	0.890272	0.890272	ENSG00000227001	NBPF2P	chr1	21751118	21754460	3343	-	GRCh37
16	3405889	ENSG00000168158	OR2C1	gene	AMD	ACAT_MA	ACAT MA		0.387305	1	0.890272	0.890272	ENSG00000168158	OR2C1	chr16	3405889	3406924	1036	+	GRCh37
17	72690452	ENSG00000186074	CD300LF	gene	AMD	ACAT_MA	ACAT MA		0.387337	1	0.890272	0.890272	ENSG00000186074	CD300LF	chr17	72690452	72709117	18666	-	GRCh37
8	135804263	ENSG00000259820	AC083843.2	lincRNA_gene	AMD	ACAT_MA	ACAT MA		0.387367	1	0.890272	0.890272	ENSG00000259820	AC083843.2	chr8	135804263	135810515	6253	-	GRCh37
17	79885705	ENSG00000265688	MAFG-AS1	gene	AMD	ACAT_MA	ACAT MA		0.387435	1	0.890323	0.890323	ENSG00000265688	MAFG-AS1	chr17	79885705	79888629	2925	+	GRCh37
11	66024765	ENSG00000174996	KLC2	gene	AMD	ACAT_MA	ACAT MA		0.38755	1	0.890481	0.890481	ENSG00000174996	KLC2	chr11	66024765	66035331	10567	+	GRCh37
12	120881764	ENSG00000170855	TRIAP1	gene	AMD	ACAT_MA	ACAT MA		0.387678	1	0.890647	0.890647	ENSG00000170855	TRIAP1	chr12	120881764	120884215	2452	-	GRCh37
17	8924859	ENSG00000065320	NTN1	gene	AMD	ACAT_MA	ACAT MA		0.387714	1	0.890647	0.890647	ENSG00000065320	NTN1	chr17	8924859	9147317	222459	+	GRCh37
19	39306062	ENSG00000104823	ECH1	gene	AMD	ACAT_MA	ACAT MA		0.387978	1	0.891149	0.891149	ENSG00000104823	ECH1	chr19	39306062	39322645	16584	-	GRCh37
16	28968008	ENSG00000260853	AC109460.2	gene	AMD	ACAT_MA	ACAT MA		0.388072	1	0.891209	0.891209	ENSG00000260853	AC109460.2	chr16	28968008	28978204	10197	-	GRCh37
11	6452279	ENSG00000110169	HPX	gene	AMD	ACAT_MA	ACAT MA		0.388097	1	0.891209	0.891209	ENSG00000110169	HPX	chr11	6452279	6463847	11569	-	GRCh37
15	89420519	ENSG00000140511	HAPLN3	gene	AMD	ACAT_MA	ACAT MA		0.388213	1	0.89124	0.89124	ENSG00000140511	HAPLN3	chr15	89420519	89438857	18339	-	GRCh37
16	238968	ENSG00000007392	LUC7L	gene	AMD	ACAT_MA	ACAT MA		0.388229	1	0.89124	0.89124	ENSG00000007392	LUC7L	chr16	238968	279462	40495	-	GRCh37
19	10400657	ENSG00000105376	ICAM5	gene	AMD	ACAT_MA	ACAT MA		0.388278	1	0.89124	0.89124	ENSG00000105376	ICAM5	chr19	10400657	10407454	6798	+	GRCh37
20	52553316	ENSG00000064787	BCAS1	gene	AMD	ACAT_MA	ACAT MA		0.38831	1	0.89124	0.89124	ENSG00000064787	BCAS1	chr20	52553316	52687304	133989	-	GRCh37
2	71336814	ENSG00000124370	MCEE	gene	AMD	ACAT_MA	ACAT MA		0.388452	1	0.89124	0.89124	ENSG00000124370	MCEE	chr2	71336814	71357369	20556	-	GRCh37
8	66504085	ENSG00000272010	CTD-3025N20.3	lincRNA_gene	AMD	ACAT_MA	ACAT MA		0.388475	1	0.89124	0.89124	ENSG00000272010	CTD-3025N20.3	chr8	66504085	66504707	623	-	GRCh37
18	72201675	ENSG00000150656	CNDP1	gene	AMD	ACAT_MA	ACAT MA		0.388538	1	0.89124	0.89124	ENSG00000150656	CNDP1	chr18	72201675	72254448	52774	+	GRCh37
19	55100906	ENSG00000269271	AC245036.5	lincRNA_gene	AMD	ACAT_MA	ACAT MA		0.38857	1	0.89124	0.89124	ENSG00000269271	AC245036.5	chr19	55100906	55101752	847	+	GRCh37
8	81396796	ENSG00000251867	AC009812.1	gene	AMD	ACAT_MA	ACAT MA		0.388573	1	0.89124	0.89124	ENSG00000251867	AC009812.1	chr8	81396796	81397854	1059	-	GRCh37
8	37641709	ENSG00000020181	ADGRA2	gene	AMD	ACAT_MA	ACAT MA		0.388612	1	0.89124	0.89124	ENSG00000020181	ADGRA2	chr8	37641709	37702414	60706	+	GRCh37
21	44834395	ENSG00000142178	SIK1	gene	AMD	ACAT_MA	ACAT MA		0.388617	1	0.89124	0.89124	ENSG00000142178	SIK1	chr21	44834395	44847008	12614	-	GRCh37
1	109648573	ENSG00000179902	C1orf194	gene	AMD	ACAT_MA	ACAT MA		0.388727	1	0.891386	0.891386	ENSG00000179902	C1orf194	chr1	109648573	109656479	7907	-	GRCh37
16	87727144	ENSG00000226180	RP11-278A23.1	gene	AMD	ACAT_MA	ACAT MA		0.388783	1	0.89141	0.89141	ENSG00000226180	RP11-278A23.1	chr16	87727144	87729753	2610	-	GRCh37
1	145592605	ENSG00000186141	POLR3C	gene	AMD	ACAT_MA	ACAT MA		0.388941	1	0.891605	0.891605	ENSG00000186141	POLR3C	chr1	145592605	145611025	18421	-	GRCh37
20	5476713	ENSG00000205181	LINC00654	lincRNA_gene	AMD	ACAT_MA	ACAT MA		0.38896	1	0.891605	0.891605	ENSG00000205181	LINC00654	chr20	5476713	5485259	8547	-	GRCh37
1	53099016	ENSG00000182183	FAM159A	gene	AMD	ACAT_MA	ACAT MA		0.389045	1	0.891694	0.891694	ENSG00000182183	FAM159A	chr1	53099016	53135355	36340	+	GRCh37
16	8882680	ENSG00000140650	PMM2	gene	AMD	ACAT_MA	ACAT MA		0.389131	1	0.891786	0.891786	ENSG00000140650	PMM2	chr16	8882680	8943188	60509	+	GRCh37
19	14903302	ENSG00000188269	OR7A5	gene	AMD	ACAT_MA	ACAT MA		0.389298	1	0.892062	0.892062	ENSG00000188269	OR7A5	chr19	14903302	14946188	42887	-	GRCh37
10	128933694	ENSG00000188916	FAM196A	gene	AMD	ACAT_MA	ACAT MA		0.389369	1	0.892119	0.892119	ENSG00000188916	FAM196A	chr10	128933694	128994422	60729	-	GRCh37
6	157097494	ENSG00000271551	RP11-230C9.2	lincRNA_gene	AMD	ACAT_MA	ACAT MA		0.389546	1	0.892227	0.892227	ENSG00000271551	RP11-230C9.2	chr6	157097494	157098211	718	-	GRCh37
11	6232565	ENSG00000051009	FAM160A2	gene	AMD	ACAT_MA	ACAT MA		0.389559	1	0.892227	0.892227	ENSG00000051009	FAM160A2	chr11	6232565	6255941	23377	-	GRCh37
1	113252616	ENSG00000155367	PPM1J	gene	AMD	ACAT_MA	ACAT MA		0.38958	1	0.892227	0.892227	ENSG00000155367	PPM1J	chr1	113252616	113258099	5484	-	GRCh37
16	90106169	ENSG00000222019	URAHP	pseudogene	AMD	ACAT_MA	ACAT MA		0.3896	1	0.892227	0.892227	ENSG00000222019	URAHP	chr16	90106169	90114181	8013	-	GRCh37
10	90692400	ENSG00000180139	ACTA2-AS1	gene	AMD	ACAT_MA	ACAT MA		0.389731	1	0.892421	0.892421	ENSG00000180139	ACTA2-AS1	chr10	90692400	90700368	7969	+	GRCh37
4	147096837	ENSG00000164167	LSM6	gene	AMD	ACAT_MA	ACAT MA		0.389804	1	0.892467	0.892467	ENSG00000164167	LSM6	chr4	147096837	147121152	24316	+	GRCh37
3	129120164	ENSG00000172771	EFCAB12	gene	AMD	ACAT_MA	ACAT MA		0.389843	1	0.892467	0.892467	ENSG00000172771	EFCAB12	chr3	129120164	129147494	27331	-	GRCh37
22	18270415	ENSG00000243156	MICAL3	gene	AMD	ACAT_MA	ACAT MA		0.390006	1	0.89264	0.89264	ENSG00000243156	MICAL3	chr22	18270415	18507325	236911	-	GRCh37
11	103777914	ENSG00000170962	PDGFD	gene	AMD	ACAT_MA	ACAT MA		0.390011	1	0.89264	0.89264	ENSG00000170962	PDGFD	chr11	103777914	104035107	257194	-	GRCh37
11	116660083	ENSG00000110243	APOA5	gene	AMD	ACAT_MA	ACAT MA		0.390068	1	0.892664	0.892664	ENSG00000110243	APOA5	chr11	116660083	116663136	3054	-	GRCh37
19	39026157	ENSG00000268055	AC067969.2	gene	AMD	ACAT_MA	ACAT MA		0.390222	1	0.892856	0.892856	ENSG00000268055	AC067969.2	chr19	39026157	39027768	1612	-	GRCh37
12	133707161	ENSG00000256223	ZNF10	gene	AMD	ACAT_MA	ACAT MA		0.390289	1	0.892856	0.892856	ENSG00000256223	ZNF10	chr12	133707161	133736051	28891	+	GRCh37
10	42827314	ENSG00000215146	BX322639.1	pseudogene	AMD	ACAT_MA	ACAT MA		0.39029	1	0.892856	0.892856	ENSG00000215146	BX322639.1	chr10	42827314	42863422	36109	-	GRCh37
19	50194155	ENSG00000169169	CPT1C	gene	AMD	ACAT_MA	ACAT MA		0.390352	1	0.892892	0.892892	ENSG00000169169	CPT1C	chr19	50194155	50216988	22834	+	GRCh37
9	140342022	ENSG00000165802	NSMF	gene	AMD	ACAT_MA	ACAT MA		0.390435	1	0.892922	0.892922	ENSG00000165802	NSMF	chr9	140342022	140353786	11765	-	GRCh37
14	90742580	ENSG00000119720	NRDE2	gene	AMD	ACAT_MA	ACAT MA		0.390473	1	0.892922	0.892922	ENSG00000119720	NRDE2	chr14	90742580	90798481	55902	-	GRCh37
4	74861359	ENSG00000163735	CXCL5	gene	AMD	ACAT_MA	ACAT MA		0.390503	1	0.892922	0.892922	ENSG00000163735	CXCL5	chr4	74861359	74864496	3138	-	GRCh37
2	231773567	ENSG00000230385	AC012507.1	gene	AMD	ACAT_MA	ACAT MA		0.390604	1	0.892956	0.892956	ENSG00000230385	AC012507.1	chr2	231773567	231774817	1251	+	GRCh37
17	80787311	ENSG00000141579	ZNF750	gene	AMD	ACAT_MA	ACAT MA		0.390611	1	0.892956	0.892956	ENSG00000141579	ZNF750	chr17	80787311	80798454	11144	-	GRCh37
6	85399143	ENSG00000228290	TBX18-AS1	gene	AMD	ACAT_MA	ACAT MA		0.390809	1	0.893305	0.893305	ENSG00000228290	TBX18-AS1	chr6	85399143	85419252	20110	+	GRCh37
13	25875662	ENSG00000139496	NUP58	gene	AMD	ACAT_MA	ACAT MA		0.390992	1	0.89354	0.89354	ENSG00000139496	NUP58	chr13	25875662	25923938	48277	+	GRCh37
12	32845438	ENSG00000257643	AC084824.2	pseudogene	AMD	ACAT_MA	ACAT MA		0.391004	1	0.89354	0.89354	ENSG00000257643	AC084824.2	chr12	32845438	32845782	345	-	GRCh37
3	179512746	ENSG00000114757	PEX5L	gene	AMD	ACAT_MA	ACAT MA		0.391172	1	0.893816	0.893816	ENSG00000114757	PEX5L	chr3	179512746	179754841	242096	-	GRCh37
3	124801480	ENSG00000221955	SLC12A8	gene	AMD	ACAT_MA	ACAT MA		0.391283	1	0.89383	0.89383	ENSG00000221955	SLC12A8	chr3	124801480	124998021	196542	-	GRCh37
2	176987088	ENSG00000128709	HOXD9	gene	AMD	ACAT_MA	ACAT MA		0.391306	1	0.89383	0.89383	ENSG00000128709	HOXD9	chr2	176987088	176989853	2766	+	GRCh37
17	27941774	ENSG00000167549	CORO6	gene	AMD	ACAT_MA	ACAT MA		0.391341	1	0.89383	0.89383	ENSG00000167549	CORO6	chr17	27941774	27949925	8152	-	GRCh37
11	17414432	ENSG00000006071	ABCC8	gene	AMD	ACAT_MA	ACAT MA		0.391408	1	0.89383	0.89383	ENSG00000006071	ABCC8	chr11	17414432	17498449	84018	-	GRCh37
22	26043228	ENSG00000224003	YES1P1	pseudogene	AMD	ACAT_MA	ACAT MA		0.391408	1	0.89383	0.89383	ENSG00000224003	YES1P1	chr22	26043228	26045199	1972	+	GRCh37
15	23004684	ENSG00000140157	NIPA2	gene	AMD	ACAT_MA	ACAT MA		0.391483	1	0.893895	0.893895	ENSG00000140157	NIPA2	chr15	23004684	23034427	29744	-	GRCh37
3	172468472	ENSG00000114346	ECT2	gene	AMD	ACAT_MA	ACAT MA		0.391679	1	0.894223	0.894223	ENSG00000114346	ECT2	chr3	172468472	172539264	70793	+	GRCh37
5	79703832	ENSG00000039319	ZFYVE16	gene	AMD	ACAT_MA	ACAT MA		0.391719	1	0.894223	0.894223	ENSG00000039319	ZFYVE16	chr5	79703832	79775169	71338	+	GRCh37
2	218664514	ENSG00000256309	AC009469.1	pseudogene	AMD	ACAT_MA	ACAT MA		0.39184	1	0.894393	0.894393	ENSG00000256309	AC009469.1	chr2	218664514	218665979	1466	-	GRCh37
3	179058110	ENSG00000260743	AC007823.1	lincRNA_gene	AMD	ACAT_MA	ACAT MA		0.391887	1	0.894394	0.894394	ENSG00000260743	AC007823.1	chr3	179058110	179059675	1566	+	GRCh37
8	6475996	ENSG00000249898	CTD-2541M15.1	gene	AMD	ACAT_MA	ACAT MA		0.391977	1	0.894496	0.894496	ENSG00000249898	CTD-2541M15.1	chr8	6475996	6565730	89735	-	GRCh37
12	11200931	ENSG00000256019	AC018630.1	pseudogene	AMD	ACAT_MA	ACAT MA		0.392043	1	0.89454	0.89454	ENSG00000256019	AC018630.1	chr12	11200931	11201855	925	-	GRCh37
2	198570087	ENSG00000247626	MARS2	gene	AMD	ACAT_MA	ACAT MA		0.392093	1	0.894549	0.894549	ENSG00000247626	MARS2	chr2	198570087	198573113	3027	+	GRCh37
18	24034874	ENSG00000134504	KCTD1	gene	AMD	ACAT_MA	ACAT MA		0.392189	1	0.894662	0.894662	ENSG00000134504	KCTD1	chr18	24034874	24237365	202492	-	GRCh37
11	134248398	ENSG00000109956	B3GAT1	gene	AMD	ACAT_MA	ACAT MA		0.392236	1	0.894664	0.894664	ENSG00000109956	B3GAT1	chr11	134248398	134281812	33415	-	GRCh37
14	55738021	ENSG00000178974	FBXO34	gene	AMD	ACAT_MA	ACAT MA		0.392358	1	0.894787	0.894787	ENSG00000178974	FBXO34	chr14	55738021	55828636	90616	+	GRCh37
1	113454469	ENSG00000155380	SLC16A1	gene	AMD	ACAT_MA	ACAT MA		0.392382	1	0.894787	0.894787	ENSG00000155380	SLC16A1	chr1	113454469	113499635	45167	-	GRCh37
2	38814	ENSG00000184731	FAM110C	gene	AMD	ACAT_MA	ACAT MA		0.392658	1	0.895311	0.895311	ENSG00000184731	FAM110C	chr2	38814	46870	8057	-	GRCh37
12	100422233	ENSG00000111647	UHRF1BP1L	gene	AMD	ACAT_MA	ACAT MA		0.392805	1	0.895472	0.895472	ENSG00000111647	UHRF1BP1L	chr12	100422233	100536626	114394	-	GRCh37
11	112035920	ENSG00000254638	RP11-356J5.4	gene	AMD	ACAT_MA	ACAT MA		0.392843	1	0.895472	0.895472	ENSG00000254638	RP11-356J5.4	chr11	112035920	112043329	7410	-	GRCh37
1	248285234	ENSG00000177233	OR2M1P	pseudogene	AMD	ACAT_MA	ACAT MA		0.392877	1	0.895472	0.895472	ENSG00000177233	OR2M1P	chr1	248285234	248286184	951	+	GRCh37
11	74660292	ENSG00000118363	SPCS2	gene	AMD	ACAT_MA	ACAT MA		0.392914	1	0.895472	0.895472	ENSG00000118363	SPCS2	chr11	74660292	74690076	29785	+	GRCh37
12	6930711	ENSG00000250510	GPR162	gene	AMD	ACAT_MA	ACAT MA		0.393005	1	0.895534	0.895534	ENSG00000250510	GPR162	chr12	6930711	6939136	8426	+	GRCh37
3	49158547	ENSG00000172037	LAMB2	gene	AMD	ACAT_MA	ACAT MA		0.393085	1	0.895534	0.895534	ENSG00000172037	LAMB2	chr3	49158547	49170551	12005	-	GRCh37
11	64014411	ENSG00000257086	AP001453.3	lincRNA_gene	AMD	ACAT_MA	ACAT MA		0.393174	1	0.895534	0.895534	ENSG00000257086	AP001453.3	chr11	64014411	64016966	2556	-	GRCh37
11	5602107	ENSG00000187747	OR52B6	gene	AMD	ACAT_MA	ACAT MA		0.393196	1	0.895534	0.895534	ENSG00000187747	OR52B6	chr11	5602107	5603114	1008	+	GRCh37
11	27352374	ENSG00000109881	CCDC34	gene	AMD	ACAT_MA	ACAT MA		0.393251	1	0.895534	0.895534	ENSG00000109881	CCDC34	chr11	27352374	27385415	33042	-	GRCh37
8	145202919	ENSG00000179832	MROH1	gene	AMD	ACAT_MA	ACAT MA		0.393255	1	0.895534	0.895534	ENSG00000179832	MROH1	chr8	145202919	145316843	113925	+	GRCh37
12	120971283	ENSG00000022840	RNF10	gene	AMD	ACAT_MA	ACAT MA		0.393265	1	0.895534	0.895534	ENSG00000022840	RNF10	chr12	120971283	121015397	44115	+	GRCh37
20	57226490	ENSG00000254995	STX16-NPEPL1	gene	AMD	ACAT_MA	ACAT MA		0.393434	1	0.895813	0.895813	ENSG00000254995	STX16-NPEPL1	chr20	57226490	57290466	63977	+	GRCh37
12	6982733	ENSG00000010626	LRRC23	gene	AMD	ACAT_MA	ACAT MA		0.393532	1	0.89593	0.89593	ENSG00000010626	LRRC23	chr12	6982733	7023407	40675	+	GRCh37
21	37802658	ENSG00000230479	AP000695.1	gene	AMD	ACAT_MA	ACAT MA		0.393586	1	0.895949	0.895949	ENSG00000230479	AP000695.1	chr21	37802658	37853368	50711	+	GRCh37
7	101206059	ENSG00000233123	LINC01007	lincRNA_gene	AMD	ACAT_MA	ACAT MA		0.39365	1	0.895988	0.895988	ENSG00000233123	LINC01007	chr7	101206059	101212286	6228	-	GRCh37
9	14611069	ENSG00000175893	ZDHHC21	gene	AMD	ACAT_MA	ACAT MA		0.393751	1	0.896043	0.896043	ENSG00000175893	ZDHHC21	chr9	14611069	14693469	82401	-	GRCh37
19	41098789	ENSG00000090006	LTBP4	gene	AMD	ACAT_MA	ACAT MA		0.393766	1	0.896043	0.896043	ENSG00000090006	LTBP4	chr19	41098789	41135725	36937	+	GRCh37
17	4801069	ENSG00000108556	CHRNE	gene	AMD	ACAT_MA	ACAT MA		0.393826	1	0.896046	0.896046	ENSG00000108556	CHRNE	chr17	4801069	4806369	5301	-	GRCh37
1	45249257	ENSG00000142959	BEST4	gene	AMD	ACAT_MA	ACAT MA		0.39386	1	0.896046	0.896046	ENSG00000142959	BEST4	chr1	45249257	45253377	4121	-	GRCh37
9	69381812	ENSG00000172014	ANKRD20A4	gene	AMD	ACAT_MA	ACAT MA		0.394027	1	0.896278	0.896278	ENSG00000172014	ANKRD20A4	chr9	69381812	69425560	43749	+	GRCh37
17	40819932	ENSG00000068137	PLEKHH3	gene	AMD	ACAT_MA	ACAT MA		0.394055	1	0.896278	0.896278	ENSG00000068137	PLEKHH3	chr17	40819932	40829048	9117	-	GRCh37
1	2160134	ENSG00000157933	SKI	gene	AMD	ACAT_MA	ACAT MA		0.394109	1	0.89629	0.89629	ENSG00000157933	SKI	chr1	2160134	2241558	81425	+	GRCh37
2	279558	ENSG00000189292	ALKAL2	gene	AMD	ACAT_MA	ACAT MA		0.394153	1	0.89629	0.89629	ENSG00000189292	ALKAL2	chr2	279558	288851	9294	-	GRCh37
4	178351924	ENSG00000038002	AGA	gene	AMD	ACAT_MA	ACAT MA		0.394403	1	0.896753	0.896753	ENSG00000038002	AGA	chr4	178351924	178363657	11734	-	GRCh37
3	177159709	ENSG00000228221	LINC00578	lincRNA_gene	AMD	ACAT_MA	ACAT MA		0.394461	1	0.89678	0.89678	ENSG00000228221	LINC00578	chr3	177159709	177470093	310385	+	GRCh37
11	124958377	ENSG00000203306	AP001007.1	pseudogene	AMD	ACAT_MA	ACAT MA		0.394534	1	0.896841	0.896841	ENSG00000203306	AP001007.1	chr11	124958377	124960411	2035	+	GRCh37
14	103589779	ENSG00000185215	TNFAIP2	gene	AMD	ACAT_MA	ACAT MA		0.394796	1	0.8971	0.8971	ENSG00000185215	TNFAIP2	chr14	103589779	103603776	13998	+	GRCh37
1	159568088	ENSG00000158731	OR10J6P	pseudogene	AMD	ACAT_MA	ACAT MA		0.394828	1	0.8971	0.8971	ENSG00000158731	OR10J6P	chr1	159568088	159569017	930	+	GRCh37
13	44482850	ENSG00000233725	LINC00284	lincRNA_gene	AMD	ACAT_MA	ACAT MA		0.394873	1	0.8971	0.8971	ENSG00000233725	LINC00284	chr13	44482850	44604597	121748	+	GRCh37
22	19010569	ENSG00000273164	DGCR10	gene	AMD	ACAT_MA	ACAT MA		0.394876	1	0.8971	0.8971	ENSG00000273164	DGCR10	chr22	19010569	19011063	495	+	GRCh37
22	32755893	ENSG00000205853	RFPL3S	gene	AMD	ACAT_MA	ACAT MA		0.394885	1	0.8971	0.8971	ENSG00000205853	RFPL3S	chr22	32755893	32778039	22147	-	GRCh37
10	95841707	ENSG00000232913	PLCE1-AS2	gene	AMD	ACAT_MA	ACAT MA		0.394926	1	0.8971	0.8971	ENSG00000232913	PLCE1-AS2	chr10	95841707	95868571	26865	-	GRCh37
7	26591441	ENSG00000233760	AC004947.1	lincRNA_gene	AMD	ACAT_MA	ACAT MA		0.395065	1	0.8971	0.8971	ENSG00000233760	AC004947.1	chr7	26591441	26596819	5379	+	GRCh37
14	24787555	ENSG00000129467	ADCY4	gene	AMD	ACAT_MA	ACAT MA		0.39513	1	0.8971	0.8971	ENSG00000129467	ADCY4	chr14	24787555	24804299	16745	-	GRCh37
12	89919431	ENSG00000270344	RP11-734K2.4	gene	AMD	ACAT_MA	ACAT MA		0.395139	1	0.8971	0.8971	ENSG00000270344	RP11-734K2.4	chr12	89919431	89934079	14649	+	GRCh37
1	228270361	ENSG00000143761	ARF1	gene	AMD	ACAT_MA	ACAT MA		0.395142	1	0.8971	0.8971	ENSG00000143761	ARF1	chr1	228270361	228286912	16552	+	GRCh37
17	19118928	ENSG00000072134	EPN2	gene	AMD	ACAT_MA	ACAT MA		0.395158	1	0.8971	0.8971	ENSG00000072134	EPN2	chr17	19118928	19240028	121101	+	GRCh37
14	39734488	ENSG00000150527	CTAGE5	gene	AMD	ACAT_MA	ACAT MA		0.39521	1	0.897114	0.897114	ENSG00000150527	CTAGE5	chr14	39734488	39856156	121669	+	GRCh37
6	10743557	ENSG00000272097	RP11-421M1.8	lincRNA_gene	AMD	ACAT_MA	ACAT MA		0.395303	1	0.89722	0.89722	ENSG00000272097	RP11-421M1.8	chr6	10743557	10747896	4340	-	GRCh37
16	67261006	ENSG00000168701	TMEM208	gene	AMD	ACAT_MA	ACAT MA		0.395446	1	0.897439	0.897439	ENSG00000168701	TMEM208	chr16	67261006	67263181	2176	+	GRCh37
1	209959036	ENSG00000117595	IRF6	gene	AMD	ACAT_MA	ACAT MA		0.395621	1	0.897656	0.897656	ENSG00000117595	IRF6	chr1	209959036	209979465	20430	-	GRCh37
7	131178723	ENSG00000273489	AC008264.2	gene	AMD	ACAT_MA	ACAT MA		0.395635	1	0.897656	0.897656	ENSG00000273489	AC008264.2	chr7	131178723	131182453	3731	-	GRCh37
3	149656784	ENSG00000239351	NPM1P29	pseudogene	AMD	ACAT_MA	ACAT MA		0.395893	1	0.898096	0.898096	ENSG00000239351	NPM1P29	chr3	149656784	149657586	803	-	GRCh37
12	101111304	ENSG00000151572	ANO4	gene	AMD	ACAT_MA	ACAT MA		0.395963	1	0.898096	0.898096	ENSG00000151572	ANO4	chr12	101111304	101522419	411116	+	GRCh37
17	47006678	ENSG00000159210	SNF8	gene	AMD	ACAT_MA	ACAT MA		0.396012	1	0.898096	0.898096	ENSG00000159210	SNF8	chr17	47006678	47022479	15802	-	GRCh37
6	42749765	ENSG00000112624	BICRAL	gene	AMD	ACAT_MA	ACAT MA		0.396014	1	0.898096	0.898096	ENSG00000112624	BICRAL	chr6	42749765	42836298	86534	+	GRCh37
14	31760994	ENSG00000129493	HEATR5A	gene	AMD	ACAT_MA	ACAT MA		0.396188	1	0.898385	0.898385	ENSG00000129493	HEATR5A	chr14	31760994	31889788	128795	-	GRCh37
2	28615315	ENSG00000075426	FOSL2	gene	AMD	ACAT_MA	ACAT MA		0.396405	1	0.898722	0.898722	ENSG00000075426	FOSL2	chr2	28615315	28640179	24865	+	GRCh37
9	88835180	ENSG00000187753	C9orf153	gene	AMD	ACAT_MA	ACAT MA		0.396429	1	0.898722	0.898722	ENSG00000187753	C9orf153	chr9	88835180	88874572	39393	-	GRCh37
17	74000583	ENSG00000167880	EVPL	gene	AMD	ACAT_MA	ACAT MA		0.39655	1	0.898863	0.898863	ENSG00000167880	EVPL	chr17	74000583	74023533	22951	-	GRCh37
9	104122699	ENSG00000136881	BAAT	gene	AMD	ACAT_MA	ACAT MA		0.396584	1	0.898863	0.898863	ENSG00000136881	BAAT	chr9	104122699	104145801	23103	-	GRCh37
11	73583712	ENSG00000181924	COA4	gene	AMD	ACAT_MA	ACAT MA		0.396737	1	0.899104	0.899104	ENSG00000181924	COA4	chr11	73583712	73588033	4322	-	GRCh37
19	40028890	ENSG00000176396	EID2	gene	AMD	ACAT_MA	ACAT MA		0.396948	1	0.899266	0.899266	ENSG00000176396	EID2	chr19	40028890	40030870	1981	-	GRCh37
17	30366993	ENSG00000266777	AC090616.6	pseudogene	AMD	ACAT_MA	ACAT MA		0.39696	1	0.899266	0.899266	ENSG00000266777	AC090616.6	chr17	30366993	30369847	2855	+	GRCh37
1	28296855	ENSG00000158161	EYA3	gene	AMD	ACAT_MA	ACAT MA		0.396975	1	0.899266	0.899266	ENSG00000158161	EYA3	chr1	28296855	28415207	118353	-	GRCh37
4	2743375	ENSG00000168884	TNIP2	gene	AMD	ACAT_MA	ACAT MA		0.396995	1	0.899266	0.899266	ENSG00000168884	TNIP2	chr4	2743375	2758103	14729	-	GRCh37
10	75532049	ENSG00000196968	FUT11	gene	AMD	ACAT_MA	ACAT MA		0.3972	1	0.899626	0.899626	ENSG00000196968	FUT11	chr10	75532049	75540009	7961	+	GRCh37
2	39325290	ENSG00000225900	HSPE1P13	pseudogene	AMD	ACAT_MA	ACAT MA		0.397324	1	0.899651	0.899651	ENSG00000225900	HSPE1P13	chr2	39325290	39325586	297	-	GRCh37
3	10801169	ENSG00000226567	LINC00606	lincRNA_gene	AMD	ACAT_MA	ACAT MA		0.39736	1	0.899651	0.899651	ENSG00000226567	LINC00606	chr3	10801169	10805877	4709	-	GRCh37
15	65950384	ENSG00000174485	DENND4A	gene	AMD	ACAT_MA	ACAT MA		0.39736	1	0.899651	0.899651	ENSG00000174485	DENND4A	chr15	65950384	66084631	134248	-	GRCh37
14	35514113	ENSG00000151327	FAM177A1	gene	AMD	ACAT_MA	ACAT MA		0.397424	1	0.899651	0.899651	ENSG00000151327	FAM177A1	chr14	35514113	35582336	68224	+	GRCh37
22	29723669	ENSG00000100280	AP1B1	gene	AMD	ACAT_MA	ACAT MA		0.397476	1	0.899651	0.899651	ENSG00000100280	AP1B1	chr22	29723669	29819168	95500	-	GRCh37
9	5096666	ENSG00000224083	MTCO1P11	pseudogene	AMD	ACAT_MA	ACAT MA		0.39749	1	0.899651	0.899651	ENSG00000224083	MTCO1P11	chr9	5096666	5098193	1528	+	GRCh37
19	1597171	ENSG00000127540	UQCR11	gene	AMD	ACAT_MA	ACAT MA		0.397732	1	0.900059	0.900059	ENSG00000127540	UQCR11	chr19	1597171	1605480	8310	-	GRCh37
21	33640530	ENSG00000159055	MIS18A	gene	AMD	ACAT_MA	ACAT MA		0.397763	1	0.900059	0.900059	ENSG00000159055	MIS18A	chr21	33640530	33651380	10851	-	GRCh37
1	39303870	ENSG00000116954	RRAGC	gene	AMD	ACAT_MA	ACAT MA		0.397891	1	0.900158	0.900158	ENSG00000116954	RRAGC	chr1	39303870	39325495	21626	-	GRCh37
2	74229840	ENSG00000187605	TET3	gene	AMD	ACAT_MA	ACAT MA		0.3979	1	0.900158	0.900158	ENSG00000187605	TET3	chr2	74229840	74335303	105464	+	GRCh37
10	51287081	ENSG00000225784	RP11-592B15.4	pseudogene	AMD	ACAT_MA	ACAT MA		0.398127	1	0.900468	0.900468	ENSG00000225784	RP11-592B15.4	chr10	51287081	51371070	83990	-	GRCh37
10	45466429	ENSG00000165507	C10orf10	gene	AMD	ACAT_MA	ACAT MA		0.39813	1	0.900468	0.900468	ENSG00000165507	C10orf10	chr10	45466429	45474258	7830	-	GRCh37
20	60697517	ENSG00000149657	LSM14B	gene	AMD	ACAT_MA	ACAT MA		0.398245	1	0.900513	0.900513	ENSG00000149657	LSM14B	chr20	60697517	60710434	12918	+	GRCh37
3	181138846	ENSG00000241231	RP11-275H4.1	lincRNA_gene	AMD	ACAT_MA	ACAT MA		0.398308	1	0.900513	0.900513	ENSG00000241231	RP11-275H4.1	chr3	181138846	181160274	21429	-	GRCh37
17	79277571	ENSG00000185168	LINC00482	lincRNA_gene	AMD	ACAT_MA	ACAT MA		0.398312	1	0.900513	0.900513	ENSG00000185168	LINC00482	chr17	79277571	79283048	5478	-	GRCh37
10	76854192	ENSG00000079393	DUSP13	gene	AMD	ACAT_MA	ACAT MA		0.398336	1	0.900513	0.900513	ENSG00000079393	DUSP13	chr10	76854192	76868979	14788	-	GRCh37
2	55861400	ENSG00000138035	PNPT1	gene	AMD	ACAT_MA	ACAT MA		0.398559	1	0.900687	0.900687	ENSG00000138035	PNPT1	chr2	55861400	55921045	59646	-	GRCh37
1	215740735	ENSG00000136636	KCTD3	gene	AMD	ACAT_MA	ACAT MA		0.398576	1	0.900687	0.900687	ENSG00000136636	KCTD3	chr1	215740735	215795149	54415	+	GRCh37
9	138594031	ENSG00000107147	KCNT1	gene	AMD	ACAT_MA	ACAT MA		0.398609	1	0.900687	0.900687	ENSG00000107147	KCNT1	chr9	138594031	138684992	90962	+	GRCh37
7	38402465	ENSG00000233306	TRGV2	V_gene_segment	AMD	ACAT_MA	ACAT MA		0.398653	1	0.900687	0.900687	ENSG00000233306	TRGV2	chr7	38402465	38403119	655	-	GRCh37
5	68790040	ENSG00000253203	GUSBP3	pseudogene	AMD	ACAT_MA	ACAT MA		0.39869	1	0.900687	0.900687	ENSG00000253203	GUSBP3	chr5	68790040	69006341	216302	-	GRCh37
3	155093369	ENSG00000114805	PLCH1	gene	AMD	ACAT_MA	ACAT MA		0.398692	1	0.900687	0.900687	ENSG00000114805	PLCH1	chr3	155093369	155462856	369488	-	GRCh37
17	48211104	ENSG00000108819	PPP1R9B	gene	AMD	ACAT_MA	ACAT MA		0.398855	1	0.900754	0.900754	ENSG00000108819	PPP1R9B	chr17	48211104	48227991	16888	-	GRCh37
17	7905912	ENSG00000132518	GUCY2D	gene	AMD	ACAT_MA	ACAT MA		0.398861	1	0.900754	0.900754	ENSG00000132518	GUCY2D	chr17	7905912	7923657	17746	+	GRCh37
12	56078352	ENSG00000135424	ITGA7	gene	AMD	ACAT_MA	ACAT MA		0.398888	1	0.900754	0.900754	ENSG00000135424	ITGA7	chr12	56078352	56109827	31476	-	GRCh37
5	53751445	ENSG00000169271	HSPB3	gene	AMD	ACAT_MA	ACAT MA		0.398919	1	0.900754	0.900754	ENSG00000169271	HSPB3	chr5	53751445	53752207	763	+	GRCh37
17	15603006	ENSG00000255104	ZNF286A	gene	AMD	ACAT_MA	ACAT MA		0.399012	1	0.900754	0.900754	ENSG00000255104	ZNF286A	chr17	15603006	15648092	45087	+	GRCh37
2	233207826	ENSG00000251485	AC068134.3	pseudogene	AMD	ACAT_MA	ACAT MA		0.399013	1	0.900754	0.900754	ENSG00000251485	AC068134.3	chr2	233207826	233208613	788	+	GRCh37
1	211431719	ENSG00000117625	RCOR3	gene	AMD	ACAT_MA	ACAT MA		0.399047	1	0.900754	0.900754	ENSG00000117625	RCOR3	chr1	211431719	211489727	58009	+	GRCh37
6	117996665	ENSG00000153989	NUS1	gene	AMD	ACAT_MA	ACAT MA		0.399149	1	0.90085	0.90085	ENSG00000153989	NUS1	chr6	117996665	118031803	35139	+	GRCh37
7	6713376	ENSG00000198580	AC073343.1	gene	AMD	ACAT_MA	ACAT MA		0.399226	1	0.90085	0.90085	ENSG00000198580	AC073343.1	chr7	6713376	6715991	2616	+	GRCh37
1	121138614	ENSG00000227082	CH17-437K3.1	lincRNA_gene	AMD	ACAT_MA	ACAT MA		0.399265	1	0.90085	0.90085	ENSG00000227082	CH17-437K3.1	chr1	121138614	121204983	66370	+	GRCh37
20	47240790	ENSG00000124126	PREX1	gene	AMD	ACAT_MA	ACAT MA		0.399276	1	0.90085	0.90085	ENSG00000124126	PREX1	chr20	47240790	47444420	203631	-	GRCh37
15	59060271	ENSG00000245975	AC090515.2	lincRNA_gene	AMD	ACAT_MA	ACAT MA		0.399342	1	0.900892	0.900892	ENSG00000245975	AC090515.2	chr15	59060271	59063173	2903	-	GRCh37
7	121513143	ENSG00000106278	PTPRZ1	gene	AMD	ACAT_MA	ACAT MA		0.399482	1	0.901043	0.901043	ENSG00000106278	PTPRZ1	chr7	121513143	121702090	188948	+	GRCh37
6	84569362	ENSG00000065615	CYB5R4	gene	AMD	ACAT_MA	ACAT MA		0.39957	1	0.901043	0.901043	ENSG00000065615	CYB5R4	chr6	84569362	84677143	107782	+	GRCh37
4	75230860	ENSG00000124882	EREG	gene	AMD	ACAT_MA	ACAT MA		0.399589	1	0.901043	0.901043	ENSG00000124882	EREG	chr4	75230860	75254468	23609	+	GRCh37
16	29874914	ENSG00000214725	CDIPT-AS1	gene	AMD	ACAT_MA	ACAT MA		0.399599	1	0.901043	0.901043	ENSG00000214725	CDIPT-AS1	chr16	29874914	29879371	4458	+	GRCh37
9	35812957	ENSG00000137133	HINT2	gene	AMD	ACAT_MA	ACAT MA		0.399647	1	0.901043	0.901043	ENSG00000137133	HINT2	chr9	35812957	35815351	2395	-	GRCh37
9	21420233	ENSG00000237691	IFNWP2	pseudogene	AMD	ACAT_MA	ACAT MA		0.399688	1	0.901043	0.901043	ENSG00000237691	IFNWP2	chr9	21420233	21420812	580	+	GRCh37
3	1134260	ENSG00000134115	CNTN6	gene	AMD	ACAT_MA	ACAT MA		0.399763	1	0.901108	0.901108	ENSG00000134115	CNTN6	chr3	1134260	1445901	311642	+	GRCh37
17	60776605	ENSG00000265702	AC005821.1	gene	AMD	ACAT_MA	ACAT MA		0.399871	1	0.901175	0.901175	ENSG00000265702	AC005821.1	chr17	60776605	60815283	38679	+	GRCh37
8	97384093	ENSG00000253105	AP003548.1	lincRNA_gene	AMD	ACAT_MA	ACAT MA		0.39989	1	0.901175	0.901175	ENSG00000253105	AP003548.1	chr8	97384093	97399666	15574	-	GRCh37
4	187111913	ENSG00000269302	AC110771.1	gene	AMD	ACAT_MA	ACAT MA		0.399932	1	0.901175	0.901175	ENSG00000269302	AC110771.1	chr4	187111913	187112626	714	-	GRCh37
17	45600308	ENSG00000141279	NPEPPS	gene	AMD	ACAT_MA	ACAT MA		0.400103	1	0.901284	0.901284	ENSG00000141279	NPEPPS	chr17	45600308	45700642	100335	+	GRCh37
12	96390299	ENSG00000257878	AC007298.2	gene	AMD	ACAT_MA	ACAT MA		0.400127	1	0.901284	0.901284	ENSG00000257878	AC007298.2	chr12	96390299	96405267	14969	+	GRCh37
2	105471969	ENSG00000198914	POU3F3	gene	AMD	ACAT_MA	ACAT MA		0.400169	1	0.901284	0.901284	ENSG00000198914	POU3F3	chr2	105471969	105476929	4961	+	GRCh37
2	223431624	ENSG00000261428	AC097461.1	gene	AMD	ACAT_MA	ACAT MA		0.400208	1	0.901284	0.901284	ENSG00000261428	AC097461.1	chr2	223431624	223434438	2815	-	GRCh37
19	36936021	ENSG00000186017	ZNF566	gene	AMD	ACAT_MA	ACAT MA		0.400237	1	0.901284	0.901284	ENSG00000186017	ZNF566	chr19	36936021	36980804	44784	-	GRCh37
19	2819872	ENSG00000172006	ZNF554	gene	AMD	ACAT_MA	ACAT MA		0.40026	1	0.901284	0.901284	ENSG00000172006	ZNF554	chr19	2819872	2835771	15900	+	GRCh37
10	3108525	ENSG00000067057	PFKP	gene	AMD	ACAT_MA	ACAT MA		0.400363	1	0.901411	0.901411	ENSG00000067057	PFKP	chr10	3108525	3179904	71380	+	GRCh37
9	86553226	ENSG00000165118	C9orf64	gene	AMD	ACAT_MA	ACAT MA		0.400437	1	0.901471	0.901471	ENSG00000165118	C9orf64	chr9	86553226	86571901	18676	-	GRCh37
6	15244154	ENSG00000271888	RP11-560J1.2	lincRNA_gene	AMD	ACAT_MA	ACAT MA		0.400534	1	0.901587	0.901587	ENSG00000271888	RP11-560J1.2	chr6	15244154	15245231	1078	-	GRCh37
22	25844072	ENSG00000100058	CRYBB2P1	pseudogene	AMD	ACAT_MA	ACAT MA		0.40072	1	0.901899	0.901899	ENSG00000100058	CRYBB2P1	chr22	25844072	25916821	72750	+	GRCh37
7	6703605	ENSG00000228010	AC073343.13	gene	AMD	ACAT_MA	ACAT MA		0.400828	1	0.902037	0.902037	ENSG00000228010	AC073343.13	chr7	6703605	6748532	44928	+	GRCh37
13	102104966	ENSG00000198542	ITGBL1	gene	AMD	ACAT_MA	ACAT MA		0.401025	1	0.902364	0.902364	ENSG00000198542	ITGBL1	chr13	102104966	102375456	270491	+	GRCh37
1	110254864	ENSG00000134201	GSTM5	gene	AMD	ACAT_MA	ACAT MA		0.401134	1	0.902364	0.902364	ENSG00000134201	GSTM5	chr1	110254864	110318050	63187	+	GRCh37
9	4490444	ENSG00000106688	SLC1A1	gene	AMD	ACAT_MA	ACAT MA		0.401155	1	0.902364	0.902364	ENSG00000106688	SLC1A1	chr9	4490444	4587469	97026	+	GRCh37
10	52499078	ENSG00000204147	ASAH2B	gene	AMD	ACAT_MA	ACAT MA		0.40116	1	0.902364	0.902364	ENSG00000204147	ASAH2B	chr10	52499078	52576255	77178	+	GRCh37
16	779753	ENSG00000103245	NARFL	gene	AMD	ACAT_MA	ACAT MA		0.401325	1	0.902631	0.902631	ENSG00000103245	NARFL	chr16	779753	791329	11577	-	GRCh37
1	155107820	ENSG00000169241	SLC50A1	gene	AMD	ACAT_MA	ACAT MA		0.401533	1	0.90289	0.90289	ENSG00000169241	SLC50A1	chr1	155107820	155111329	3510	+	GRCh37
10	133918175	ENSG00000188385	JAKMIP3	gene	AMD	ACAT_MA	ACAT MA		0.401538	1	0.90289	0.90289	ENSG00000188385	JAKMIP3	chr10	133918175	133998313	80139	+	GRCh37
8	144989321	ENSG00000178209	PLEC	gene	AMD	ACAT_MA	ACAT MA		0.401659	1	0.90289	0.90289	ENSG00000178209	PLEC	chr8	144989321	145050902	61582	-	GRCh37
7	63505821	ENSG00000214652	ZNF727	pseudogene	AMD	ACAT_MA	ACAT MA		0.401737	1	0.90289	0.90289	ENSG00000214652	ZNF727	chr7	63505821	63545179	39359	+	GRCh37
20	54572496	ENSG00000054803	CBLN4	gene	AMD	ACAT_MA	ACAT MA		0.401788	1	0.90289	0.90289	ENSG00000054803	CBLN4	chr20	54572496	54580528	8033	-	GRCh37
2	75273590	ENSG00000115353	TACR1	gene	AMD	ACAT_MA	ACAT MA		0.40202	1	0.90289	0.90289	ENSG00000115353	TACR1	chr2	75273590	75426826	153237	-	GRCh37
17	43580626	ENSG00000131484	RP11-798G7.5	gene	AMD	ACAT_MA	ACAT MA		0.402032	1	0.90289	0.90289	ENSG00000131484	RP11-798G7.5	chr17	43580626	43612076	31451	+	GRCh37
17	73034958	ENSG00000167863	ATP5H	gene	AMD	ACAT_MA	ACAT MA		0.402104	1	0.90289	0.90289	ENSG00000167863	ATP5H	chr17	73034958	73043080	8123	-	GRCh37
5	68266266	ENSG00000249352	7SK	lincRNA_gene	AMD	ACAT_MA	ACAT MA		0.402127	1	0.90289	0.90289	ENSG00000249352	7SK	chr5	68266266	68325992	59727	-	GRCh37
12	49329506	ENSG00000134287	ARF3	gene	AMD	ACAT_MA	ACAT MA		0.402225	1	0.90289	0.90289	ENSG00000134287	ARF3	chr12	49329506	49351334	21829	-	GRCh37
18	12947132	ENSG00000085415	SEH1L	gene	AMD	ACAT_MA	ACAT MA		0.402281	1	0.90289	0.90289	ENSG00000085415	SEH1L	chr18	12947132	12987535	40404	+	GRCh37
4	41222091	ENSG00000251173	UCHL1-AS1	gene	AMD	ACAT_MA	ACAT MA		0.402366	1	0.90289	0.90289	ENSG00000251173	UCHL1-AS1	chr4	41222091	41258744	36654	-	GRCh37
6	111408781	ENSG00000112394	SLC16A10	gene	AMD	ACAT_MA	ACAT MA		0.402396	1	0.90289	0.90289	ENSG00000112394	SLC16A10	chr6	111408781	111552397	143617	+	GRCh37
2	139259371	ENSG00000144228	SPOPL	gene	AMD	ACAT_MA	ACAT MA		0.402405	1	0.90289	0.90289	ENSG00000144228	SPOPL	chr2	139259371	139331117	71747	+	GRCh37
5	147266675	ENSG00000251320	AC011352.3	gene	AMD	ACAT_MA	ACAT MA		0.402433	1	0.90289	0.90289	ENSG00000251320	AC011352.3	chr5	147266675	147267267	593	+	GRCh37
1	161576081	ENSG00000225217	HSPA7	pseudogene	AMD	ACAT_MA	ACAT MA		0.402469	1	0.90289	0.90289	ENSG00000225217	HSPA7	chr1	161576081	161578007	1927	+	GRCh37
4	84398677	ENSG00000213608	SLC25A14P1	pseudogene	AMD	ACAT_MA	ACAT MA		0.402476	1	0.90289	0.90289	ENSG00000213608	SLC25A14P1	chr4	84398677	84399577	901	+	GRCh37
7	107663993	ENSG00000091128	LAMB4	gene	AMD	ACAT_MA	ACAT MA		0.402494	1	0.90289	0.90289	ENSG00000091128	LAMB4	chr7	107663993	107770801	106809	-	GRCh37
8	65492814	ENSG00000180828	BHLHE22	gene	AMD	ACAT_MA	ACAT MA		0.402549	1	0.90289	0.90289	ENSG00000180828	BHLHE22	chr8	65492814	65496181	3368	+	GRCh37
3	3742498	ENSG00000144455	SUMF1	gene	AMD	ACAT_MA	ACAT MA		0.402603	1	0.90289	0.90289	ENSG00000144455	SUMF1	chr3	3742498	4508965	766468	-	GRCh37
9	101705461	ENSG00000204291	COL15A1	gene	AMD	ACAT_MA	ACAT MA		0.402605	1	0.90289	0.90289	ENSG00000204291	COL15A1	chr9	101705461	101833069	127609	+	GRCh37
14	104394799	ENSG00000156414	TDRD9	gene	AMD	ACAT_MA	ACAT MA		0.402632	1	0.90289	0.90289	ENSG00000156414	TDRD9	chr14	104394799	104519004	124206	+	GRCh37
14	50110273	ENSG00000100479	POLE2	gene	AMD	ACAT_MA	ACAT MA		0.402681	1	0.90289	0.90289	ENSG00000100479	POLE2	chr14	50110273	50155140	44868	-	GRCh37
12	92378756	ENSG00000257242	LINC01619	gene	AMD	ACAT_MA	ACAT MA		0.402683	1	0.90289	0.90289	ENSG00000257242	LINC01619	chr12	92378756	92536690	157935	-	GRCh37
18	51795774	ENSG00000101751	POLI	gene	AMD	ACAT_MA	ACAT MA		0.402746	1	0.90289	0.90289	ENSG00000101751	POLI	chr18	51795774	51847636	51863	+	GRCh37
3	10182692	ENSG00000134086	VHL	gene	AMD	ACAT_MA	ACAT MA		0.402757	1	0.90289	0.90289	ENSG00000134086	VHL	chr3	10182692	10193904	11213	+	GRCh37
15	90808891	ENSG00000182768	NGRN	gene	AMD	ACAT_MA	ACAT MA		0.402841	1	0.90289	0.90289	ENSG00000182768	NGRN	chr15	90808891	90816463	7573	+	GRCh37
6	35420138	ENSG00000112039	FANCE	gene	AMD	ACAT_MA	ACAT MA		0.402861	1	0.90289	0.90289	ENSG00000112039	FANCE	chr6	35420138	35434880	14743	+	GRCh37
9	130493803	ENSG00000160404	TOR2A	gene	AMD	ACAT_MA	ACAT MA		0.402868	1	0.90289	0.90289	ENSG00000160404	TOR2A	chr9	130493803	130497604	3802	-	GRCh37
11	11591631	ENSG00000255462	AC104031.1	gene	AMD	ACAT_MA	ACAT MA		0.402871	1	0.90289	0.90289	ENSG00000255462	AC104031.1	chr11	11591631	11595329	3699	+	GRCh37
11	123594885	ENSG00000166261	ZNF202	gene	AMD	ACAT_MA	ACAT MA		0.402898	1	0.90289	0.90289	ENSG00000166261	ZNF202	chr11	123594885	123612383	17499	-	GRCh37
2	33808725	ENSG00000119812	FAM98A	gene	AMD	ACAT_MA	ACAT MA		0.402933	1	0.90289	0.90289	ENSG00000119812	FAM98A	chr2	33808725	33824449	15725	-	GRCh37
19	17563020	ENSG00000269736	CTD-2521M24.11	lincRNA_gene	AMD	ACAT_MA	ACAT MA		0.403061	1	0.903009	0.903009	ENSG00000269736	CTD-2521M24.11	chr19	17563020	17563778	759	-	GRCh37
22	26879843	ENSG00000100104	SRRD	gene	AMD	ACAT_MA	ACAT MA		0.403079	1	0.903009	0.903009	ENSG00000100104	SRRD	chr22	26879843	26890624	10782	+	GRCh37
12	57489191	ENSG00000166888	STAT6	gene	AMD	ACAT_MA	ACAT MA		0.403188	1	0.903117	0.903117	ENSG00000166888	STAT6	chr12	57489191	57525922	36732	-	GRCh37
14	64980872	ENSG00000259116	AL049869.3	gene	AMD	ACAT_MA	ACAT MA		0.40323	1	0.903117	0.903117	ENSG00000259116	AL049869.3	chr14	64980872	65007086	26215	-	GRCh37
1	203059782	ENSG00000163485	ADORA1	gene	AMD	ACAT_MA	ACAT MA		0.403307	1	0.903117	0.903117	ENSG00000163485	ADORA1	chr1	203059782	203136533	76752	+	GRCh37
15	44854894	ENSG00000104133	SPG11	gene	AMD	ACAT_MA	ACAT MA		0.403335	1	0.903117	0.903117	ENSG00000104133	SPG11	chr15	44854894	44955876	100983	-	GRCh37
19	55682567	ENSG00000129990	SYT5	gene	AMD	ACAT_MA	ACAT MA		0.403361	1	0.903117	0.903117	ENSG00000129990	SYT5	chr19	55682567	55691809	9243	-	GRCh37
17	2225797	ENSG00000167721	TSR1	gene	AMD	ACAT_MA	ACAT MA		0.403468	1	0.903253	0.903253	ENSG00000167721	TSR1	chr17	2225797	2240801	15005	-	GRCh37
1	227751244	ENSG00000181450	ZNF678	gene	AMD	ACAT_MA	ACAT MA		0.4036	1	0.903274	0.903274	ENSG00000181450	ZNF678	chr1	227751244	227865144	113901	+	GRCh37
13	111154922	ENSG00000232814	COL4A2-AS1	gene	AMD	ACAT_MA	ACAT MA		0.403619	1	0.903274	0.903274	ENSG00000232814	COL4A2-AS1	chr13	111154922	111160526	5605	-	GRCh37
9	140138036	ENSG00000188163	FAM166A	gene	AMD	ACAT_MA	ACAT MA		0.403659	1	0.903274	0.903274	ENSG00000188163	FAM166A	chr9	140138036	140142222	4187	-	GRCh37
7	126986844	ENSG00000048405	ZNF800	gene	AMD	ACAT_MA	ACAT MA		0.403664	1	0.903274	0.903274	ENSG00000048405	ZNF800	chr7	126986844	127071978	85135	-	GRCh37
10	88752010	ENSG00000240089	BMS1P3	pseudogene	AMD	ACAT_MA	ACAT MA		0.403865	1	0.903542	0.903542	ENSG00000240089	BMS1P3	chr10	88752010	88760192	8183	+	GRCh37
15	102291235	ENSG00000259660	DNM1P47	pseudogene	AMD	ACAT_MA	ACAT MA		0.403919	1	0.903542	0.903542	ENSG00000259660	DNM1P47	chr15	102291235	102334505	43271	+	GRCh37
12	7052671	ENSG00000272173	U47924.31	gene	AMD	ACAT_MA	ACAT MA		0.403933	1	0.903542	0.903542	ENSG00000272173	U47924.31	chr12	7052671	7053767	1097	-	GRCh37
9	13446490	ENSG00000226197	AL583785.1	lincRNA_gene	AMD	ACAT_MA	ACAT MA		0.403986	1	0.903542	0.903542	ENSG00000226197	AL583785.1	chr9	13446490	13487510	41021	+	GRCh37
4	108511433	ENSG00000138801	PAPSS1	gene	AMD	ACAT_MA	ACAT MA		0.404017	1	0.903542	0.903542	ENSG00000138801	PAPSS1	chr4	108511433	108641608	130176	-	GRCh37
5	162873532	ENSG00000170584	NUDCD2	gene	AMD	ACAT_MA	ACAT MA		0.40411	1	0.903645	0.903645	ENSG00000170584	NUDCD2	chr5	162873532	162887146	13615	-	GRCh37
17	42836399	ENSG00000073670	ADAM11	gene	AMD	ACAT_MA	ACAT MA		0.40419	1	0.903719	0.903719	ENSG00000073670	ADAM11	chr17	42836399	42859214	22816	+	GRCh37
21	28290231	ENSG00000154736	ADAMTS5	gene	AMD	ACAT_MA	ACAT MA		0.404304	1	0.903855	0.903855	ENSG00000154736	ADAMTS5	chr21	28290231	28338832	48602	-	GRCh37
16	53420856	ENSG00000262714	AC007342.5	lincRNA_gene	AMD	ACAT_MA	ACAT MA		0.404344	1	0.903855	0.903855	ENSG00000262714	AC007342.5	chr16	53420856	53422997	2142	+	GRCh37
2	204103663	ENSG00000119004	CYP20A1	gene	AMD	ACAT_MA	ACAT MA		0.404496	1	0.904079	0.904079	ENSG00000119004	CYP20A1	chr2	204103663	204163009	59347	+	GRCh37
14	54416454	ENSG00000125378	BMP4	gene	AMD	ACAT_MA	ACAT MA		0.404538	1	0.904079	0.904079	ENSG00000125378	BMP4	chr14	54416454	54425479	9026	-	GRCh37
5	135257968	ENSG00000145826	LECT2	gene	AMD	ACAT_MA	ACAT MA		0.404758	1	0.904467	0.904467	ENSG00000145826	LECT2	chr5	135257968	135290723	32756	-	GRCh37
20	1451386	ENSG00000196209	SIRPB2	gene	AMD	ACAT_MA	ACAT MA		0.405227	1	0.905326	0.905326	ENSG00000196209	SIRPB2	chr20	1451386	1472233	20848	-	GRCh37
15	34394274	ENSG00000182405	PGBD4	gene	AMD	ACAT_MA	ACAT MA		0.405236	1	0.905326	0.905326	ENSG00000182405	PGBD4	chr15	34394274	34396591	2318	+	GRCh37
18	9334765	ENSG00000128791	TWSG1	gene	AMD	ACAT_MA	ACAT MA		0.405283	1	0.905326	0.905326	ENSG00000128791	TWSG1	chr18	9334765	9402418	67654	+	GRCh37
14	68143518	ENSG00000072042	RDH11	gene	AMD	ACAT_MA	ACAT MA		0.405377	1	0.90541	0.90541	ENSG00000072042	RDH11	chr14	68143518	68162531	19014	-	GRCh37
10	70320413	ENSG00000138336	TET1	gene	AMD	ACAT_MA	ACAT MA		0.405423	1	0.90541	0.90541	ENSG00000138336	TET1	chr10	70320413	70454239	133827	+	GRCh37
19	37708828	ENSG00000188283	ZNF383	gene	AMD	ACAT_MA	ACAT MA		0.40546	1	0.90541	0.90541	ENSG00000188283	ZNF383	chr19	37708828	37734828	26001	+	GRCh37
2	61108656	ENSG00000162924	REL	gene	AMD	ACAT_MA	ACAT MA		0.405563	1	0.905523	0.905523	ENSG00000162924	REL	chr2	61108656	61158745	50090	+	GRCh37
1	167498914	ENSG00000143162	CREG1	gene	AMD	ACAT_MA	ACAT MA		0.405616	1	0.905523	0.905523	ENSG00000143162	CREG1	chr1	167498914	167523004	24091	-	GRCh37
3	133502877	ENSG00000144867	SRPRB	gene	AMD	ACAT_MA	ACAT MA		0.405653	1	0.905523	0.905523	ENSG00000144867	SRPRB	chr3	133502877	133544616	41740	+	GRCh37
16	30107751	ENSG00000250616	RP11-455F5.3	gene	AMD	ACAT_MA	ACAT MA		0.405762	1	0.905523	0.905523	ENSG00000250616	RP11-455F5.3	chr16	30107751	30115437	7687	+	GRCh37
5	118788138	ENSG00000133835	HSD17B4	gene	AMD	ACAT_MA	ACAT MA		0.405821	1	0.905523	0.905523	ENSG00000133835	HSD17B4	chr5	118788138	118972894	184757	+	GRCh37
22	29702572	ENSG00000185340	GAS2L1	gene	AMD	ACAT_MA	ACAT MA		0.405876	1	0.905523	0.905523	ENSG00000185340	GAS2L1	chr22	29702572	29708774	6203	+	GRCh37
6	127587755	ENSG00000118518	RNF146	gene	AMD	ACAT_MA	ACAT MA		0.405929	1	0.905523	0.905523	ENSG00000118518	RNF146	chr6	127587755	127609712	21958	+	GRCh37
17	19799903	ENSG00000270091	AC015726.1	lincRNA_gene	AMD	ACAT_MA	ACAT MA		0.405992	1	0.905523	0.905523	ENSG00000270091	AC015726.1	chr17	19799903	19800600	698	-	GRCh37
2	114341664	ENSG00000146556	WASH2P	pseudogene	AMD	ACAT_MA	ACAT MA		0.406029	1	0.905523	0.905523	ENSG00000146556	WASH2P	chr2	114341664	114356655	14992	+	GRCh37
10	99526508	ENSG00000120057	SFRP5	gene	AMD	ACAT_MA	ACAT MA		0.406056	1	0.905523	0.905523	ENSG00000120057	SFRP5	chr10	99526508	99531709	5202	-	GRCh37
20	35380194	ENSG00000149636	DSN1	gene	AMD	ACAT_MA	ACAT MA		0.40611	1	0.905523	0.905523	ENSG00000149636	DSN1	chr20	35380194	35402221	22028	-	GRCh37
9	133884469	ENSG00000050555	LAMC3	gene	AMD	ACAT_MA	ACAT MA		0.406139	1	0.905523	0.905523	ENSG00000050555	LAMC3	chr9	133884469	133969860	85392	+	GRCh37
7	107384142	ENSG00000105879	CBLL1	gene	AMD	ACAT_MA	ACAT MA		0.40616	1	0.905523	0.905523	ENSG00000105879	CBLL1	chr7	107384142	107402112	17971	+	GRCh37
9	132500610	ENSG00000148344	PTGES	gene	AMD	ACAT_MA	ACAT MA		0.406166	1	0.905523	0.905523	ENSG00000148344	PTGES	chr9	132500610	132515326	14717	-	GRCh37
8	145751117	ENSG00000213563	C8orf82	gene	AMD	ACAT_MA	ACAT MA		0.406266	1	0.905642	0.905642	ENSG00000213563	C8orf82	chr8	145751117	145754516	3400	-	GRCh37
5	68927790	ENSG00000250138	AC139495.3	pseudogene	AMD	ACAT_MA	ACAT MA		0.406314	1	0.905644	0.905644	ENSG00000250138	AC139495.3	chr5	68927790	68932312	4523	+	GRCh37
6	75947391	ENSG00000112695	COX7A2	gene	AMD	ACAT_MA	ACAT MA		0.406408	1	0.90575	0.90575	ENSG00000112695	COX7A2	chr6	75947391	75960039	12649	-	GRCh37
2	238767536	ENSG00000132329	RAMP1	gene	AMD	ACAT_MA	ACAT MA		0.40652	1	0.905765	0.905765	ENSG00000132329	RAMP1	chr2	238767536	238820756	53221	+	GRCh37
7	86825478	ENSG00000135185	TMEM243	gene	AMD	ACAT_MA	ACAT MA		0.406607	1	0.905765	0.905765	ENSG00000135185	TMEM243	chr7	86825478	86849903	24426	-	GRCh37
19	39292311	ENSG00000171747	LGALS4	gene	AMD	ACAT_MA	ACAT MA		0.40663	1	0.905765	0.905765	ENSG00000171747	LGALS4	chr19	39292311	39304004	11694	-	GRCh37
14	21966277	ENSG00000165819	METTL3	gene	AMD	ACAT_MA	ACAT MA		0.406724	1	0.905765	0.905765	ENSG00000165819	METTL3	chr14	21966277	21979517	13241	-	GRCh37
18	13726659	ENSG00000101654	RNMT	gene	AMD	ACAT_MA	ACAT MA		0.406728	1	0.905765	0.905765	ENSG00000101654	RNMT	chr18	13726659	13764557	37899	+	GRCh37
14	22580300	ENSG00000211806	TRAV25	V_gene_segment	AMD	ACAT_MA	ACAT MA		0.406784	1	0.905765	0.905765	ENSG00000211806	TRAV25	chr14	22580300	22580984	685	+	GRCh37
15	63889552	ENSG00000197361	FBXL22	gene	AMD	ACAT_MA	ACAT MA		0.406838	1	0.905765	0.905765	ENSG00000197361	FBXL22	chr15	63889552	63894627	5076	+	GRCh37
2	28931819	ENSG00000226833	AC092164.1	gene	AMD	ACAT_MA	ACAT MA		0.406884	1	0.905765	0.905765	ENSG00000226833	AC092164.1	chr2	28931819	28959071	27253	-	GRCh37
9	116638562	ENSG00000157657	ZNF618	gene	AMD	ACAT_MA	ACAT MA		0.406911	1	0.905765	0.905765	ENSG00000157657	ZNF618	chr9	116638562	116818871	180310	+	GRCh37
3	169512750	ENSG00000270096	RP11-362K14.6	gene	AMD	ACAT_MA	ACAT MA		0.406937	1	0.905765	0.905765	ENSG00000270096	RP11-362K14.6	chr3	169512750	169514001	1252	+	GRCh37
20	61273797	ENSG00000101187	SLCO4A1	gene	AMD	ACAT_MA	ACAT MA		0.406977	1	0.905765	0.905765	ENSG00000101187	SLCO4A1	chr20	61273797	61317137	43341	+	GRCh37
12	10524952	ENSG00000255819	KLRC4-KLRK1	gene	AMD	ACAT_MA	ACAT MA		0.407048	1	0.905765	0.905765	ENSG00000255819	KLRC4-KLRK1	chr12	10524952	10562745	37794	-	GRCh37
3	129831393	ENSG00000249846	LINC02021	lincRNA_gene	AMD	ACAT_MA	ACAT MA		0.407072	1	0.905765	0.905765	ENSG00000249846	LINC02021	chr3	129831393	129839422	8030	+	GRCh37
1	1853396	ENSG00000142609	C1orf222	gene	AMD	ACAT_MA	ACAT MA		0.407107	1	0.905765	0.905765	ENSG00000142609	C1orf222	chr1	1853396	1935276	81881	-	GRCh37
16	4003388	ENSG00000162104	ADCY9	gene	AMD	ACAT_MA	ACAT MA		0.407117	1	0.905765	0.905765	ENSG00000162104	ADCY9	chr16	4003388	4166186	162799	-	GRCh37
5	140588269	ENSG00000120328	PCDHB12	gene	AMD	ACAT_MA	ACAT MA		0.407183	1	0.905809	0.905809	ENSG00000120328	PCDHB12	chr5	140588269	140591696	3428	+	GRCh37
2	241938255	ENSG00000162804	SNED1	gene	AMD	ACAT_MA	ACAT MA		0.407306	1	0.905828	0.905828	ENSG00000162804	SNED1	chr2	241938255	242034983	96729	+	GRCh37
7	98971872	ENSG00000130429	ARPC1B	gene	AMD	ACAT_MA	ACAT MA		0.407358	1	0.905828	0.905828	ENSG00000130429	ARPC1B	chr7	98971872	98992424	20553	+	GRCh37
4	77678113	ENSG00000233860	AC107072.2	gene	AMD	ACAT_MA	ACAT MA		0.407371	1	0.905828	0.905828	ENSG00000233860	AC107072.2	chr4	77678113	77679627	1515	-	GRCh37
16	31072164	ENSG00000167394	ZNF668	gene	AMD	ACAT_MA	ACAT MA		0.407379	1	0.905828	0.905828	ENSG00000167394	ZNF668	chr16	31072164	31085641	13478	-	GRCh37
2	242011584	ENSG00000122085	MTERF4	gene	AMD	ACAT_MA	ACAT MA		0.407533	1	0.906067	0.906067	ENSG00000122085	MTERF4	chr2	242011584	242041747	30164	-	GRCh37
12	121078355	ENSG00000157782	CABP1	gene	AMD	ACAT_MA	ACAT MA		0.407661	1	0.906246	0.906246	ENSG00000157782	CABP1	chr12	121078355	121105127	26773	+	GRCh37
22	27617310	ENSG00000233521	LINC01638	lincRNA_gene	AMD	ACAT_MA	ACAT MA		0.407718	1	0.906269	0.906269	ENSG00000233521	LINC01638	chr22	27617310	27620688	3379	-	GRCh37
19	36195429	ENSG00000011590	ZBTB32	gene	AMD	ACAT_MA	ACAT MA		0.407849	1	0.90628	0.90628	ENSG00000011590	ZBTB32	chr19	36195429	36207940	12512	+	GRCh37
9	673478	ENSG00000227914	AL136979.1	gene	AMD	ACAT_MA	ACAT MA		0.407903	1	0.90628	0.90628	ENSG00000227914	AL136979.1	chr9	673478	685555	12078	-	GRCh37
11	66059341	ENSG00000179292	TMEM151A	gene	AMD	ACAT_MA	ACAT MA		0.408009	1	0.90628	0.90628	ENSG00000179292	TMEM151A	chr11	66059341	66064135	4795	+	GRCh37
19	35248981	ENSG00000153896	ZNF599	gene	AMD	ACAT_MA	ACAT MA		0.408009	1	0.90628	0.90628	ENSG00000153896	ZNF599	chr19	35248981	35264134	15154	-	GRCh37
14	81937893	ENSG00000071537	SEL1L	gene	AMD	ACAT_MA	ACAT MA		0.408092	1	0.90628	0.90628	ENSG00000071537	SEL1L	chr14	81937893	82000205	62313	-	GRCh37
19	18747775	ENSG00000167487	KLHL26	gene	AMD	ACAT_MA	ACAT MA		0.408139	1	0.90628	0.90628	ENSG00000167487	KLHL26	chr19	18747775	18781309	33535	+	GRCh37
10	118430703	ENSG00000165868	HSPA12A	gene	AMD	ACAT_MA	ACAT MA		0.408155	1	0.90628	0.90628	ENSG00000165868	HSPA12A	chr10	118430703	118502085	71383	-	GRCh37
17	72199721	ENSG00000172809	RPL38	gene	AMD	ACAT_MA	ACAT MA		0.408164	1	0.90628	0.90628	ENSG00000172809	RPL38	chr17	72199721	72206794	7074	+	GRCh37
9	35808042	ENSG00000137098	SPAG8	gene	AMD	ACAT_MA	ACAT MA		0.408282	1	0.90628	0.90628	ENSG00000137098	SPAG8	chr9	35808042	35812269	4228	-	GRCh37
10	135207598	ENSG00000148824	MTG1	gene	AMD	ACAT_MA	ACAT MA		0.408288	1	0.90628	0.90628	ENSG00000148824	MTG1	chr10	135207598	135234811	27214	+	GRCh37
21	34696734	ENSG00000142166	IFNAR1	gene	AMD	ACAT_MA	ACAT MA		0.408295	1	0.90628	0.90628	ENSG00000142166	IFNAR1	chr21	34696734	34732168	35435	+	GRCh37
16	53467889	ENSG00000103479	RBL2	gene	AMD	ACAT_MA	ACAT MA		0.408332	1	0.90628	0.90628	ENSG00000103479	RBL2	chr16	53467889	53525561	57673	+	GRCh37
4	36283244	ENSG00000197057	DTHD1	gene	AMD	ACAT_MA	ACAT MA		0.408376	1	0.90628	0.90628	ENSG00000197057	DTHD1	chr4	36283244	36347378	64135	+	GRCh37
11	76061000	ENSG00000137492	PRKRIR	gene	AMD	ACAT_MA	ACAT MA		0.408472	1	0.90628	0.90628	ENSG00000137492	PRKRIR	chr11	76061000	76092015	31016	-	GRCh37
22	24863206	ENSG00000100024	UPB1	gene	AMD	ACAT_MA	ACAT MA		0.408546	1	0.90628	0.90628	ENSG00000100024	UPB1	chr22	24863206	24924358	61153	+	GRCh37
14	76044960	ENSG00000119686	FLVCR2	gene	AMD	ACAT_MA	ACAT MA		0.408546	1	0.90628	0.90628	ENSG00000119686	FLVCR2	chr14	76044960	76129557	84598	+	GRCh37
21	15278281	ENSG00000230965	SNX18P13	pseudogene	AMD	ACAT_MA	ACAT MA		0.408548	1	0.90628	0.90628	ENSG00000230965	SNX18P13	chr21	15278281	15278809	529	-	GRCh37
8	74582676	ENSG00000254538	AC027018.1	lincRNA_gene	AMD	ACAT_MA	ACAT MA		0.408568	1	0.90628	0.90628	ENSG00000254538	AC027018.1	chr8	74582676	74645132	62457	+	GRCh37
14	61447832	ENSG00000139974	SLC38A6	gene	AMD	ACAT_MA	ACAT MA		0.408636	1	0.90628	0.90628	ENSG00000139974	SLC38A6	chr14	61447832	61550451	102620	+	GRCh37
22	42334725	ENSG00000100162	CENPM	gene	AMD	ACAT_MA	ACAT MA		0.408659	1	0.90628	0.90628	ENSG00000100162	CENPM	chr22	42334725	42343168	8444	-	GRCh37
1	11751786	ENSG00000162490	DRAXIN	gene	AMD	ACAT_MA	ACAT MA		0.408712	1	0.906292	0.906292	ENSG00000162490	DRAXIN	chr1	11751786	11785914	34129	+	GRCh37
1	110036674	ENSG00000174151	CYB561D1	gene	AMD	ACAT_MA	ACAT MA		0.408906	1	0.906533	0.906533	ENSG00000174151	CYB561D1	chr1	110036674	110045554	8881	+	GRCh37
12	57923885	ENSG00000175203	DCTN2	gene	AMD	ACAT_MA	ACAT MA		0.408966	1	0.906533	0.906533	ENSG00000175203	DCTN2	chr12	57923885	57941114	17230	-	GRCh37
17	40731531	ENSG00000141699	RETREG3	gene	AMD	ACAT_MA	ACAT MA		0.408967	1	0.906533	0.906533	ENSG00000141699	RETREG3	chr17	40731531	40762641	31111	-	GRCh37
19	57321445	ENSG00000198300	PEG3	gene	AMD	ACAT_MA	ACAT MA		0.409077	1	0.906533	0.906533	ENSG00000198300	PEG3	chr19	57321445	57352096	30652	-	GRCh37
7	5160870	ENSG00000159904	ZNF890P	pseudogene	AMD	ACAT_MA	ACAT MA		0.40911	1	0.906533	0.906533	ENSG00000159904	ZNF890P	chr7	5160870	5184177	23308	-	GRCh37
20	44978167	ENSG00000080189	SLC35C2	gene	AMD	ACAT_MA	ACAT MA		0.409123	1	0.906533	0.906533	ENSG00000080189	SLC35C2	chr20	44978167	44993043	14877	-	GRCh37
2	222437226	ENSG00000272944	CTD-2308L22.1	gene	AMD	ACAT_MA	ACAT MA		0.409148	1	0.906533	0.906533	ENSG00000272944	CTD-2308L22.1	chr2	222437226	222439174	1949	+	GRCh37
3	125546081	ENSG00000241288	RP11-379B18.5	lincRNA_gene	AMD	ACAT_MA	ACAT MA		0.40926	1	0.906652	0.906652	ENSG00000241288	RP11-379B18.5	chr3	125546081	125607918	61838	-	GRCh37
17	75082798	ENSG00000234912	SNHG20	processed_transcript	AMD	ACAT_MA	ACAT MA		0.409337	1	0.906652	0.906652	ENSG00000234912	SNHG20	chr17	75082798	75091068	8271	+	GRCh37
19	10654571	ENSG00000130734	ATG4D	gene	AMD	ACAT_MA	ACAT MA		0.409343	1	0.906652	0.906652	ENSG00000130734	ATG4D	chr19	10654571	10664094	9524	+	GRCh37
11	45943172	ENSG00000165905	LARGE2	gene	AMD	ACAT_MA	ACAT MA		0.409529	1	0.906879	0.906879	ENSG00000165905	LARGE2	chr11	45943172	45950647	7476	+	GRCh37
15	75660496	ENSG00000260274	AC068338.2	lincRNA_gene	AMD	ACAT_MA	ACAT MA		0.409575	1	0.906879	0.906879	ENSG00000260274	AC068338.2	chr15	75660496	75661925	1430	+	GRCh37
1	103342023	ENSG00000060718	COL11A1	gene	AMD	ACAT_MA	ACAT MA		0.409586	1	0.906879	0.906879	ENSG00000060718	COL11A1	chr1	103342023	103574052	232030	-	GRCh37
7	133812052	ENSG00000155530	LRGUK	gene	AMD	ACAT_MA	ACAT MA		0.409685	1	0.906924	0.906924	ENSG00000155530	LRGUK	chr7	133812052	133949343	137292	+	GRCh37
3	137906109	ENSG00000114098	ARMC8	gene	AMD	ACAT_MA	ACAT MA		0.409699	1	0.906924	0.906924	ENSG00000114098	ARMC8	chr3	137906109	138017231	111123	+	GRCh37
5	473425	ENSG00000066230	SLC9A3	gene	AMD	ACAT_MA	ACAT MA		0.410011	1	0.907509	0.907509	ENSG00000066230	SLC9A3	chr5	473425	524447	51023	-	GRCh37
11	20409076	ENSG00000185238	PRMT3	gene	AMD	ACAT_MA	ACAT MA		0.410113	1	0.907631	0.907631	ENSG00000185238	PRMT3	chr11	20409076	20530840	121765	+	GRCh37
3	183903811	ENSG00000161204	ABCF3	gene	AMD	ACAT_MA	ACAT MA		0.41019	1	0.907698	0.907698	ENSG00000161204	ABCF3	chr3	183903811	183911800	7990	+	GRCh37
9	91628060	ENSG00000148082	SHC3	gene	AMD	ACAT_MA	ACAT MA		0.410284	1	0.907802	0.907802	ENSG00000148082	SHC3	chr9	91628060	91793682	165623	-	GRCh37
7	102453308	ENSG00000161040	FBXL13	gene	AMD	ACAT_MA	ACAT MA		0.410476	1	0.908124	0.908124	ENSG00000161040	FBXL13	chr7	102453308	102715286	261979	-	GRCh37
12	122233173	ENSG00000212694	LINC01089	lincRNA_gene	AMD	ACAT_MA	ACAT MA		0.410531	1	0.908142	0.908142	ENSG00000212694	LINC01089	chr12	122233173	122241812	8640	-	GRCh37
3	49454211	ENSG00000145020	AMT	gene	AMD	ACAT_MA	ACAT MA		0.410739	1	0.908497	0.908497	ENSG00000145020	AMT	chr3	49454211	49460186	5976	-	GRCh37
15	72533522	ENSG00000137817	PARP6	gene	AMD	ACAT_MA	ACAT MA		0.410953	1	0.908867	0.908867	ENSG00000137817	PARP6	chr15	72533522	72565340	31819	-	GRCh37
11	110045605	ENSG00000137710	RDX	gene	AMD	ACAT_MA	ACAT MA		0.411094	1	0.909075	0.909075	ENSG00000137710	RDX	chr11	110045605	110167447	121843	-	GRCh37
12	57482677	ENSG00000166886	NAB2	gene	AMD	ACAT_MA	ACAT MA		0.411408	1	0.909575	0.909575	ENSG00000166886	NAB2	chr12	57482677	57489259	6583	+	GRCh37
17	9725523	ENSG00000065325	GLP2R	gene	AMD	ACAT_MA	ACAT MA		0.411431	1	0.909575	0.909575	ENSG00000065325	GLP2R	chr17	9725523	9795419	69897	+	GRCh37
17	41476327	ENSG00000175906	ARL4D	gene	AMD	ACAT_MA	ACAT MA		0.411506	1	0.909575	0.909575	ENSG00000175906	ARL4D	chr17	41476327	41478505	2179	+	GRCh37
10	51371390	ENSG00000204152	TIMM23B	gene	AMD	ACAT_MA	ACAT MA		0.411538	1	0.909575	0.909575	ENSG00000204152	TIMM23B	chr10	51371390	51387768	16379	+	GRCh37
4	70065669	ENSG00000213759	UGT2B11	gene	AMD	ACAT_MA	ACAT MA		0.411579	1	0.909575	0.909575	ENSG00000213759	UGT2B11	chr4	70065669	70080449	14781	-	GRCh37
11	66330934	ENSG00000174080	CTSF	gene	AMD	ACAT_MA	ACAT MA		0.411711	1	0.909575	0.909575	ENSG00000174080	CTSF	chr11	66330934	66336312	5379	-	GRCh37
10	51224681	ENSG00000174194	AGAP8	gene	AMD	ACAT_MA	ACAT MA		0.411732	1	0.909575	0.909575	ENSG00000174194	AGAP8	chr10	51224681	51371321	146641	-	GRCh37
16	70721342	ENSG00000103043	VAC14	gene	AMD	ACAT_MA	ACAT MA		0.411744	1	0.909575	0.909575	ENSG00000103043	VAC14	chr16	70721342	70835064	113723	-	GRCh37
1	166026679	ENSG00000267884	AL626787.1	gene	AMD	ACAT_MA	ACAT MA		0.41177	1	0.909575	0.909575	ENSG00000267884	AL626787.1	chr1	166026679	166028709	2031	-	GRCh37
15	34517200	ENSG00000128463	EMC4	gene	AMD	ACAT_MA	ACAT MA		0.41179	1	0.909575	0.909575	ENSG00000128463	EMC4	chr15	34517200	34522357	5158	+	GRCh37
5	31908467	ENSG00000214108	TPT1P5	pseudogene	AMD	ACAT_MA	ACAT MA		0.41194	1	0.909705	0.909705	ENSG00000214108	TPT1P5	chr5	31908467	31909292	826	+	GRCh37
1	118472343	ENSG00000065183	WDR3	gene	AMD	ACAT_MA	ACAT MA		0.411953	1	0.909705	0.909705	ENSG00000065183	WDR3	chr1	118472343	118509165	36823	+	GRCh37
12	113796371	ENSG00000151176	PLBD2	gene	AMD	ACAT_MA	ACAT MA		0.412005	1	0.909705	0.909705	ENSG00000151176	PLBD2	chr12	113796371	113827203	30833	+	GRCh37
16	58033450	ENSG00000103005	USB1	gene	AMD	ACAT_MA	ACAT MA		0.412049	1	0.909705	0.909705	ENSG00000103005	USB1	chr16	58033450	58055522	22073	+	GRCh37
10	18802044	ENSG00000240291	RP11-499P20.2	gene	AMD	ACAT_MA	ACAT MA		0.412114	1	0.909705	0.909705	ENSG00000240291	RP11-499P20.2	chr10	18802044	18834580	32537	-	GRCh37
12	7052141	ENSG00000111678	C12orf57	gene	AMD	ACAT_MA	ACAT MA		0.412131	1	0.909705	0.909705	ENSG00000111678	C12orf57	chr12	7052141	7055166	3026	+	GRCh37
10	102265385	ENSG00000255339	NDUFB8	gene	AMD	ACAT_MA	ACAT MA		0.412202	1	0.909758	0.909758	ENSG00000255339	NDUFB8	chr10	102265385	102289638	24254	-	GRCh37
4	123809852	ENSG00000170917	NUDT6	gene	AMD	ACAT_MA	ACAT MA		0.412359	1	0.909955	0.909955	ENSG00000170917	NUDT6	chr4	123809852	123844123	34272	-	GRCh37
15	41099284	ENSG00000166140	ZFYVE19	gene	AMD	ACAT_MA	ACAT MA		0.412449	1	0.909955	0.909955	ENSG00000166140	ZFYVE19	chr15	41099284	41106767	7484	+	GRCh37
15	55473004	ENSG00000137876	RSL24D1	gene	AMD	ACAT_MA	ACAT MA		0.412501	1	0.909955	0.909955	ENSG00000137876	RSL24D1	chr15	55473004	55489265	16262	-	GRCh37
6	105606155	ENSG00000132429	POPDC3	gene	AMD	ACAT_MA	ACAT MA		0.412552	1	0.909955	0.909955	ENSG00000132429	POPDC3	chr6	105606155	105627870	21716	-	GRCh37
12	99120235	ENSG00000185046	ANKS1B	gene	AMD	ACAT_MA	ACAT MA		0.412628	1	0.909955	0.909955	ENSG00000185046	ANKS1B	chr12	99120235	100378432	1258198	-	GRCh37
4	30722037	ENSG00000169851	PCDH7	gene	AMD	ACAT_MA	ACAT MA		0.412642	1	0.909955	0.909955	ENSG00000169851	PCDH7	chr4	30722037	31148422	426386	+	GRCh37
5	140201222	ENSG00000204965	PCDHA5	gene	AMD	ACAT_MA	ACAT MA		0.412918	1	0.909955	0.909955	ENSG00000204965	PCDHA5	chr5	140201222	140391929	190708	+	GRCh37
1	14925200	ENSG00000189337	KAZN	gene	AMD	ACAT_MA	ACAT MA		0.412944	1	0.909955	0.909955	ENSG00000189337	KAZN	chr1	14925200	15444539	519340	+	GRCh37
11	122753391	ENSG00000109944	C11orf63	gene	AMD	ACAT_MA	ACAT MA		0.412974	1	0.909955	0.909955	ENSG00000109944	C11orf63	chr11	122753391	122830506	77116	+	GRCh37
20	1316228	ENSG00000203630	AL136531.1	gene	AMD	ACAT_MA	ACAT MA		0.413012	1	0.909955	0.909955	ENSG00000203630	AL136531.1	chr20	1316228	1317555	1328	-	GRCh37
3	113682984	ENSG00000163617	CCDC191	gene	AMD	ACAT_MA	ACAT MA		0.41312	1	0.909955	0.909955	ENSG00000163617	CCDC191	chr3	113682984	113775460	92477	-	GRCh37
5	87704799	ENSG00000250156	CTC-498M16.2	lincRNA_gene	AMD	ACAT_MA	ACAT MA		0.41314	1	0.909955	0.909955	ENSG00000250156	CTC-498M16.2	chr5	87704799	87734907	30109	-	GRCh37
8	95825539	ENSG00000164941	INTS8	gene	AMD	ACAT_MA	ACAT MA		0.41321	1	0.909955	0.909955	ENSG00000164941	INTS8	chr8	95825539	95893974	68436	+	GRCh37
5	82767284	ENSG00000038427	VCAN	gene	AMD	ACAT_MA	ACAT MA		0.413219	1	0.909955	0.909955	ENSG00000038427	VCAN	chr5	82767284	82878122	110839	+	GRCh37
15	82944773	ENSG00000259328	RP11-152F13.7	pseudogene	AMD	ACAT_MA	ACAT MA		0.413245	1	0.909955	0.909955	ENSG00000259328	RP11-152F13.7	chr15	82944773	82974312	29540	+	GRCh37
22	31795509	ENSG00000185721	DRG1	gene	AMD	ACAT_MA	ACAT MA		0.413269	1	0.909955	0.909955	ENSG00000185721	DRG1	chr22	31795509	31924726	129218	+	GRCh37
6	133135580	ENSG00000112306	RPS12	gene	AMD	ACAT_MA	ACAT MA		0.413271	1	0.909955	0.909955	ENSG00000112306	RPS12	chr6	133135580	133138703	3124	+	GRCh37
8	20880807	ENSG00000254040	RP11-421P23.2	lincRNA_gene	AMD	ACAT_MA	ACAT MA		0.413334	1	0.909955	0.909955	ENSG00000254040	RP11-421P23.2	chr8	20880807	20886569	5763	+	GRCh37
11	45950871	ENSG00000135365	PHF21A	gene	AMD	ACAT_MA	ACAT MA		0.413422	1	0.909955	0.909955	ENSG00000135365	PHF21A	chr11	45950871	46142985	192115	-	GRCh37
16	30205208	ENSG00000132207	SLX1A	gene	AMD	ACAT_MA	ACAT MA		0.413423	1	0.909955	0.909955	ENSG00000132207	SLX1A	chr16	30205208	30208882	3675	+	GRCh37
1	20209006	ENSG00000169914	OTUD3	gene	AMD	ACAT_MA	ACAT MA		0.413498	1	0.909955	0.909955	ENSG00000169914	OTUD3	chr1	20209006	20239438	30433	+	GRCh37
5	43602794	ENSG00000112992	NNT	gene	AMD	ACAT_MA	ACAT MA		0.413507	1	0.909955	0.909955	ENSG00000112992	NNT	chr5	43602794	43707507	104714	+	GRCh37
1	204586298	ENSG00000170382	LRRN2	gene	AMD	ACAT_MA	ACAT MA		0.413528	1	0.909955	0.909955	ENSG00000170382	LRRN2	chr1	204586298	204654861	68564	-	GRCh37
7	94214542	ENSG00000127990	SGCE	gene	AMD	ACAT_MA	ACAT MA		0.413577	1	0.909955	0.909955	ENSG00000127990	SGCE	chr7	94214542	94285521	70980	-	GRCh37
20	34021145	ENSG00000125965	GDF5	gene	AMD	ACAT_MA	ACAT MA		0.413622	1	0.909955	0.909955	ENSG00000125965	GDF5	chr20	34021145	34042568	21424	-	GRCh37
15	59397277	ENSG00000157456	CCNB2	gene	AMD	ACAT_MA	ACAT MA		0.413651	1	0.909955	0.909955	ENSG00000157456	CCNB2	chr15	59397277	59417244	19968	+	GRCh37
2	182818968	ENSG00000150722	PPP1R1C	gene	AMD	ACAT_MA	ACAT MA		0.413666	1	0.909955	0.909955	ENSG00000150722	PPP1R1C	chr2	182818968	182996125	177158	+	GRCh37
1	151336778	ENSG00000143416	SELENBP1	gene	AMD	ACAT_MA	ACAT MA		0.413863	1	0.909955	0.909955	ENSG00000143416	SELENBP1	chr1	151336778	151345209	8432	-	GRCh37
19	55996371	ENSG00000090971	NAT14	gene	AMD	ACAT_MA	ACAT MA		0.413883	1	0.909955	0.909955	ENSG00000090971	NAT14	chr19	55996371	55998935	2565	+	GRCh37
8	33448856	ENSG00000133878	DUSP26	gene	AMD	ACAT_MA	ACAT MA		0.413888	1	0.909955	0.909955	ENSG00000133878	DUSP26	chr8	33448856	33457624	8769	-	GRCh37
17	38544768	ENSG00000131747	TOP2A	gene	AMD	ACAT_MA	ACAT MA		0.414034	1	0.909955	0.909955	ENSG00000131747	TOP2A	chr17	38544768	38574202	29435	-	GRCh37
5	69515745	ENSG00000253816	AC138866.1	pseudogene	AMD	ACAT_MA	ACAT MA		0.414072	1	0.909955	0.909955	ENSG00000253816	AC138866.1	chr5	69515745	69580686	64942	-	GRCh37
1	201083081	ENSG00000232237	ASCL5	gene	AMD	ACAT_MA	ACAT MA		0.414091	1	0.909955	0.909955	ENSG00000232237	ASCL5	chr1	201083081	201096312	13232	-	GRCh37
20	45313004	ENSG00000172315	TP53RK	gene	AMD	ACAT_MA	ACAT MA		0.414148	1	0.909955	0.909955	ENSG00000172315	TP53RK	chr20	45313004	45318418	5415	-	GRCh37
16	3013945	ENSG00000131650	KREMEN2	gene	AMD	ACAT_MA	ACAT MA		0.414149	1	0.909955	0.909955	ENSG00000131650	KREMEN2	chr16	3013945	3018384	4440	+	GRCh37
2	135493034	ENSG00000224043	CCNT2-AS1	gene	AMD	ACAT_MA	ACAT MA		0.414164	1	0.909955	0.909955	ENSG00000224043	CCNT2-AS1	chr2	135493034	135676280	183247	-	GRCh37
4	69512348	ENSG00000196620	UGT2B15	gene	AMD	ACAT_MA	ACAT MA		0.414225	1	0.909955	0.909955	ENSG00000196620	UGT2B15	chr4	69512348	69536346	23999	-	GRCh37
8	120177273	ENSG00000147676	MAL2	gene	AMD	ACAT_MA	ACAT MA		0.414237	1	0.909955	0.909955	ENSG00000147676	MAL2	chr8	120177273	120257913	80641	+	GRCh37
22	19023795	ENSG00000070413	DGCR2	gene	AMD	ACAT_MA	ACAT MA		0.414309	1	0.909955	0.909955	ENSG00000070413	DGCR2	chr22	19023795	19109967	86173	-	GRCh37
11	57308979	ENSG00000214872	SMTNL1	gene	AMD	ACAT_MA	ACAT MA		0.414348	1	0.909955	0.909955	ENSG00000214872	SMTNL1	chr11	57308979	57318108	9130	+	GRCh37
16	15198178	ENSG00000188599	NPIPP1	pseudogene	AMD	ACAT_MA	ACAT MA		0.414382	1	0.909955	0.909955	ENSG00000188599	NPIPP1	chr16	15198178	15225458	27281	-	GRCh37
3	50595462	ENSG00000088543	C3orf18	gene	AMD	ACAT_MA	ACAT MA		0.414452	1	0.909955	0.909955	ENSG00000088543	C3orf18	chr3	50595462	50608458	12997	-	GRCh37
14	101433989	ENSG00000271417	RP11-909M7.3	lincRNA_gene	AMD	ACAT_MA	ACAT MA		0.414453	1	0.909955	0.909955	ENSG00000271417	RP11-909M7.3	chr14	101433989	101452987	18999	+	GRCh37
9	136215069	ENSG00000148303	RPL7A	gene	AMD	ACAT_MA	ACAT MA		0.414499	1	0.909955	0.909955	ENSG00000148303	RPL7A	chr9	136215069	136218281	3213	+	GRCh37
12	7282294	ENSG00000139182	CLSTN3	gene	AMD	ACAT_MA	ACAT MA		0.414514	1	0.909955	0.909955	ENSG00000139182	CLSTN3	chr12	7282294	7311541	29248	+	GRCh37
5	56469775	ENSG00000062194	GPBP1	gene	AMD	ACAT_MA	ACAT MA		0.414514	1	0.909955	0.909955	ENSG00000062194	GPBP1	chr5	56469775	56560506	90732	+	GRCh37
12	4647950	ENSG00000111247	RAD51AP1	gene	AMD	ACAT_MA	ACAT MA		0.414639	1	0.909955	0.909955	ENSG00000111247	RAD51AP1	chr12	4647950	4669214	21265	+	GRCh37
8	125486979	ENSG00000170881	RNF139	gene	AMD	ACAT_MA	ACAT MA		0.414687	1	0.909955	0.909955	ENSG00000170881	RNF139	chr8	125486979	125500155	13177	+	GRCh37
17	43474298	ENSG00000267344	AC003070.1	gene	AMD	ACAT_MA	ACAT MA		0.414807	1	0.909955	0.909955	ENSG00000267344	AC003070.1	chr17	43474298	43474843	546	+	GRCh37
6	2765648	ENSG00000124535	WRNIP1	gene	AMD	ACAT_MA	ACAT MA		0.414837	1	0.909955	0.909955	ENSG00000124535	WRNIP1	chr6	2765648	2787186	21539	+	GRCh37
11	19245610	ENSG00000129173	E2F8	gene	AMD	ACAT_MA	ACAT MA		0.414857	1	0.909955	0.909955	ENSG00000129173	E2F8	chr11	19245610	19263167	17558	-	GRCh37
12	102271129	ENSG00000136048	DRAM1	gene	AMD	ACAT_MA	ACAT MA		0.414927	1	0.909955	0.909955	ENSG00000136048	DRAM1	chr12	102271129	102405908	134780	+	GRCh37
19	58545400	ENSG00000152467	ZSCAN1	gene	AMD	ACAT_MA	ACAT MA		0.414947	1	0.909955	0.909955	ENSG00000152467	ZSCAN1	chr19	58545400	58565999	20600	+	GRCh37
3	47892182	ENSG00000047849	MAP4	gene	AMD	ACAT_MA	ACAT MA		0.415067	1	0.909955	0.909955	ENSG00000047849	MAP4	chr3	47892182	48130769	238588	-	GRCh37
15	80351910	ENSG00000086666	ZFAND6	gene	AMD	ACAT_MA	ACAT MA		0.41511	1	0.909955	0.909955	ENSG00000086666	ZFAND6	chr15	80351910	80430735	78826	+	GRCh37
11	94245747	ENSG00000257057	C11orf97	lincRNA_gene	AMD	ACAT_MA	ACAT MA		0.415112	1	0.909955	0.909955	ENSG00000257057	C11orf97	chr11	94245747	94265289	19543	+	GRCh37
17	76480964	ENSG00000267432	RP11-559N14.5	gene	AMD	ACAT_MA	ACAT MA		0.415141	1	0.909955	0.909955	ENSG00000267432	RP11-559N14.5	chr17	76480964	76495428	14465	+	GRCh37
5	114856608	ENSG00000145780	FEM1C	gene	AMD	ACAT_MA	ACAT MA		0.415172	1	0.909955	0.909955	ENSG00000145780	FEM1C	chr5	114856608	114880591	23984	-	GRCh37
15	40380091	ENSG00000104081	BMF	gene	AMD	ACAT_MA	ACAT MA		0.415241	1	0.909955	0.909955	ENSG00000104081	BMF	chr15	40380091	40401093	21003	-	GRCh37
1	53152508	ENSG00000162377	COA7	gene	AMD	ACAT_MA	ACAT MA		0.415245	1	0.909955	0.909955	ENSG00000162377	COA7	chr1	53152508	53164038	11531	-	GRCh37
1	92495539	ENSG00000172031	EPHX4	gene	AMD	ACAT_MA	ACAT MA		0.415278	1	0.909955	0.909955	ENSG00000172031	EPHX4	chr1	92495539	92529093	33555	+	GRCh37
8	30535583	ENSG00000104687	GSR	gene	AMD	ACAT_MA	ACAT MA		0.415285	1	0.909955	0.909955	ENSG00000104687	GSR	chr8	30535583	30585443	49861	-	GRCh37
20	10002620	ENSG00000227906	SNAP25-AS1	gene	AMD	ACAT_MA	ACAT MA		0.415332	1	0.909955	0.909955	ENSG00000227906	SNAP25-AS1	chr20	10002620	10349424	346805	-	GRCh37
21	43218385	ENSG00000141956	PRDM15	gene	AMD	ACAT_MA	ACAT MA		0.415516	1	0.909955	0.909955	ENSG00000141956	PRDM15	chr21	43218385	43299591	81207	-	GRCh37
15	22892005	ENSG00000068793	CYFIP1	gene	AMD	ACAT_MA	ACAT MA		0.415532	1	0.909955	0.909955	ENSG00000068793	CYFIP1	chr15	22892005	23006016	114012	+	GRCh37
1	110828997	ENSG00000227963	RP5-1074L1.1	gene	AMD	ACAT_MA	ACAT MA		0.415552	1	0.909955	0.909955	ENSG00000227963	RP5-1074L1.1	chr1	110828997	110881793	52797	-	GRCh37
17	41296973	ENSG00000267681	CTD-3199J23.6	pseudogene	AMD	ACAT_MA	ACAT MA		0.415591	1	0.909955	0.909955	ENSG00000267681	CTD-3199J23.6	chr17	41296973	41297272	300	+	GRCh37
22	19770747	ENSG00000185838	GNB1L	gene	AMD	ACAT_MA	ACAT MA		0.415616	1	0.909955	0.909955	ENSG00000185838	GNB1L	chr22	19770747	19842462	71716	-	GRCh37
1	186547411	ENSG00000228238	GS1-304P7.2	pseudogene	AMD	ACAT_MA	ACAT MA		0.415618	1	0.909955	0.909955	ENSG00000228238	GS1-304P7.2	chr1	186547411	186548431	1021	+	GRCh37
5	154237113	ENSG00000155508	CNOT8	gene	AMD	ACAT_MA	ACAT MA		0.415639	1	0.909955	0.909955	ENSG00000155508	CNOT8	chr5	154237113	154256353	19241	+	GRCh37
3	159631189	ENSG00000244040	IL12A-AS1	gene	AMD	ACAT_MA	ACAT MA		0.415662	1	0.909955	0.909955	ENSG00000244040	IL12A-AS1	chr3	159631189	159943086	311898	-	GRCh37
12	133613878	ENSG00000198040	ZNF84	gene	AMD	ACAT_MA	ACAT MA		0.415676	1	0.909955	0.909955	ENSG00000198040	ZNF84	chr12	133613878	133639885	26008	+	GRCh37
6	100023588	ENSG00000219755	AL137784.1	pseudogene	AMD	ACAT_MA	ACAT MA		0.415806	1	0.910137	0.910137	ENSG00000219755	AL137784.1	chr6	100023588	100024332	745	+	GRCh37
10	27535279	ENSG00000230445	LRRC37A6P	pseudogene	AMD	ACAT_MA	ACAT MA		0.416109	1	0.910697	0.910697	ENSG00000230445	LRRC37A6P	chr10	27535279	27548384	13106	-	GRCh37
2	108994367	ENSG00000198075	SULT1C4	gene	AMD	ACAT_MA	ACAT MA		0.41633	1	0.911077	0.911077	ENSG00000198075	SULT1C4	chr2	108994367	109004513	10147	+	GRCh37
2	118673054	ENSG00000125633	CCDC93	gene	AMD	ACAT_MA	ACAT MA		0.416451	1	0.911223	0.911223	ENSG00000125633	CCDC93	chr2	118673054	118771709	98656	-	GRCh37
8	124693034	ENSG00000104537	ANXA13	gene	AMD	ACAT_MA	ACAT MA		0.416491	1	0.911223	0.911223	ENSG00000104537	ANXA13	chr8	124693034	124749647	56614	-	GRCh37
15	81071684	ENSG00000103888	CEMIP	gene	AMD	ACAT_MA	ACAT MA		0.416756	1	0.91132	0.91132	ENSG00000103888	CEMIP	chr15	81071684	81244117	172434	+	GRCh37
20	42931478	ENSG00000197296	FITM2	gene	AMD	ACAT_MA	ACAT MA		0.41678	1	0.91132	0.91132	ENSG00000197296	FITM2	chr20	42931478	42939809	8332	-	GRCh37
20	48884023	ENSG00000224397	SMIM25	lincRNA_gene	AMD	ACAT_MA	ACAT MA		0.416798	1	0.91132	0.91132	ENSG00000224397	SMIM25	chr20	48884023	48896332	12310	+	GRCh37
12	54392806	ENSG00000250451	HOXC-AS1	gene	AMD	ACAT_MA	ACAT MA		0.416869	1	0.91132	0.91132	ENSG00000250451	HOXC-AS1	chr12	54392806	54393794	989	-	GRCh37
1	186549647	ENSG00000233196	GS1-304P7.1	pseudogene	AMD	ACAT_MA	ACAT MA		0.416921	1	0.91132	0.91132	ENSG00000233196	GS1-304P7.1	chr1	186549647	186550323	677	-	GRCh37
6	15523032	ENSG00000047579	DTNBP1	gene	AMD	ACAT_MA	ACAT MA		0.416974	1	0.91132	0.91132	ENSG00000047579	DTNBP1	chr6	15523032	15663289	140258	-	GRCh37
3	18486516	ENSG00000228956	AC144521.1	processed_transcript	AMD	ACAT_MA	ACAT MA		0.417005	1	0.91132	0.91132	ENSG00000228956	AC144521.1	chr3	18486516	18959184	472669	+	GRCh37
22	29168662	ENSG00000159873	CCDC117	gene	AMD	ACAT_MA	ACAT MA		0.417051	1	0.91132	0.91132	ENSG00000159873	CCDC117	chr22	29168662	29185283	16622	+	GRCh37
10	91061712	ENSG00000119922	IFIT2	gene	AMD	ACAT_MA	ACAT MA		0.417058	1	0.91132	0.91132	ENSG00000119922	IFIT2	chr10	91061712	91069033	7322	+	GRCh37
9	74920346	ENSG00000225434	LINC01504	lincRNA_gene	AMD	ACAT_MA	ACAT MA		0.417131	1	0.91132	0.91132	ENSG00000225434	LINC01504	chr9	74920346	74958126	37781	+	GRCh37
21	47878812	ENSG00000160305	DIP2A	gene	AMD	ACAT_MA	ACAT MA		0.417168	1	0.91132	0.91132	ENSG00000160305	DIP2A	chr21	47878812	47989926	111115	+	GRCh37
17	16592851	ENSG00000170160	CCDC144A	gene	AMD	ACAT_MA	ACAT MA		0.417173	1	0.91132	0.91132	ENSG00000170160	CCDC144A	chr17	16592851	16707767	114917	+	GRCh37
6	144261437	ENSG00000118495	PLAGL1	gene	AMD	ACAT_MA	ACAT MA		0.417414	1	0.91132	0.91132	ENSG00000118495	PLAGL1	chr6	144261437	144385735	124299	-	GRCh37
6	46655612	ENSG00000180113	TDRD6	gene	AMD	ACAT_MA	ACAT MA		0.417421	1	0.91132	0.91132	ENSG00000180113	TDRD6	chr6	46655612	46672056	16445	+	GRCh37
4	88224941	ENSG00000170509	HSD17B13	gene	AMD	ACAT_MA	ACAT MA		0.417438	1	0.91132	0.91132	ENSG00000170509	HSD17B13	chr4	88224941	88244058	19118	-	GRCh37
15	83211951	ENSG00000214575	CPEB1	gene	AMD	ACAT_MA	ACAT MA		0.417483	1	0.91132	0.91132	ENSG00000214575	CPEB1	chr15	83211951	83317612	105662	-	GRCh37
4	165991760	ENSG00000273097	RP11-219C20.3	lincRNA_gene	AMD	ACAT_MA	ACAT MA		0.41752	1	0.91132	0.91132	ENSG00000273097	RP11-219C20.3	chr4	165991760	165992156	397	-	GRCh37
2	32288680	ENSG00000021574	SPAST	gene	AMD	ACAT_MA	ACAT MA		0.417547	1	0.91132	0.91132	ENSG00000021574	SPAST	chr2	32288680	32382706	94027	+	GRCh37
19	56831159	ENSG00000266907	AC006116.1	pseudogene	AMD	ACAT_MA	ACAT MA		0.417576	1	0.91132	0.91132	ENSG00000266907	AC006116.1	chr19	56831159	56833679	2521	-	GRCh37
19	13009600	ENSG00000161860	SYCE2	gene	AMD	ACAT_MA	ACAT MA		0.417717	1	0.91132	0.91132	ENSG00000161860	SYCE2	chr19	13009600	13030090	20491	-	GRCh37
14	54941202	ENSG00000197045	GMFB	gene	AMD	ACAT_MA	ACAT MA		0.417733	1	0.91132	0.91132	ENSG00000197045	GMFB	chr14	54941202	54955914	14713	-	GRCh37
2	242088991	ENSG00000115685	PPP1R7	gene	AMD	ACAT_MA	ACAT MA		0.417762	1	0.91132	0.91132	ENSG00000115685	PPP1R7	chr2	242088991	242123067	34077	+	GRCh37
7	129470572	ENSG00000186591	UBE2H	gene	AMD	ACAT_MA	ACAT MA		0.417762	1	0.91132	0.91132	ENSG00000186591	UBE2H	chr7	129470572	129592789	122218	-	GRCh37
14	52471521	ENSG00000087303	NID2	gene	AMD	ACAT_MA	ACAT MA		0.417836	1	0.91132	0.91132	ENSG00000087303	NID2	chr14	52471521	52535712	64192	-	GRCh37
1	6324329	ENSG00000097021	ACOT7	gene	AMD	ACAT_MA	ACAT MA		0.417848	1	0.91132	0.91132	ENSG00000097021	ACOT7	chr1	6324329	6454451	130123	-	GRCh37
3	52867130	ENSG00000272573	MUSTN1	gene	AMD	ACAT_MA	ACAT MA		0.417863	1	0.91132	0.91132	ENSG00000272573	MUSTN1	chr3	52867130	52869235	2106	-	GRCh37
9	71394964	ENSG00000187866	FAM122A	gene	AMD	ACAT_MA	ACAT MA		0.417897	1	0.91132	0.91132	ENSG00000187866	FAM122A	chr9	71394964	71398609	3646	+	GRCh37
9	19926092	ENSG00000261402	RP11-378I6.1	lincRNA_gene	AMD	ACAT_MA	ACAT MA		0.417988	1	0.91132	0.91132	ENSG00000261402	RP11-378I6.1	chr9	19926092	19929935	3844	+	GRCh37
12	569530	ENSG00000139044	B4GALNT3	gene	AMD	ACAT_MA	ACAT MA		0.418014	1	0.91132	0.91132	ENSG00000139044	B4GALNT3	chr12	569530	672675	103146	+	GRCh37
1	86814344	ENSG00000122417	ODF2L	gene	AMD	ACAT_MA	ACAT MA		0.41809	1	0.91132	0.91132	ENSG00000122417	ODF2L	chr1	86814344	86862023	47680	-	GRCh37
7	139246316	ENSG00000064393	HIPK2	gene	AMD	ACAT_MA	ACAT MA		0.418122	1	0.91132	0.91132	ENSG00000064393	HIPK2	chr7	139246316	139477577	231262	-	GRCh37
1	210501596	ENSG00000054392	HHAT	gene	AMD	ACAT_MA	ACAT MA		0.418157	1	0.91132	0.91132	ENSG00000054392	HHAT	chr1	210501596	210849638	348043	+	GRCh37
14	24701628	ENSG00000100938	GMPR2	gene	AMD	ACAT_MA	ACAT MA		0.418157	1	0.91132	0.91132	ENSG00000100938	GMPR2	chr14	24701628	24708448	6821	+	GRCh37
9	138585253	ENSG00000165643	SOHLH1	gene	AMD	ACAT_MA	ACAT MA		0.418161	1	0.91132	0.91132	ENSG00000165643	SOHLH1	chr9	138585253	138591374	6122	-	GRCh37
1	212965170	ENSG00000203705	TATDN3	gene	AMD	ACAT_MA	ACAT MA		0.418183	1	0.91132	0.91132	ENSG00000203705	TATDN3	chr1	212965170	212989968	24799	+	GRCh37
22	24176690	ENSG00000099958	DERL3	gene	AMD	ACAT_MA	ACAT MA		0.418261	1	0.911356	0.911356	ENSG00000099958	DERL3	chr22	24176690	24181315	4626	-	GRCh37
6	15246527	ENSG00000008083	JARID2	gene	AMD	ACAT_MA	ACAT MA		0.418308	1	0.911356	0.911356	ENSG00000008083	JARID2	chr6	15246527	15522252	275726	+	GRCh37
17	78991769	ENSG00000262873	CTD-2561B21.11	lincRNA_gene	AMD	ACAT_MA	ACAT MA		0.418375	1	0.911356	0.911356	ENSG00000262873	CTD-2561B21.11	chr17	78991769	78993811	2043	-	GRCh37
12	104424557	ENSG00000216285	AC078819.1	pseudogene	AMD	ACAT_MA	ACAT MA		0.418387	1	0.911356	0.911356	ENSG00000216285	AC078819.1	chr12	104424557	104425321	765	+	GRCh37
4	26859300	ENSG00000109689	STIM2	gene	AMD	ACAT_MA	ACAT MA		0.418436	1	0.91136	0.91136	ENSG00000109689	STIM2	chr4	26859300	27027003	167704	+	GRCh37
10	89117425	ENSG00000214562	NUTM2D	gene	AMD	ACAT_MA	ACAT MA		0.418558	1	0.911521	0.911521	ENSG00000214562	NUTM2D	chr10	89117425	89130452	13028	+	GRCh37
19	3572775	ENSG00000064961	HMG20B	gene	AMD	ACAT_MA	ACAT MA		0.418856	1	0.912068	0.912068	ENSG00000064961	HMG20B	chr19	3572775	3579086	6312	+	GRCh37
8	101928753	ENSG00000164924	YWHAZ	gene	AMD	ACAT_MA	ACAT MA		0.418987	1	0.912251	0.912251	ENSG00000164924	YWHAZ	chr8	101928753	101965616	36864	-	GRCh37
7	113516832	ENSG00000154415	PPP1R3A	gene	AMD	ACAT_MA	ACAT MA		0.419204	1	0.912455	0.912455	ENSG00000154415	PPP1R3A	chr7	113516832	113715975	199144	-	GRCh37
3	61547243	ENSG00000144724	PTPRG	gene	AMD	ACAT_MA	ACAT MA		0.419213	1	0.912455	0.912455	ENSG00000144724	PTPRG	chr3	61547243	62283288	736046	+	GRCh37
6	71785267	ENSG00000219669	BECN1P2	pseudogene	AMD	ACAT_MA	ACAT MA		0.419222	1	0.912455	0.912455	ENSG00000219669	BECN1P2	chr6	71785267	71786078	812	+	GRCh37
2	7045855	ENSG00000271947	RP11-439M11.1	lincRNA_gene	AMD	ACAT_MA	ACAT MA		0.419295	1	0.912512	0.912512	ENSG00000271947	RP11-439M11.1	chr2	7045855	7046432	578	-	GRCh37
12	106457118	ENSG00000074590	NUAK1	gene	AMD	ACAT_MA	ACAT MA		0.419363	1	0.912556	0.912556	ENSG00000074590	NUAK1	chr12	106457118	106533811	76694	-	GRCh37
8	121457640	ENSG00000172167	MTBP	gene	AMD	ACAT_MA	ACAT MA		0.419413	1	0.912563	0.912563	ENSG00000172167	MTBP	chr8	121457640	121554373	96734	+	GRCh37
16	69775770	ENSG00000141101	NOB1	gene	AMD	ACAT_MA	ACAT MA		0.419483	1	0.912613	0.912613	ENSG00000141101	NOB1	chr16	69775770	69788843	13074	-	GRCh37
6	160952515	ENSG00000198670	LPA	gene	AMD	ACAT_MA	ACAT MA		0.419611	1	0.912774	0.912774	ENSG00000198670	LPA	chr6	160952515	161087407	134893	-	GRCh37
17	18174742	ENSG00000177302	TOP3A	gene	AMD	ACAT_MA	ACAT MA		0.419664	1	0.912774	0.912774	ENSG00000177302	TOP3A	chr17	18174742	18218321	43580	-	GRCh37
11	93517393	ENSG00000042429	MED17	gene	AMD	ACAT_MA	ACAT MA		0.419726	1	0.912774	0.912774	ENSG00000042429	MED17	chr11	93517393	93547861	30469	+	GRCh37
17	27400528	ENSG00000196535	MYO18A	gene	AMD	ACAT_MA	ACAT MA		0.419758	1	0.912774	0.912774	ENSG00000196535	MYO18A	chr17	27400528	27507430	106903	-	GRCh37
14	21677295	ENSG00000092199	HNRNPC	gene	AMD	ACAT_MA	ACAT MA		0.419793	1	0.912774	0.912774	ENSG00000092199	HNRNPC	chr14	21677295	21737653	60359	-	GRCh37
11	64037534	ENSG00000173264	GPR137	gene	AMD	ACAT_MA	ACAT MA		0.41985	1	0.912775	0.912775	ENSG00000173264	GPR137	chr11	64037534	64056972	19439	+	GRCh37
1	29138654	ENSG00000116329	OPRD1	gene	AMD	ACAT_MA	ACAT MA		0.419946	1	0.912775	0.912775	ENSG00000116329	OPRD1	chr1	29138654	29190208	51555	+	GRCh37
4	156775890	ENSG00000151790	TDO2	gene	AMD	ACAT_MA	ACAT MA		0.419969	1	0.912775	0.912775	ENSG00000151790	TDO2	chr4	156775890	156841558	65669	+	GRCh37
15	30832296	ENSG00000260693	AC026150.8	lincRNA_gene	AMD	ACAT_MA	ACAT MA		0.419982	1	0.912775	0.912775	ENSG00000260693	AC026150.8	chr15	30832296	30838172	5877	+	GRCh37
16	22357257	ENSG00000140743	CDR2	gene	AMD	ACAT_MA	ACAT MA		0.420339	1	0.913438	0.913438	ENSG00000140743	CDR2	chr16	22357257	22448486	91230	-	GRCh37
21	15134659	ENSG00000229231	FEM1AP1	pseudogene	AMD	ACAT_MA	ACAT MA		0.420382	1	0.913438	0.913438	ENSG00000229231	FEM1AP1	chr21	15134659	15136653	1995	+	GRCh37
14	22475751	ENSG00000211799	TRAV19	V_gene_segment	AMD	ACAT_MA	ACAT MA		0.420526	1	0.913518	0.913518	ENSG00000211799	TRAV19	chr14	22475751	22476420	670	+	GRCh37
10	87359312	ENSG00000182771	GRID1	gene	AMD	ACAT_MA	ACAT MA		0.420643	1	0.913518	0.913518	ENSG00000182771	GRID1	chr10	87359312	88126250	766939	-	GRCh37
16	28548606	ENSG00000176046	NUPR1	gene	AMD	ACAT_MA	ACAT MA		0.420653	1	0.913518	0.913518	ENSG00000176046	NUPR1	chr16	28548606	28550495	1890	-	GRCh37
16	1140005	ENSG00000184471	C1QTNF8	gene	AMD	ACAT_MA	ACAT MA		0.420656	1	0.913518	0.913518	ENSG00000184471	C1QTNF8	chr16	1140005	1146244	6240	-	GRCh37
11	119179241	ENSG00000076706	MCAM	gene	AMD	ACAT_MA	ACAT MA		0.420667	1	0.913518	0.913518	ENSG00000076706	MCAM	chr11	119179241	119192231	12991	-	GRCh37
1	147835127	ENSG00000215863	RP11-495P10.2	lincRNA_gene	AMD	ACAT_MA	ACAT MA		0.420702	1	0.913518	0.913518	ENSG00000215863	RP11-495P10.2	chr1	147835127	147931933	96807	-	GRCh37
3	129101765	ENSG00000251474	RPL32P3	pseudogene	AMD	ACAT_MA	ACAT MA		0.420753	1	0.913528	0.913528	ENSG00000251474	RPL32P3	chr3	129101765	129118498	16734	-	GRCh37
9	23690102	ENSG00000107105	ELAVL2	gene	AMD	ACAT_MA	ACAT MA		0.420962	1	0.913878	0.913878	ENSG00000107105	ELAVL2	chr9	23690102	23826335	136234	-	GRCh37
19	23582035	ENSG00000269416	LINC01224	lincRNA_gene	AMD	ACAT_MA	ACAT MA		0.421156	1	0.913957	0.913957	ENSG00000269416	LINC01224	chr19	23582035	23598877	16843	-	GRCh37
3	122130715	ENSG00000196981	WDR5B	gene	AMD	ACAT_MA	ACAT MA		0.421183	1	0.913957	0.913957	ENSG00000196981	WDR5B	chr3	122130715	122134882	4168	-	GRCh37
13	113619149	ENSG00000267868	RP11-120K24.3	lincRNA_gene	AMD	ACAT_MA	ACAT MA		0.421207	1	0.913957	0.913957	ENSG00000267868	RP11-120K24.3	chr13	113619149	113620445	1297	-	GRCh37
2	24338241	ENSG00000176732	PFN4	gene	AMD	ACAT_MA	ACAT MA		0.421228	1	0.913957	0.913957	ENSG00000176732	PFN4	chr2	24338241	24346347	8107	-	GRCh37
5	134368970	ENSG00000224186	C5orf66	gene	AMD	ACAT_MA	ACAT MA		0.421234	1	0.913957	0.913957	ENSG00000224186	C5orf66	chr5	134368970	134691744	322775	+	GRCh37
10	120927215	ENSG00000165672	PRDX3	gene	AMD	ACAT_MA	ACAT MA		0.421384	1	0.914154	0.914154	ENSG00000165672	PRDX3	chr10	120927215	120938345	11131	-	GRCh37
10	101462315	ENSG00000119929	CUTC	gene	AMD	ACAT_MA	ACAT MA		0.42142	1	0.914154	0.914154	ENSG00000119929	CUTC	chr10	101462315	101515891	53577	+	GRCh37
3	160801671	ENSG00000169255	B3GALNT1	gene	AMD	ACAT_MA	ACAT MA		0.421728	1	0.914721	0.914721	ENSG00000169255	B3GALNT1	chr3	160801671	160823172	21502	-	GRCh37
5	150040436	ENSG00000164591	MYOZ3	gene	AMD	ACAT_MA	ACAT MA		0.421799	1	0.914773	0.914773	ENSG00000164591	MYOZ3	chr5	150040436	150058927	18492	+	GRCh37
19	53471504	ENSG00000242779	ZNF702P	pseudogene	AMD	ACAT_MA	ACAT MA		0.421927	1	0.914794	0.914794	ENSG00000242779	ZNF702P	chr19	53471504	53541151	69648	-	GRCh37
9	34613548	ENSG00000137100	DCTN3	gene	AMD	ACAT_MA	ACAT MA		0.422019	1	0.914794	0.914794	ENSG00000137100	DCTN3	chr9	34613548	34620515	6968	-	GRCh37
17	41166622	ENSG00000108828	VAT1	gene	AMD	ACAT_MA	ACAT MA		0.422134	1	0.914794	0.914794	ENSG00000108828	VAT1	chr17	41166622	41177140	10519	-	GRCh37
9	104353897	ENSG00000188386	PPP3R2	gene	AMD	ACAT_MA	ACAT MA		0.422154	1	0.914794	0.914794	ENSG00000188386	PPP3R2	chr9	104353897	104357283	3387	-	GRCh37
22	29999545	ENSG00000186575	NF2	gene	AMD	ACAT_MA	ACAT MA		0.422228	1	0.914794	0.914794	ENSG00000186575	NF2	chr22	29999545	30094587	95043	+	GRCh37
7	150778167	ENSG00000164897	TMUB1	gene	AMD	ACAT_MA	ACAT MA		0.422303	1	0.914794	0.914794	ENSG00000164897	TMUB1	chr7	150778167	150780633	2467	-	GRCh37
22	19957419	ENSG00000099889	ARVCF	gene	AMD	ACAT_MA	ACAT MA		0.42235	1	0.914794	0.914794	ENSG00000099889	ARVCF	chr22	19957419	20004331	46913	-	GRCh37
17	7482785	ENSG00000129226	CD68	gene	AMD	ACAT_MA	ACAT MA		0.422351	1	0.914794	0.914794	ENSG00000129226	CD68	chr17	7482785	7485429	2645	+	GRCh37
5	68646811	ENSG00000085231	TAF9	gene	AMD	ACAT_MA	ACAT MA		0.422369	1	0.914794	0.914794	ENSG00000085231	TAF9	chr5	68646811	68665840	19030	-	GRCh37
5	43376747	ENSG00000151882	CCL28	gene	AMD	ACAT_MA	ACAT MA		0.422435	1	0.914794	0.914794	ENSG00000151882	CCL28	chr5	43376747	43412493	35747	-	GRCh37
17	58029601	ENSG00000189050	RNFT1	gene	AMD	ACAT_MA	ACAT MA		0.422453	1	0.914794	0.914794	ENSG00000189050	RNFT1	chr17	58029601	58042122	12522	-	GRCh37
6	35310335	ENSG00000112033	PPARD	gene	AMD	ACAT_MA	ACAT MA		0.422501	1	0.914794	0.914794	ENSG00000112033	PPARD	chr6	35310335	35395968	85634	+	GRCh37
5	110427414	ENSG00000134987	WDR36	gene	AMD	ACAT_MA	ACAT MA		0.422505	1	0.914794	0.914794	ENSG00000134987	WDR36	chr5	110427414	110466200	38787	+	GRCh37
3	196074533	ENSG00000163960	UBXN7	gene	AMD	ACAT_MA	ACAT MA		0.422525	1	0.914794	0.914794	ENSG00000163960	UBXN7	chr3	196074533	196159345	84813	-	GRCh37
20	17206752	ENSG00000125851	PCSK2	gene	AMD	ACAT_MA	ACAT MA		0.422541	1	0.914794	0.914794	ENSG00000125851	PCSK2	chr20	17206752	17465223	258472	+	GRCh37
2	108145943	ENSG00000224568	LINC01886	lincRNA_gene	AMD	ACAT_MA	ACAT MA		0.422694	1	0.914794	0.914794	ENSG00000224568	LINC01886	chr2	108145943	108172782	26840	+	GRCh37
18	47793252	ENSG00000141644	MBD1	gene	AMD	ACAT_MA	ACAT MA		0.422709	1	0.914794	0.914794	ENSG00000141644	MBD1	chr18	47793252	47808144	14893	-	GRCh37
15	69745123	ENSG00000137818	RPLP1	gene	AMD	ACAT_MA	ACAT MA		0.422718	1	0.914794	0.914794	ENSG00000137818	RPLP1	chr15	69745123	69748255	3133	+	GRCh37
18	67068291	ENSG00000206052	DOK6	gene	AMD	ACAT_MA	ACAT MA		0.422763	1	0.914794	0.914794	ENSG00000206052	DOK6	chr18	67068291	67516323	448033	+	GRCh37
4	185676749	ENSG00000151726	ACSL1	gene	AMD	ACAT_MA	ACAT MA		0.422793	1	0.914794	0.914794	ENSG00000151726	ACSL1	chr4	185676749	185747972	71224	-	GRCh37
10	91152303	ENSG00000185745	IFIT1	gene	AMD	ACAT_MA	ACAT MA		0.422801	1	0.914794	0.914794	ENSG00000185745	IFIT1	chr10	91152303	91163745	11443	+	GRCh37
11	85668727	ENSG00000073921	PICALM	gene	AMD	ACAT_MA	ACAT MA		0.42304	1	0.915207	0.915207	ENSG00000073921	PICALM	chr11	85668727	85780924	112198	-	GRCh37
2	113864791	ENSG00000136689	IL1RN	gene	AMD	ACAT_MA	ACAT MA		0.423227	1	0.91551	0.91551	ENSG00000136689	IL1RN	chr2	113864791	113891593	26803	+	GRCh37
11	36317838	ENSG00000135362	PRR5L	gene	AMD	ACAT_MA	ACAT MA		0.423326	1	0.915555	0.915555	ENSG00000135362	PRR5L	chr11	36317838	36486754	168917	+	GRCh37
1	228337553	ENSG00000198835	GJC2	gene	AMD	ACAT_MA	ACAT MA		0.423393	1	0.915555	0.915555	ENSG00000198835	GJC2	chr1	228337553	228347527	9975	+	GRCh37
16	81478775	ENSG00000153815	CMIP	gene	AMD	ACAT_MA	ACAT MA		0.423434	1	0.915555	0.915555	ENSG00000153815	CMIP	chr16	81478775	81745367	266593	+	GRCh37
3	14860469	ENSG00000154783	FGD5	gene	AMD	ACAT_MA	ACAT MA		0.423468	1	0.915555	0.915555	ENSG00000154783	FGD5	chr3	14860469	14975895	115427	+	GRCh37
4	7967039	ENSG00000163995	ABLIM2	gene	AMD	ACAT_MA	ACAT MA		0.423489	1	0.915555	0.915555	ENSG00000163995	ABLIM2	chr4	7967039	8160559	193521	-	GRCh37
8	12815896	ENSG00000251468	RP11-369K16.1	pseudogene	AMD	ACAT_MA	ACAT MA		0.423532	1	0.915555	0.915555	ENSG00000251468	RP11-369K16.1	chr8	12815896	12819709	3814	+	GRCh37
2	227700297	ENSG00000144468	RHBDD1	gene	AMD	ACAT_MA	ACAT MA		0.423589	1	0.915577	0.915577	ENSG00000144468	RHBDD1	chr2	227700297	227863931	163635	+	GRCh37
19	44047192	ENSG00000073050	XRCC1	gene	AMD	ACAT_MA	ACAT MA		0.423743	1	0.915807	0.915807	ENSG00000073050	XRCC1	chr19	44047192	44084625	37434	-	GRCh37
19	9671029	ENSG00000197961	ZNF121	gene	AMD	ACAT_MA	ACAT MA		0.423794	1	0.915815	0.915815	ENSG00000197961	ZNF121	chr19	9671029	9695209	24181	-	GRCh37
19	9638667	ENSG00000130818	ZNF426	gene	AMD	ACAT_MA	ACAT MA		0.423943	1	0.916023	0.916023	ENSG00000130818	ZNF426	chr19	9638667	9649303	10637	-	GRCh37
19	4639530	ENSG00000185361	TNFAIP8L1	gene	AMD	ACAT_MA	ACAT MA		0.423985	1	0.916023	0.916023	ENSG00000185361	TNFAIP8L1	chr19	4639530	4655580	16051	+	GRCh37
4	184774584	ENSG00000173320	STOX2	gene	AMD	ACAT_MA	ACAT MA		0.424044	1	0.916049	0.916049	ENSG00000173320	STOX2	chr4	184774584	184944679	170096	+	GRCh37
7	72490260	ENSG00000198305	SPDYE8P	pseudogene	AMD	ACAT_MA	ACAT MA		0.424107	1	0.916082	0.916082	ENSG00000198305	SPDYE8P	chr7	72490260	72500313	10054	-	GRCh37
5	40841286	ENSG00000132357	CARD6	gene	AMD	ACAT_MA	ACAT MA		0.424193	1	0.916101	0.916101	ENSG00000132357	CARD6	chr5	40841286	40860275	18990	+	GRCh37
11	27015628	ENSG00000176971	FIBIN	gene	AMD	ACAT_MA	ACAT MA		0.42421	1	0.916101	0.916101	ENSG00000176971	FIBIN	chr11	27015628	27018630	3003	+	GRCh37
1	1603429	ENSG00000269737	AL691432.1	gene	AMD	ACAT_MA	ACAT MA		0.424428	1	0.916378	0.916378	ENSG00000269737	AL691432.1	chr1	1603429	1604850	1422	+	GRCh37
7	73248920	ENSG00000165171	METTL27	gene	AMD	ACAT_MA	ACAT MA		0.424456	1	0.916378	0.916378	ENSG00000165171	METTL27	chr7	73248920	73256865	7946	-	GRCh37
5	43289497	ENSG00000112972	HMGCS1	gene	AMD	ACAT_MA	ACAT MA		0.42448	1	0.916378	0.916378	ENSG00000112972	HMGCS1	chr5	43289497	43313614	24118	-	GRCh37
8	99053954	ENSG00000245970	AP003352.1	gene	AMD	ACAT_MA	ACAT MA		0.424575	1	0.91648	0.91648	ENSG00000245970	AP003352.1	chr8	99053954	99056349	2396	+	GRCh37
12	91539025	ENSG00000011465	DCN	gene	AMD	ACAT_MA	ACAT MA		0.42477	1	0.916735	0.916735	ENSG00000011465	DCN	chr12	91539025	91576900	37876	-	GRCh37
19	19256377	ENSG00000213999	MEF2B	gene	AMD	ACAT_MA	ACAT MA		0.424788	1	0.916735	0.916735	ENSG00000213999	MEF2B	chr19	19256377	19303400	47024	-	GRCh37
8	75512010	ENSG00000254349	MIR2052HG	gene	AMD	ACAT_MA	ACAT MA		0.424884	1	0.916765	0.916765	ENSG00000254349	MIR2052HG	chr8	75512010	75735548	223539	+	GRCh37
13	38136720	ENSG00000133110	POSTN	gene	AMD	ACAT_MA	ACAT MA		0.424897	1	0.916765	0.916765	ENSG00000133110	POSTN	chr13	38136720	38172981	36262	-	GRCh37
1	70820488	ENSG00000197568	HHLA3	gene	AMD	ACAT_MA	ACAT MA		0.424975	1	0.916833	0.916833	ENSG00000197568	HHLA3	chr1	70820488	70851022	30535	+	GRCh37
1	160187254	ENSG00000258465	AL139011.2	gene	AMD	ACAT_MA	ACAT MA		0.425105	1	0.916902	0.916902	ENSG00000258465	AL139011.2	chr1	160187254	160254920	67667	-	GRCh37
19	17622438	ENSG00000130313	PGLS	gene	AMD	ACAT_MA	ACAT MA		0.425157	1	0.916902	0.916902	ENSG00000130313	PGLS	chr19	17622438	17632097	9660	+	GRCh37
4	41258430	ENSG00000154277	UCHL1	gene	AMD	ACAT_MA	ACAT MA		0.425218	1	0.916902	0.916902	ENSG00000154277	UCHL1	chr4	41258430	41270472	12043	+	GRCh37
2	203130439	ENSG00000055044	NOP58	gene	AMD	ACAT_MA	ACAT MA		0.425226	1	0.916902	0.916902	ENSG00000055044	NOP58	chr2	203130439	203168389	37951	+	GRCh37
14	24683143	ENSG00000213920	MDP1	gene	AMD	ACAT_MA	ACAT MA		0.425244	1	0.916902	0.916902	ENSG00000213920	MDP1	chr14	24683143	24685276	2134	-	GRCh37
17	32488756	ENSG00000263571	CTC-304I17.5	lincRNA_gene	AMD	ACAT_MA	ACAT MA		0.425526	1	0.917111	0.917111	ENSG00000263571	CTC-304I17.5	chr17	32488756	32491270	2515	+	GRCh37
6	157095351	ENSG00000271265	AL355297.3	lincRNA_gene	AMD	ACAT_MA	ACAT MA		0.425544	1	0.917111	0.917111	ENSG00000271265	AL355297.3	chr6	157095351	157095796	446	-	GRCh37
17	61926652	ENSG00000240280	TCAM1P	pseudogene	AMD	ACAT_MA	ACAT MA		0.425568	1	0.917111	0.917111	ENSG00000240280	TCAM1P	chr17	61926652	61941739	15088	+	GRCh37
7	120628731	ENSG00000106034	CPED1	gene	AMD	ACAT_MA	ACAT MA		0.425623	1	0.917111	0.917111	ENSG00000106034	CPED1	chr7	120628731	120937498	308768	+	GRCh37
16	75661622	ENSG00000065427	KARS	gene	AMD	ACAT_MA	ACAT MA		0.425626	1	0.917111	0.917111	ENSG00000065427	KARS	chr16	75661622	75682541	20920	-	GRCh37
15	33595858	ENSG00000259446	AC055874.1	gene	AMD	ACAT_MA	ACAT MA		0.425648	1	0.917111	0.917111	ENSG00000259446	AC055874.1	chr15	33595858	33602860	7003	-	GRCh37
9	113127531	ENSG00000165124	SVEP1	gene	AMD	ACAT_MA	ACAT MA		0.425673	1	0.917111	0.917111	ENSG00000165124	SVEP1	chr9	113127531	113342160	214630	-	GRCh37
22	26565440	ENSG00000100095	SEZ6L	gene	AMD	ACAT_MA	ACAT MA		0.425739	1	0.917151	0.917151	ENSG00000100095	SEZ6L	chr22	26565440	26779562	214123	+	GRCh37
3	70048728	ENSG00000240405	SAMMSON	lincRNA_gene	AMD	ACAT_MA	ACAT MA		0.42585	1	0.917199	0.917199	ENSG00000240405	SAMMSON	chr3	70048728	70064469	15742	+	GRCh37
18	49866542	ENSG00000187323	DCC	gene	AMD	ACAT_MA	ACAT MA		0.425908	1	0.917199	0.917199	ENSG00000187323	DCC	chr18	49866542	51057784	1191243	+	GRCh37
3	196433148	ENSG00000174007	CEP19	gene	AMD	ACAT_MA	ACAT MA		0.425941	1	0.917199	0.917199	ENSG00000174007	CEP19	chr3	196433148	196439164	6017	-	GRCh37
11	637293	ENSG00000069696	DRD4	gene	AMD	ACAT_MA	ACAT MA		0.425994	1	0.917199	0.917199	ENSG00000069696	DRD4	chr11	637293	640706	3414	+	GRCh37
1	193148175	ENSG00000162630	B3GALT2	gene	AMD	ACAT_MA	ACAT MA		0.425998	1	0.917199	0.917199	ENSG00000162630	B3GALT2	chr1	193148175	193155784	7610	-	GRCh37
15	42834720	ENSG00000180979	LRRC57	gene	AMD	ACAT_MA	ACAT MA		0.426146	1	0.917391	0.917391	ENSG00000180979	LRRC57	chr15	42834720	42841000	6281	-	GRCh37
3	193296601	ENSG00000236297	RP11-175P19.2	pseudogene	AMD	ACAT_MA	ACAT MA		0.426275	1	0.917391	0.917391	ENSG00000236297	RP11-175P19.2	chr3	193296601	193310879	14279	-	GRCh37
4	1741078	ENSG00000218422	AC016773.1	pseudogene	AMD	ACAT_MA	ACAT MA		0.42629	1	0.917391	0.917391	ENSG00000218422	AC016773.1	chr4	1741078	1743830	2753	+	GRCh37
1	1533392	ENSG00000228594	FNDC10	gene	AMD	ACAT_MA	ACAT MA		0.426331	1	0.917391	0.917391	ENSG00000228594	FNDC10	chr1	1533392	1535476	2085	-	GRCh37
6	155153831	ENSG00000146426	TIAM2	gene	AMD	ACAT_MA	ACAT MA		0.426377	1	0.917391	0.917391	ENSG00000146426	TIAM2	chr6	155153831	155578857	425027	+	GRCh37
6	46714654	ENSG00000230062	ANKRD66	gene	AMD	ACAT_MA	ACAT MA		0.426381	1	0.917391	0.917391	ENSG00000230062	ANKRD66	chr6	46714654	46727243	12590	+	GRCh37
14	53106634	ENSG00000197930	ERO1A	gene	AMD	ACAT_MA	ACAT MA		0.42643	1	0.917391	0.917391	ENSG00000197930	ERO1A	chr14	53106634	53162618	55985	-	GRCh37
7	91321323	ENSG00000127989	MTERF	gene	AMD	ACAT_MA	ACAT MA		0.426466	1	0.917391	0.917391	ENSG00000127989	MTERF	chr7	91321323	91510034	188712	-	GRCh37
9	72808913	ENSG00000268364	SMC5-AS1	gene	AMD	ACAT_MA	ACAT MA		0.426678	1	0.917743	0.917743	ENSG00000268364	SMC5-AS1	chr9	72808913	72873782	64870	-	GRCh37
22	37562797	ENSG00000235237	Z82188.2	gene	AMD	ACAT_MA	ACAT MA		0.42685	1	0.918012	0.918012	ENSG00000235237	Z82188.2	chr22	37562797	37578890	16094	+	GRCh37
16	616995	ENSG00000007541	PIGQ	gene	AMD	ACAT_MA	ACAT MA		0.42692	1	0.918061	0.918061	ENSG00000007541	PIGQ	chr16	616995	634136	17142	+	GRCh37
19	23258003	ENSG00000267886	CTD-2291D10.4	lincRNA_gene	AMD	ACAT_MA	ACAT MA		0.426992	1	0.918113	0.918113	ENSG00000267886	CTD-2291D10.4	chr19	23258003	23283163	25161	+	GRCh37
17	20771746	ENSG00000233098	CCDC144NL-AS1	gene	AMD	ACAT_MA	ACAT MA		0.427046	1	0.918127	0.918127	ENSG00000233098	CCDC144NL-AS1	chr17	20771746	20905589	133844	+	GRCh37
3	52579368	ENSG00000163939	PBRM1	gene	AMD	ACAT_MA	ACAT MA		0.42721	1	0.918256	0.918256	ENSG00000163939	PBRM1	chr3	52579368	52719933	140566	-	GRCh37
11	66313866	ENSG00000248746	ACTN3	pseudogene	AMD	ACAT_MA	ACAT MA		0.427235	1	0.918256	0.918256	ENSG00000248746	ACTN3	chr11	66313866	66330800	16935	+	GRCh37
12	93799449	ENSG00000177889	UBE2N	gene	AMD	ACAT_MA	ACAT MA		0.427248	1	0.918256	0.918256	ENSG00000177889	UBE2N	chr12	93799449	93836038	36590	-	GRCh37
9	108282409	ENSG00000229419	RALGAPA1P1	pseudogene	AMD	ACAT_MA	ACAT MA		0.427456	1	0.918601	0.918601	ENSG00000229419	RALGAPA1P1	chr9	108282409	108288640	6232	+	GRCh37
16	46740891	ENSG00000140795	MYLK3	gene	AMD	ACAT_MA	ACAT MA		0.427555	1	0.918712	0.918712	ENSG00000140795	MYLK3	chr16	46740891	46824319	83429	-	GRCh37
18	40323192	ENSG00000152214	RIT2	gene	AMD	ACAT_MA	ACAT MA		0.427635	1	0.918782	0.918782	ENSG00000152214	RIT2	chr18	40323192	40695657	372466	-	GRCh37
22	24407642	ENSG00000099991	CABIN1	gene	AMD	ACAT_MA	ACAT MA		0.42784	1	0.919021	0.919021	ENSG00000099991	CABIN1	chr22	24407642	24574596	166955	+	GRCh37
16	70286198	ENSG00000090861	AARS	gene	AMD	ACAT_MA	ACAT MA		0.427841	1	0.919021	0.919021	ENSG00000090861	AARS	chr16	70286198	70323446	37249	-	GRCh37
8	97505579	ENSG00000169439	SDC2	gene	AMD	ACAT_MA	ACAT MA		0.427999	1	0.919154	0.919154	ENSG00000169439	SDC2	chr8	97505579	97624000	118422	+	GRCh37
1	2439972	ENSG00000157881	PANK4	gene	AMD	ACAT_MA	ACAT MA		0.428018	1	0.919154	0.919154	ENSG00000157881	PANK4	chr1	2439972	2458039	18068	-	GRCh37
10	81838402	ENSG00000133678	TMEM254	gene	AMD	ACAT_MA	ACAT MA		0.428062	1	0.919154	0.919154	ENSG00000133678	TMEM254	chr10	81838402	81852313	13912	+	GRCh37
9	91150016	ENSG00000130045	NXNL2	gene	AMD	ACAT_MA	ACAT MA		0.428093	1	0.919154	0.919154	ENSG00000130045	NXNL2	chr9	91150016	91199189	49174	+	GRCh37
14	20896970	ENSG00000185271	KLHL33	gene	AMD	ACAT_MA	ACAT MA		0.428151	1	0.919176	0.919176	ENSG00000185271	KLHL33	chr14	20896970	20903801	6832	-	GRCh37
10	13319796	ENSG00000107537	PHYH	gene	AMD	ACAT_MA	ACAT MA		0.428444	1	0.91944	0.91944	ENSG00000107537	PHYH	chr10	13319796	13344412	24617	-	GRCh37
18	21574177	ENSG00000264745	TTC39C-AS1	gene	AMD	ACAT_MA	ACAT MA		0.428458	1	0.91944	0.91944	ENSG00000264745	TTC39C-AS1	chr18	21574177	21595303	21127	-	GRCh37
19	36139125	ENSG00000126267	COX6B1	gene	AMD	ACAT_MA	ACAT MA		0.428465	1	0.91944	0.91944	ENSG00000126267	COX6B1	chr19	36139125	36149763	10639	+	GRCh37
19	49871962	ENSG00000268686	AC010524.2	gene	AMD	ACAT_MA	ACAT MA		0.428519	1	0.91944	0.91944	ENSG00000268686	AC010524.2	chr19	49871962	49891338	19377	-	GRCh37
11	104912053	ENSG00000204397	CARD16	gene	AMD	ACAT_MA	ACAT MA		0.428547	1	0.91944	0.91944	ENSG00000204397	CARD16	chr11	104912053	104972158	60106	-	GRCh37
10	106113522	ENSG00000120051	CFAP58	gene	AMD	ACAT_MA	ACAT MA		0.428591	1	0.91944	0.91944	ENSG00000120051	CFAP58	chr10	106113522	106214848	101327	+	GRCh37
22	50210896	ENSG00000236867	Z98885.1	pseudogene	AMD	ACAT_MA	ACAT MA		0.428606	1	0.91944	0.91944	ENSG00000236867	Z98885.1	chr22	50210896	50211360	465	+	GRCh37
11	7870247	ENSG00000170688	OR5E1P	pseudogene	AMD	ACAT_MA	ACAT MA		0.428817	1	0.919534	0.919534	ENSG00000170688	OR5E1P	chr11	7870247	7871182	936	+	GRCh37
8	72740402	ENSG00000235531	MSC-AS1	gene	AMD	ACAT_MA	ACAT MA		0.428865	1	0.919534	0.919534	ENSG00000235531	MSC-AS1	chr8	72740402	73030628	290227	+	GRCh37
2	239152679	ENSG00000132326	PER2	gene	AMD	ACAT_MA	ACAT MA		0.428895	1	0.919534	0.919534	ENSG00000132326	PER2	chr2	239152679	239198743	46065	-	GRCh37
17	62497332	ENSG00000266241	MIR5047	miRNA_gene	AMD	ACAT_MA	ACAT MA		0.428923	1	0.919534	0.919534	ENSG00000266241	MIR5047	chr17	62497332	62497431	100	-	GRCh37
11	82400571	ENSG00000227097	RPS28P7	pseudogene	AMD	ACAT_MA	ACAT MA		0.428952	1	0.919534	0.919534	ENSG00000227097	RPS28P7	chr11	82400571	82400944	374	+	GRCh37
13	33160564	ENSG00000083642	PDS5B	gene	AMD	ACAT_MA	ACAT MA		0.429001	1	0.919534	0.919534	ENSG00000083642	PDS5B	chr13	33160564	33352157	191594	+	GRCh37
11	93454679	ENSG00000254911	SCARNA9	gene	AMD	ACAT_MA	ACAT MA		0.429006	1	0.919534	0.919534	ENSG00000254911	SCARNA9	chr11	93454679	93455032	354	+	GRCh37
8	145596790	ENSG00000173137	ADCK5	gene	AMD	ACAT_MA	ACAT MA		0.429045	1	0.919534	0.919534	ENSG00000173137	ADCK5	chr8	145596790	145618457	21668	+	GRCh37
9	130455257	ENSG00000187024	PTRH1	gene	AMD	ACAT_MA	ACAT MA		0.429103	1	0.919534	0.919534	ENSG00000187024	PTRH1	chr9	130455257	130487152	31896	-	GRCh37
5	137801179	ENSG00000120738	EGR1	gene	AMD	ACAT_MA	ACAT MA		0.429125	1	0.919534	0.919534	ENSG00000120738	EGR1	chr5	137801179	137805004	3826	+	GRCh37
21	18811208	ENSG00000232560	C21orf37	gene	AMD	ACAT_MA	ACAT MA		0.429301	1	0.919799	0.919799	ENSG00000232560	C21orf37	chr21	18811208	18821503	10296	+	GRCh37
14	40855456	ENSG00000258418	AL352977.1	lincRNA_gene	AMD	ACAT_MA	ACAT MA		0.429359	1	0.919799	0.919799	ENSG00000258418	AL352977.1	chr14	40855456	40855998	543	+	GRCh37
19	1103936	ENSG00000167468	GPX4	gene	AMD	ACAT_MA	ACAT MA		0.429392	1	0.919799	0.919799	ENSG00000167468	GPX4	chr19	1103936	1106787	2852	+	GRCh37
3	195869507	ENSG00000224652	LINC00885	lincRNA_gene	AMD	ACAT_MA	ACAT MA		0.429594	1	0.919921	0.919921	ENSG00000224652	LINC00885	chr3	195869507	195887761	18255	+	GRCh37
3	29968302	ENSG00000235593	RBMS3-AS1	gene	AMD	ACAT_MA	ACAT MA		0.429603	1	0.919921	0.919921	ENSG00000235593	RBMS3-AS1	chr3	29968302	29975647	7346	-	GRCh37
4	15779898	ENSG00000004468	CD38	gene	AMD	ACAT_MA	ACAT MA		0.429627	1	0.919921	0.919921	ENSG00000004468	CD38	chr4	15779898	15854853	74956	+	GRCh37
1	235710987	ENSG00000168243	GNG4	gene	AMD	ACAT_MA	ACAT MA		0.42966	1	0.919921	0.919921	ENSG00000168243	GNG4	chr1	235710987	235814054	103068	-	GRCh37
12	123011793	ENSG00000184445	KNTC1	gene	AMD	ACAT_MA	ACAT MA		0.429686	1	0.919921	0.919921	ENSG00000184445	KNTC1	chr12	123011793	123110943	99151	+	GRCh37
7	56119323	ENSG00000146731	CCT6A	gene	AMD	ACAT_MA	ACAT MA		0.430011	1	0.920442	0.920442	ENSG00000146731	CCT6A	chr7	56119323	56131682	12360	+	GRCh37
1	120904675	ENSG00000213244	HIST2H3DP1	pseudogene	AMD	ACAT_MA	ACAT MA		0.430024	1	0.920442	0.920442	ENSG00000213244	HIST2H3DP1	chr1	120904675	120905090	416	+	GRCh37
7	134777115	ENSG00000122783	C7orf49	gene	AMD	ACAT_MA	ACAT MA		0.430188	1	0.920652	0.920652	ENSG00000122783	C7orf49	chr7	134777115	134855547	78433	-	GRCh37
10	135267432	ENSG00000214279	RP11-108K14.4	pseudogene	AMD	ACAT_MA	ACAT MA		0.430279	1	0.920652	0.920652	ENSG00000214279	RP11-108K14.4	chr10	135267432	135337062	69631	+	GRCh37
22	26825239	ENSG00000128203	ASPHD2	gene	AMD	ACAT_MA	ACAT MA		0.430281	1	0.920652	0.920652	ENSG00000128203	ASPHD2	chr22	26825239	26840981	15743	+	GRCh37
15	25068794	ENSG00000128739	SNRPN	gene	AMD	ACAT_MA	ACAT MA		0.430343	1	0.920652	0.920652	ENSG00000128739	SNRPN	chr15	25068794	25223870	155077	+	GRCh37
16	30006615	ENSG00000169592	INO80E	gene	AMD	ACAT_MA	ACAT MA		0.430361	1	0.920652	0.920652	ENSG00000169592	INO80E	chr16	30006615	30017114	10500	+	GRCh37
7	150446824	ENSG00000241134	BET1P1	pseudogene	AMD	ACAT_MA	ACAT MA		0.430565	1	0.920979	0.920979	ENSG00000241134	BET1P1	chr7	150446824	150487837	41014	+	GRCh37
4	164031225	ENSG00000145414	NAF1	gene	AMD	ACAT_MA	ACAT MA		0.430609	1	0.920979	0.920979	ENSG00000145414	NAF1	chr4	164031225	164088073	56849	-	GRCh37
12	100041531	ENSG00000180219	FAM71C	gene	AMD	ACAT_MA	ACAT MA		0.430784	1	0.921253	0.921253	ENSG00000180219	FAM71C	chr12	100041531	100043824	2294	+	GRCh37
11	62360686	ENSG00000149480	MTA2	gene	AMD	ACAT_MA	ACAT MA		0.431127	1	0.921767	0.921767	ENSG00000149480	MTA2	chr11	62360686	62369312	8627	-	GRCh37
1	57184477	ENSG00000187889	FYB2	gene	AMD	ACAT_MA	ACAT MA		0.431146	1	0.921767	0.921767	ENSG00000187889	FYB2	chr1	57184477	57285369	100893	-	GRCh37
14	65405870	ENSG00000176153	GPX2	gene	AMD	ACAT_MA	ACAT MA		0.431205	1	0.921767	0.921767	ENSG00000176153	GPX2	chr14	65405870	65409531	3662	-	GRCh37
15	93138790	ENSG00000260337	RP11-386M24.6	lincRNA_gene	AMD	ACAT_MA	ACAT MA		0.431215	1	0.921767	0.921767	ENSG00000260337	RP11-386M24.6	chr15	93138790	93139692	903	-	GRCh37
11	122709208	ENSG00000109943	CRTAM	gene	AMD	ACAT_MA	ACAT MA		0.431421	1	0.921911	0.921911	ENSG00000109943	CRTAM	chr11	122709208	122743347	34140	+	GRCh37
11	16996240	ENSG00000244398	AC116533.1	pseudogene	AMD	ACAT_MA	ACAT MA		0.431423	1	0.921911	0.921911	ENSG00000244398	AC116533.1	chr11	16996240	16996560	321	-	GRCh37
16	29952206	ENSG00000149932	TMEM219	gene	AMD	ACAT_MA	ACAT MA		0.431425	1	0.921911	0.921911	ENSG00000149932	TMEM219	chr16	29952206	29984373	32168	+	GRCh37
2	74612613	ENSG00000237737	DCTN1-AS1	gene	AMD	ACAT_MA	ACAT MA		0.431664	1	0.92213	0.92213	ENSG00000237737	DCTN1-AS1	chr2	74612613	74621009	8397	+	GRCh37
1	113554309	ENSG00000238198	AL357055.3	lincRNA_gene	AMD	ACAT_MA	ACAT MA		0.431677	1	0.92213	0.92213	ENSG00000238198	AL357055.3	chr1	113554309	113615727	61419	-	GRCh37
6	42928496	ENSG00000124713	GNMT	gene	AMD	ACAT_MA	ACAT MA		0.431865	1	0.92213	0.92213	ENSG00000124713	GNMT	chr6	42928496	42931618	3123	+	GRCh37
1	160510885	ENSG00000066294	CD84	gene	AMD	ACAT_MA	ACAT MA		0.431866	1	0.92213	0.92213	ENSG00000066294	CD84	chr1	160510885	160549306	38422	-	GRCh37
1	226418850	ENSG00000183814	LIN9	gene	AMD	ACAT_MA	ACAT MA		0.431917	1	0.92213	0.92213	ENSG00000183814	LIN9	chr1	226418850	226497570	78721	-	GRCh37
11	8056993	ENSG00000254921	RP11-236J17.6	gene	AMD	ACAT_MA	ACAT MA		0.431984	1	0.92213	0.92213	ENSG00000254921	RP11-236J17.6	chr11	8056993	8061265	4273	-	GRCh37
12	3068496	ENSG00000197905	TEAD4	gene	AMD	ACAT_MA	ACAT MA		0.432047	1	0.92213	0.92213	ENSG00000197905	TEAD4	chr12	3068496	3149839	81344	+	GRCh37
11	74975226	ENSG00000137486	ARRB1	gene	AMD	ACAT_MA	ACAT MA		0.432097	1	0.92213	0.92213	ENSG00000137486	ARRB1	chr11	74975226	75062873	87648	-	GRCh37
16	5415798	ENSG00000261007	RP11-382N13.3	pseudogene	AMD	ACAT_MA	ACAT MA		0.432102	1	0.92213	0.92213	ENSG00000261007	RP11-382N13.3	chr16	5415798	5416689	892	+	GRCh37
2	113973574	ENSG00000125618	PAX8	gene	AMD	ACAT_MA	ACAT MA		0.432121	1	0.92213	0.92213	ENSG00000125618	PAX8	chr2	113973574	114036527	62954	-	GRCh37
3	48481762	ENSG00000244380	AC134772.1	gene	AMD	ACAT_MA	ACAT MA		0.432121	1	0.92213	0.92213	ENSG00000244380	AC134772.1	chr3	48481762	48488060	6299	-	GRCh37
3	123001143	ENSG00000173175	ADCY5	gene	AMD	ACAT_MA	ACAT MA		0.432204	1	0.92213	0.92213	ENSG00000173175	ADCY5	chr3	123001143	123168605	167463	-	GRCh37
17	6897961	ENSG00000262089	RP11-589P10.5	lincRNA_gene	AMD	ACAT_MA	ACAT MA		0.432212	1	0.92213	0.92213	ENSG00000262089	RP11-589P10.5	chr17	6897961	6898508	548	-	GRCh37
12	12202778	ENSG00000121380	BCL2L14	gene	AMD	ACAT_MA	ACAT MA		0.432234	1	0.92213	0.92213	ENSG00000121380	BCL2L14	chr12	12202778	12364018	161241	+	GRCh37
20	62588055	ENSG00000196700	ZNF512B	gene	AMD	ACAT_MA	ACAT MA		0.432243	1	0.92213	0.92213	ENSG00000196700	ZNF512B	chr20	62588055	62680113	92059	-	GRCh37
6	53794780	ENSG00000146147	MLIP	gene	AMD	ACAT_MA	ACAT MA		0.432403	1	0.922323	0.922323	ENSG00000146147	MLIP	chr6	53794780	54131078	336299	+	GRCh37
4	84382092	ENSG00000163322	ABRAXAS1	gene	AMD	ACAT_MA	ACAT MA		0.432428	1	0.922323	0.922323	ENSG00000163322	ABRAXAS1	chr4	84382092	84444501	62410	-	GRCh37
14	73989582	ENSG00000258695	AC005225.3	gene	AMD	ACAT_MA	ACAT MA		0.432678	1	0.922735	0.922735	ENSG00000258695	AC005225.3	chr14	73989582	73997314	7733	+	GRCh37
7	92158087	ENSG00000127993	RBM48	gene	AMD	ACAT_MA	ACAT MA		0.432717	1	0.922735	0.922735	ENSG00000127993	RBM48	chr7	92158087	92167319	9233	+	GRCh37
6	109169619	ENSG00000118690	ARMC2	gene	AMD	ACAT_MA	ACAT MA		0.432888	1	0.922998	0.922998	ENSG00000118690	ARMC2	chr6	109169619	109295186	125568	+	GRCh37
1	149284645	ENSG00000226067	LINC00623	lincRNA_gene	AMD	ACAT_MA	ACAT MA		0.433092	1	0.92306	0.92306	ENSG00000226067	LINC00623	chr1	149284645	149286975	2331	+	GRCh37
11	193080	ENSG00000188076	SCGB1C1	gene	AMD	ACAT_MA	ACAT MA		0.433134	1	0.92306	0.92306	ENSG00000188076	SCGB1C1	chr11	193080	194573	1494	+	GRCh37
1	161070346	ENSG00000143256	PFDN2	gene	AMD	ACAT_MA	ACAT MA		0.433137	1	0.92306	0.92306	ENSG00000143256	PFDN2	chr1	161070346	161087901	17556	-	GRCh37
21	27838528	ENSG00000166265	CYYR1	gene	AMD	ACAT_MA	ACAT MA		0.433148	1	0.92306	0.92306	ENSG00000166265	CYYR1	chr21	27838528	27945603	107076	-	GRCh37
11	67259239	ENSG00000110697	PITPNM1	gene	AMD	ACAT_MA	ACAT MA		0.433178	1	0.92306	0.92306	ENSG00000110697	PITPNM1	chr11	67259239	67273734	14496	-	GRCh37
13	48575525	ENSG00000227848	SUCLA2-AS1	gene	AMD	ACAT_MA	ACAT MA		0.433204	1	0.92306	0.92306	ENSG00000227848	SUCLA2-AS1	chr13	48575525	48576688	1164	+	GRCh37
19	5678432	ENSG00000174917	C19orf70	gene	AMD	ACAT_MA	ACAT MA		0.433251	1	0.92306	0.92306	ENSG00000174917	C19orf70	chr19	5678432	5680907	2476	-	GRCh37
17	46652875	ENSG00000182742	HOXB4	gene	AMD	ACAT_MA	ACAT MA		0.433344	1	0.923157	0.923157	ENSG00000182742	HOXB4	chr17	46652875	46657473	4599	-	GRCh37
11	3108346	ENSG00000021762	OSBPL5	gene	AMD	ACAT_MA	ACAT MA		0.433398	1	0.923171	0.923171	ENSG00000021762	OSBPL5	chr11	3108346	3187969	79624	-	GRCh37
1	201434620	ENSG00000174307	PHLDA3	gene	AMD	ACAT_MA	ACAT MA		0.433458	1	0.923197	0.923197	ENSG00000174307	PHLDA3	chr1	201434620	201438365	3746	-	GRCh37
1	6581407	ENSG00000162408	NOL9	gene	AMD	ACAT_MA	ACAT MA		0.433631	1	0.923369	0.923369	ENSG00000162408	NOL9	chr1	6581407	6614595	33189	-	GRCh37
14	105391153	ENSG00000166428	PLD4	gene	AMD	ACAT_MA	ACAT MA		0.433634	1	0.923369	0.923369	ENSG00000166428	PLD4	chr14	105391153	105399574	8422	+	GRCh37
5	177398317	ENSG00000249129	SUDS3P1	pseudogene	AMD	ACAT_MA	ACAT MA		0.43377	1	0.923477	0.923477	ENSG00000249129	SUDS3P1	chr5	177398317	177399282	966	+	GRCh37
15	31619058	ENSG00000169926	KLF13	gene	AMD	ACAT_MA	ACAT MA		0.433781	1	0.923477	0.923477	ENSG00000169926	KLF13	chr15	31619058	31727868	108811	+	GRCh37
6	74303102	ENSG00000119899	SLC17A5	gene	AMD	ACAT_MA	ACAT MA		0.433962	1	0.923519	0.923519	ENSG00000119899	SLC17A5	chr6	74303102	74363878	60777	-	GRCh37
20	21283942	ENSG00000088930	XRN2	gene	AMD	ACAT_MA	ACAT MA		0.433978	1	0.923519	0.923519	ENSG00000088930	XRN2	chr20	21283942	21370463	86522	+	GRCh37
22	20103461	ENSG00000099901	RANBP1	gene	AMD	ACAT_MA	ACAT MA		0.433991	1	0.923519	0.923519	ENSG00000099901	RANBP1	chr22	20103461	20114878	11418	+	GRCh37
5	43444354	ENSG00000151881	TMEM267	gene	AMD	ACAT_MA	ACAT MA		0.433995	1	0.923519	0.923519	ENSG00000151881	TMEM267	chr5	43444354	43483995	39642	-	GRCh37
14	35179593	ENSG00000165410	CFL2	gene	AMD	ACAT_MA	ACAT MA		0.43405	1	0.923519	0.923519	ENSG00000165410	CFL2	chr14	35179593	35184029	4437	-	GRCh37
8	106674580	ENSG00000253420	AC103853.1	gene	AMD	ACAT_MA	ACAT MA		0.434096	1	0.923519	0.923519	ENSG00000253420	AC103853.1	chr8	106674580	106697993	23414	-	GRCh37
2	99953816	ENSG00000158417	EIF5B	gene	AMD	ACAT_MA	ACAT MA		0.434134	1	0.923519	0.923519	ENSG00000158417	EIF5B	chr2	99953816	100017789	63974	+	GRCh37
7	50343720	ENSG00000185811	IKZF1	gene	AMD	ACAT_MA	ACAT MA		0.434394	1	0.923971	0.923971	ENSG00000185811	IKZF1	chr7	50343720	50472799	129080	+	GRCh37
9	99148223	ENSG00000165244	ZNF367	gene	AMD	ACAT_MA	ACAT MA		0.434521	1	0.924097	0.924097	ENSG00000165244	ZNF367	chr9	99148223	99180611	32389	-	GRCh37
19	53059075	ENSG00000167562	ZNF701	gene	AMD	ACAT_MA	ACAT MA		0.434549	1	0.924097	0.924097	ENSG00000167562	ZNF701	chr19	53059075	53090427	31353	+	GRCh37
1	1447531	ENSG00000197785	ATAD3A	gene	AMD	ACAT_MA	ACAT MA		0.434908	1	0.924711	0.924711	ENSG00000197785	ATAD3A	chr1	1447531	1470067	22537	+	GRCh37
5	137667624	ENSG00000120709	FAM53C	gene	AMD	ACAT_MA	ACAT MA		0.434933	1	0.924711	0.924711	ENSG00000120709	FAM53C	chr5	137667624	137685416	17793	+	GRCh37
14	74098179	ENSG00000258972	NDUFB8P1	pseudogene	AMD	ACAT_MA	ACAT MA		0.435006	1	0.924751	0.924751	ENSG00000258972	NDUFB8P1	chr14	74098179	74098723	545	+	GRCh37
19	57946697	ENSG00000186230	ZNF749	gene	AMD	ACAT_MA	ACAT MA		0.435086	1	0.924751	0.924751	ENSG00000186230	ZNF749	chr19	57946697	57956853	10157	+	GRCh37
22	19005556	ENSG00000270393	AC000095.9	pseudogene	AMD	ACAT_MA	ACAT MA		0.435096	1	0.924751	0.924751	ENSG00000270393	AC000095.9	chr22	19005556	19006429	874	-	GRCh37
17	41277627	ENSG00000198496	NBR2	pseudogene	AMD	ACAT_MA	ACAT MA		0.435251	1	0.924933	0.924933	ENSG00000198496	NBR2	chr17	41277627	41305688	28062	+	GRCh37
19	15626153	ENSG00000269765	AC011492.1	pseudogene	AMD	ACAT_MA	ACAT MA		0.435277	1	0.924933	0.924933	ENSG00000269765	AC011492.1	chr19	15626153	15627647	1495	-	GRCh37
1	244214585	ENSG00000179456	ZBTB18	gene	AMD	ACAT_MA	ACAT MA		0.435391	1	0.924939	0.924939	ENSG00000179456	ZBTB18	chr1	244214585	244220778	6194	+	GRCh37
3	25824408	ENSG00000151093	OXSM	gene	AMD	ACAT_MA	ACAT MA		0.435448	1	0.924939	0.924939	ENSG00000151093	OXSM	chr3	25824408	25836025	11618	+	GRCh37
18	58038564	ENSG00000166603	MC4R	gene	AMD	ACAT_MA	ACAT MA		0.435452	1	0.924939	0.924939	ENSG00000166603	MC4R	chr18	58038564	58040001	1438	-	GRCh37
4	174818403	ENSG00000250708	LINC02269	lincRNA_gene	AMD	ACAT_MA	ACAT MA		0.435471	1	0.924939	0.924939	ENSG00000250708	LINC02269	chr4	174818403	174850676	32274	+	GRCh37
3	126156444	ENSG00000070476	ZXDC	gene	AMD	ACAT_MA	ACAT MA		0.43565	1	0.925137	0.925137	ENSG00000070476	ZXDC	chr3	126156444	126194762	38319	-	GRCh37
11	119981983	ENSG00000137699	TRIM29	gene	AMD	ACAT_MA	ACAT MA		0.435728	1	0.925137	0.925137	ENSG00000137699	TRIM29	chr11	119981983	120056237	74255	-	GRCh37
1	26286258	ENSG00000158006	PAFAH2	gene	AMD	ACAT_MA	ACAT MA		0.435758	1	0.925137	0.925137	ENSG00000158006	PAFAH2	chr1	26286258	26324648	38391	-	GRCh37
15	29560353	ENSG00000185115	NSMCE3	gene	AMD	ACAT_MA	ACAT MA		0.435848	1	0.925137	0.925137	ENSG00000185115	NSMCE3	chr15	29560353	29562033	1681	-	GRCh37
3	9975506	ENSG00000163703	CRELD1	gene	AMD	ACAT_MA	ACAT MA		0.435876	1	0.925137	0.925137	ENSG00000163703	CRELD1	chr3	9975506	9987097	11592	+	GRCh37
12	54558529	ENSG00000123415	SMUG1	gene	AMD	ACAT_MA	ACAT MA		0.435886	1	0.925137	0.925137	ENSG00000123415	SMUG1	chr12	54558529	54582778	24250	-	GRCh37
12	121124672	ENSG00000110917	MLEC	gene	AMD	ACAT_MA	ACAT MA		0.435902	1	0.925137	0.925137	ENSG00000110917	MLEC	chr12	121124672	121139667	14996	+	GRCh37
10	105726959	ENSG00000065613	SLK	gene	AMD	ACAT_MA	ACAT MA		0.435946	1	0.925137	0.925137	ENSG00000065613	SLK	chr10	105726959	105788991	62033	+	GRCh37
12	48749575	ENSG00000257763	OR5BK1P	pseudogene	AMD	ACAT_MA	ACAT MA		0.436026	1	0.925205	0.925205	ENSG00000257763	OR5BK1P	chr12	48749575	48750397	823	-	GRCh37
20	44376583	ENSG00000124116	WFDC3	gene	AMD	ACAT_MA	ACAT MA		0.436159	1	0.925342	0.925342	ENSG00000124116	WFDC3	chr20	44376583	44420571	43989	-	GRCh37
12	131274145	ENSG00000111450	STX2	gene	AMD	ACAT_MA	ACAT MA		0.436186	1	0.925342	0.925342	ENSG00000111450	STX2	chr12	131274145	131323811	49667	-	GRCh37
10	101292690	ENSG00000119919	NKX2-3	gene	AMD	ACAT_MA	ACAT MA		0.436328	1	0.925542	0.925542	ENSG00000119919	NKX2-3	chr10	101292690	101296278	3589	+	GRCh37
1	149859440	ENSG00000178096	BOLA1	gene	AMD	ACAT_MA	ACAT MA		0.436406	1	0.925606	0.925606	ENSG00000178096	BOLA1	chr1	149859440	149872351	12912	+	GRCh37
1	147830374	ENSG00000272824	RP6-74O6.6	lincRNA_gene	AMD	ACAT_MA	ACAT MA		0.436516	1	0.925613	0.925613	ENSG00000272824	RP6-74O6.6	chr1	147830374	147830815	442	-	GRCh37
4	74962752	ENSG00000081041	CXCL2	gene	AMD	ACAT_MA	ACAT MA		0.436516	1	0.925613	0.925613	ENSG00000081041	CXCL2	chr4	74962752	74965010	2259	-	GRCh37
3	42055294	ENSG00000182606	TRAK1	gene	AMD	ACAT_MA	ACAT MA		0.436562	1	0.925613	0.925613	ENSG00000182606	TRAK1	chr3	42055294	42267381	212088	+	GRCh37
8	65500320	ENSG00000172817	CYP7B1	gene	AMD	ACAT_MA	ACAT MA		0.436629	1	0.925613	0.925613	ENSG00000172817	CYP7B1	chr8	65500320	65711318	210999	-	GRCh37
8	92082424	ENSG00000155100	OTUD6B	gene	AMD	ACAT_MA	ACAT MA		0.436649	1	0.925613	0.925613	ENSG00000155100	OTUD6B	chr8	92082424	92099323	16900	+	GRCh37
17	20978869	ENSG00000236819	LINC01563	lincRNA_gene	AMD	ACAT_MA	ACAT MA		0.436751	1	0.925633	0.925633	ENSG00000236819	LINC01563	chr17	20978869	20993928	15060	+	GRCh37
1	104159999	ENSG00000243480	AMY2A	gene	AMD	ACAT_MA	ACAT MA		0.436754	1	0.925633	0.925633	ENSG00000243480	AMY2A	chr1	104159999	104168402	8404	+	GRCh37
12	89741009	ENSG00000139318	DUSP6	gene	AMD	ACAT_MA	ACAT MA		0.436983	1	0.925646	0.925646	ENSG00000139318	DUSP6	chr12	89741009	89747048	6040	-	GRCh37
19	52248425	ENSG00000171051	FPR1	gene	AMD	ACAT_MA	ACAT MA		0.437004	1	0.925646	0.925646	ENSG00000171051	FPR1	chr19	52248425	52307363	58939	-	GRCh37
16	19179293	ENSG00000103528	SYT17	gene	AMD	ACAT_MA	ACAT MA		0.437011	1	0.925646	0.925646	ENSG00000103528	SYT17	chr16	19179293	19279652	100360	+	GRCh37
7	29161890	ENSG00000106069	CHN2	gene	AMD	ACAT_MA	ACAT MA		0.437036	1	0.925646	0.925646	ENSG00000106069	CHN2	chr7	29161890	29553944	392055	+	GRCh37
11	118443105	ENSG00000095139	ARCN1	gene	AMD	ACAT_MA	ACAT MA		0.437038	1	0.925646	0.925646	ENSG00000095139	ARCN1	chr11	118443105	118473748	30644	+	GRCh37
22	37309670	ENSG00000100368	CSF2RB	gene	AMD	ACAT_MA	ACAT MA		0.437136	1	0.925646	0.925646	ENSG00000100368	CSF2RB	chr22	37309670	37336491	26822	+	GRCh37
2	217362912	ENSG00000197756	RPL37A	gene	AMD	ACAT_MA	ACAT MA		0.437172	1	0.925646	0.925646	ENSG00000197756	RPL37A	chr2	217362912	217443903	80992	+	GRCh37
5	55230923	ENSG00000134352	IL6ST	gene	AMD	ACAT_MA	ACAT MA		0.437172	1	0.925646	0.925646	ENSG00000134352	IL6ST	chr5	55230923	55290821	59899	-	GRCh37
8	52730140	ENSG00000168300	PCMTD1	gene	AMD	ACAT_MA	ACAT MA		0.437223	1	0.925646	0.925646	ENSG00000168300	PCMTD1	chr8	52730140	52811735	81596	-	GRCh37
11	68228186	ENSG00000110075	PPP6R3	gene	AMD	ACAT_MA	ACAT MA		0.437238	1	0.925646	0.925646	ENSG00000110075	PPP6R3	chr11	68228186	68382802	154617	+	GRCh37
11	118865534	ENSG00000255121	RP11-110I1.12	lincRNA_gene	AMD	ACAT_MA	ACAT MA		0.437404	1	0.925696	0.925696	ENSG00000255121	RP11-110I1.12	chr11	118865534	118868714	3181	-	GRCh37
7	35672269	ENSG00000122557	HERPUD2	gene	AMD	ACAT_MA	ACAT MA		0.437422	1	0.925696	0.925696	ENSG00000122557	HERPUD2	chr7	35672269	35735181	62913	-	GRCh37
2	197015987	ENSG00000272211	AC114760.2	gene	AMD	ACAT_MA	ACAT MA		0.437487	1	0.925696	0.925696	ENSG00000272211	AC114760.2	chr2	197015987	197019605	3619	+	GRCh37
14	73436159	ENSG00000165861	ZFYVE1	gene	AMD	ACAT_MA	ACAT MA		0.437498	1	0.925696	0.925696	ENSG00000165861	ZFYVE1	chr14	73436159	73493920	57762	-	GRCh37
13	77566740	ENSG00000005812	FBXL3	gene	AMD	ACAT_MA	ACAT MA		0.437523	1	0.925696	0.925696	ENSG00000005812	FBXL3	chr13	77566740	77601330	34591	-	GRCh37
12	59265931	ENSG00000139263	LRIG3	gene	AMD	ACAT_MA	ACAT MA		0.43759	1	0.925696	0.925696	ENSG00000139263	LRIG3	chr12	59265931	59314303	48373	-	GRCh37
3	56761446	ENSG00000163947	ARHGEF3	gene	AMD	ACAT_MA	ACAT MA		0.437596	1	0.925696	0.925696	ENSG00000163947	ARHGEF3	chr3	56761446	57113357	351912	-	GRCh37
6	134210276	ENSG00000118526	TCF21	gene	AMD	ACAT_MA	ACAT MA		0.437786	1	0.925983	0.925983	ENSG00000118526	TCF21	chr6	134210276	134216691	6416	+	GRCh37
1	204167288	ENSG00000174567	GOLT1A	gene	AMD	ACAT_MA	ACAT MA		0.437864	1	0.925983	0.925983	ENSG00000174567	GOLT1A	chr1	204167288	204183220	15933	-	GRCh37
9	34621376	ENSG00000205143	ARID3C	gene	AMD	ACAT_MA	ACAT MA		0.437876	1	0.925983	0.925983	ENSG00000205143	ARID3C	chr9	34621376	34628104	6729	-	GRCh37
5	131646978	ENSG00000233006	AC034220.3	processed_transcript	AMD	ACAT_MA	ACAT MA		0.438001	1	0.926061	0.926061	ENSG00000233006	AC034220.3	chr5	131646978	131705608	58631	-	GRCh37
7	27132612	ENSG00000105991	HOXA1	gene	AMD	ACAT_MA	ACAT MA		0.438008	1	0.926061	0.926061	ENSG00000105991	HOXA1	chr7	27132612	27135615	3004	-	GRCh37
2	160956177	ENSG00000115221	ITGB6	gene	AMD	ACAT_MA	ACAT MA		0.438067	1	0.926085	0.926085	ENSG00000115221	ITGB6	chr2	160956177	161128399	172223	-	GRCh37
6	6346698	ENSG00000216863	LY86-AS1	gene	AMD	ACAT_MA	ACAT MA		0.438151	1	0.926161	0.926161	ENSG00000216863	LY86-AS1	chr6	6346698	6623004	276307	-	GRCh37
7	100240720	ENSG00000077080	ACTL6B	gene	AMD	ACAT_MA	ACAT MA		0.438216	1	0.926198	0.926198	ENSG00000077080	ACTL6B	chr7	100240720	100254084	13365	-	GRCh37
2	39208537	ENSG00000115904	SOS1	gene	AMD	ACAT_MA	ACAT MA		0.438304	1	0.926222	0.926222	ENSG00000115904	SOS1	chr2	39208537	39351486	142950	-	GRCh37
10	118643742	ENSG00000187164	SHTN1	gene	AMD	ACAT_MA	ACAT MA		0.438324	1	0.926222	0.926222	ENSG00000187164	SHTN1	chr10	118643742	118886097	242356	-	GRCh37
3	126061478	ENSG00000163884	KLF15	gene	AMD	ACAT_MA	ACAT MA		0.438426	1	0.926337	0.926337	ENSG00000163884	KLF15	chr3	126061478	126076285	14808	-	GRCh37
3	183353356	ENSG00000114796	KLHL24	gene	AMD	ACAT_MA	ACAT MA		0.438619	1	0.926599	0.926599	ENSG00000114796	KLHL24	chr3	183353356	183402265	48910	+	GRCh37
9	136336217	ENSG00000160326	SLC2A6	gene	AMD	ACAT_MA	ACAT MA		0.43876	1	0.926599	0.926599	ENSG00000160326	SLC2A6	chr9	136336217	136344259	8043	-	GRCh37
2	111876955	ENSG00000153094	BCL2L11	gene	AMD	ACAT_MA	ACAT MA		0.438786	1	0.926599	0.926599	ENSG00000153094	BCL2L11	chr2	111876955	111926024	49070	+	GRCh37
2	241807896	ENSG00000172482	AGXT	gene	AMD	ACAT_MA	ACAT MA		0.438999	1	0.926599	0.926599	ENSG00000172482	AGXT	chr2	241807896	241819919	12024	+	GRCh37
12	133694740	ENSG00000214029	ZNF891	gene	AMD	ACAT_MA	ACAT MA		0.439062	1	0.926599	0.926599	ENSG00000214029	ZNF891	chr12	133694740	133707059	12320	-	GRCh37
17	3505055	ENSG00000261916	RP11-235E17.4	gene	AMD	ACAT_MA	ACAT MA		0.439089	1	0.926599	0.926599	ENSG00000261916	RP11-235E17.4	chr17	3505055	3505566	512	-	GRCh37
19	53341261	ENSG00000204604	ZNF468	gene	AMD	ACAT_MA	ACAT MA		0.43911	1	0.926599	0.926599	ENSG00000204604	ZNF468	chr19	53341261	53360902	19642	-	GRCh37
12	129337972	ENSG00000151948	GLT1D1	gene	AMD	ACAT_MA	ACAT MA		0.439111	1	0.926599	0.926599	ENSG00000151948	GLT1D1	chr12	129337972	129469509	131538	+	GRCh37
17	15602891	ENSG00000187607	ZNF286A	gene	AMD	ACAT_MA	ACAT MA		0.439179	1	0.926599	0.926599	ENSG00000187607	ZNF286A	chr17	15602891	15640874	37984	+	GRCh37
6	53367983	ENSG00000249379	AL033397.2	gene	AMD	ACAT_MA	ACAT MA		0.439197	1	0.926599	0.926599	ENSG00000249379	AL033397.2	chr6	53367983	53371717	3735	+	GRCh37
10	51187938	ENSG00000174196	FAM21D	gene	AMD	ACAT_MA	ACAT MA		0.43925	1	0.926599	0.926599	ENSG00000174196	FAM21D	chr10	51187938	51192032	4095	+	GRCh37
20	42984340	ENSG00000101076	HNF4A	gene	AMD	ACAT_MA	ACAT MA		0.439258	1	0.926599	0.926599	ENSG00000101076	HNF4A	chr20	42984340	43061485	77146	+	GRCh37
17	74138534	ENSG00000141576	RNF157	gene	AMD	ACAT_MA	ACAT MA		0.43932	1	0.926599	0.926599	ENSG00000141576	RNF157	chr17	74138534	74236454	97921	-	GRCh37
10	1034338	ENSG00000107937	GTPBP4	gene	AMD	ACAT_MA	ACAT MA		0.439327	1	0.926599	0.926599	ENSG00000107937	GTPBP4	chr10	1034338	1065876	31539	+	GRCh37
3	195270871	ENSG00000223711	AC091633.3	gene	AMD	ACAT_MA	ACAT MA		0.439345	1	0.926599	0.926599	ENSG00000223711	AC091633.3	chr3	195270871	195277400	6530	+	GRCh37
12	14927270	ENSG00000246705	H2AFJ	gene	AMD	ACAT_MA	ACAT MA		0.43936	1	0.926599	0.926599	ENSG00000246705	H2AFJ	chr12	14927270	14930936	3667	+	GRCh37
17	44352150	ENSG00000228696	ARL17B	gene	AMD	ACAT_MA	ACAT MA		0.4394	1	0.926599	0.926599	ENSG00000228696	ARL17B	chr17	44352150	44439130	86981	-	GRCh37
7	73097355	ENSG00000071462	BUD23	gene	AMD	ACAT_MA	ACAT MA		0.439447	1	0.926599	0.926599	ENSG00000071462	BUD23	chr7	73097355	73119491	22137	+	GRCh37
10	81142081	ENSG00000165424	ZCCHC24	gene	AMD	ACAT_MA	ACAT MA		0.43946	1	0.926599	0.926599	ENSG00000165424	ZCCHC24	chr10	81142081	81205383	63303	-	GRCh37
15	81451916	ENSG00000172349	IL16	gene	AMD	ACAT_MA	ACAT MA		0.439642	1	0.926872	0.926872	ENSG00000172349	IL16	chr15	81451916	81605104	153189	+	GRCh37
9	38566257	ENSG00000225345	SNX18P3	pseudogene	AMD	ACAT_MA	ACAT MA		0.43976	1	0.926872	0.926872	ENSG00000225345	SNX18P3	chr9	38566257	38568208	1952	-	GRCh37
6	83903098	ENSG00000013392	RWDD2A	gene	AMD	ACAT_MA	ACAT MA		0.439761	1	0.926872	0.926872	ENSG00000013392	RWDD2A	chr6	83903098	83908651	5554	+	GRCh37
1	19398604	ENSG00000272084	AL137127.1	gene	AMD	ACAT_MA	ACAT MA		0.439799	1	0.926872	0.926872	ENSG00000272084	AL137127.1	chr1	19398604	19402005	3402	-	GRCh37
1	177893091	ENSG00000120341	SEC16B	gene	AMD	ACAT_MA	ACAT MA		0.439942	1	0.926872	0.926872	ENSG00000120341	SEC16B	chr1	177893091	177953438	60348	-	GRCh37
1	98453556	ENSG00000225206	MIR137HG	lincRNA_gene	AMD	ACAT_MA	ACAT MA		0.439944	1	0.926872	0.926872	ENSG00000225206	MIR137HG	chr1	98453556	98515419	61864	-	GRCh37
2	99757948	ENSG00000241962	C2orf15	gene	AMD	ACAT_MA	ACAT MA		0.440015	1	0.926872	0.926872	ENSG00000241962	C2orf15	chr2	99757948	99939204	181257	+	GRCh37
19	42901280	ENSG00000213904	LIPE-AS1	gene	AMD	ACAT_MA	ACAT MA		0.440044	1	0.926872	0.926872	ENSG00000213904	LIPE-AS1	chr19	42901280	43156507	255228	+	GRCh37
11	57001051	ENSG00000134817	APLNR	gene	AMD	ACAT_MA	ACAT MA		0.440073	1	0.926872	0.926872	ENSG00000134817	APLNR	chr11	57001051	57004709	3659	-	GRCh37
11	62379194	ENSG00000149489	ROM1	gene	AMD	ACAT_MA	ACAT MA		0.440115	1	0.926872	0.926872	ENSG00000149489	ROM1	chr11	62379194	62382592	3399	+	GRCh37
11	62432781	ENSG00000214756	METTL12	gene	AMD	ACAT_MA	ACAT MA		0.440116	1	0.926872	0.926872	ENSG00000214756	METTL12	chr11	62432781	62435968	3188	+	GRCh37
16	2732476	ENSG00000167977	KCTD5	gene	AMD	ACAT_MA	ACAT MA		0.440163	1	0.926872	0.926872	ENSG00000167977	KCTD5	chr16	2732476	2759031	26556	+	GRCh37
9	96214004	ENSG00000048828	FAM120A	gene	AMD	ACAT_MA	ACAT MA		0.440252	1	0.926956	0.926956	ENSG00000048828	FAM120A	chr9	96214004	96328397	114394	+	GRCh37
5	79852574	ENSG00000189127	ANKRD34B	gene	AMD	ACAT_MA	ACAT MA		0.440349	1	0.926976	0.926976	ENSG00000189127	ANKRD34B	chr5	79852574	79866307	13734	-	GRCh37
14	51706880	ENSG00000139921	TMX1	gene	AMD	ACAT_MA	ACAT MA		0.440387	1	0.926976	0.926976	ENSG00000139921	TMX1	chr14	51706880	51722759	15880	+	GRCh37
17	71330523	ENSG00000069188	SDK2	gene	AMD	ACAT_MA	ACAT MA		0.440405	1	0.926976	0.926976	ENSG00000069188	SDK2	chr17	71330523	71640228	309706	-	GRCh37
8	6357172	ENSG00000091879	ANGPT2	gene	AMD	ACAT_MA	ACAT MA		0.440514	1	0.927105	0.927105	ENSG00000091879	ANGPT2	chr8	6357172	6420930	63759	-	GRCh37
16	84402133	ENSG00000064270	ATP2C2	gene	AMD	ACAT_MA	ACAT MA		0.440677	1	0.927349	0.927349	ENSG00000064270	ATP2C2	chr16	84402133	84497793	95661	+	GRCh37
7	132937829	ENSG00000131558	EXOC4	gene	AMD	ACAT_MA	ACAT MA		0.440798	1	0.927501	0.927501	ENSG00000131558	EXOC4	chr7	132937829	133751342	813514	+	GRCh37
4	148999913	ENSG00000151623	NR3C2	gene	AMD	ACAT_MA	ACAT MA		0.440957	1	0.927575	0.927575	ENSG00000151623	NR3C2	chr4	148999913	149365850	365938	-	GRCh37
3	48445261	ENSG00000164050	PLXNB1	gene	AMD	ACAT_MA	ACAT MA		0.440959	1	0.927575	0.927575	ENSG00000164050	PLXNB1	chr3	48445261	48471594	26334	-	GRCh37
11	7710669	ENSG00000183378	OVCH2	pseudogene	AMD	ACAT_MA	ACAT MA		0.440977	1	0.927575	0.927575	ENSG00000183378	OVCH2	chr11	7710669	7727968	17300	-	GRCh37
22	24198890	ENSG00000133460	SLC2A11	gene	AMD	ACAT_MA	ACAT MA		0.441165	1	0.92787	0.92787	ENSG00000133460	SLC2A11	chr22	24198890	24228496	29607	+	GRCh37
9	101984346	ENSG00000106803	SEC61B	gene	AMD	ACAT_MA	ACAT MA		0.441308	1	0.92807	0.92807	ENSG00000106803	SEC61B	chr9	101984346	101992897	8552	+	GRCh37
18	77794346	ENSG00000267127	RP11-795F19.5	gene	AMD	ACAT_MA	ACAT MA		0.441403	1	0.928168	0.928168	ENSG00000267127	RP11-795F19.5	chr18	77794346	77854968	60623	+	GRCh37
7	151653464	ENSG00000106648	GALNTL5	gene	AMD	ACAT_MA	ACAT MA		0.441531	1	0.928338	0.928338	ENSG00000106648	GALNTL5	chr7	151653464	151717019	63556	+	GRCh37
20	10415951	ENSG00000149346	SLX4IP	gene	AMD	ACAT_MA	ACAT MA		0.441606	1	0.928395	0.928395	ENSG00000149346	SLX4IP	chr20	10415951	10617477	201527	+	GRCh37
12	2934514	ENSG00000053702	NRIP2	gene	AMD	ACAT_MA	ACAT MA		0.441764	1	0.928526	0.928526	ENSG00000053702	NRIP2	chr12	2934514	2944710	10197	-	GRCh37
8	97251626	ENSG00000156469	MTERF3	gene	AMD	ACAT_MA	ACAT MA		0.441765	1	0.928526	0.928526	ENSG00000156469	MTERF3	chr8	97251626	97273838	22213	-	GRCh37
2	203904831	ENSG00000232994	RPL7P14	pseudogene	AMD	ACAT_MA	ACAT MA		0.441993	1	0.928766	0.928766	ENSG00000232994	RPL7P14	chr2	203904831	203905622	792	+	GRCh37
2	192542794	ENSG00000173559	NABP1	gene	AMD	ACAT_MA	ACAT MA		0.441998	1	0.928766	0.928766	ENSG00000173559	NABP1	chr2	192542794	192561385	18592	+	GRCh37
3	196281056	ENSG00000185798	WDR53	gene	AMD	ACAT_MA	ACAT MA		0.442023	1	0.928766	0.928766	ENSG00000185798	WDR53	chr3	196281056	196295545	14490	-	GRCh37
22	41855721	ENSG00000100410	PHF5A	gene	AMD	ACAT_MA	ACAT MA		0.442167	1	0.928967	0.928967	ENSG00000100410	PHF5A	chr22	41855721	41864729	9009	-	GRCh37
2	177001340	ENSG00000128652	HOXD3	gene	AMD	ACAT_MA	ACAT MA		0.442218	1	0.928975	0.928975	ENSG00000128652	HOXD3	chr2	177001340	177037830	36491	+	GRCh37
1	231499497	ENSG00000135766	EGLN1	gene	AMD	ACAT_MA	ACAT MA		0.442455	1	0.929372	0.929372	ENSG00000135766	EGLN1	chr1	231499497	231560790	61294	-	GRCh37
6	107831007	ENSG00000234206	AL121957.1	gene	AMD	ACAT_MA	ACAT MA		0.442603	1	0.929531	0.929531	ENSG00000234206	AL121957.1	chr6	107831007	107832925	1919	-	GRCh37
16	77268774	ENSG00000260922	RP11-538I12.3	gene	AMD	ACAT_MA	ACAT MA		0.442627	1	0.929531	0.929531	ENSG00000260922	RP11-538I12.3	chr16	77268774	77324831	56058	+	GRCh37
10	135050908	ENSG00000151650	VENTX	gene	AMD	ACAT_MA	ACAT MA		0.442697	1	0.929578	0.929578	ENSG00000151650	VENTX	chr10	135050908	135055433	4526	+	GRCh37
3	119355304	ENSG00000121577	POPDC2	gene	AMD	ACAT_MA	ACAT MA		0.442763	1	0.929614	0.929614	ENSG00000121577	POPDC2	chr3	119355304	119384171	28868	-	GRCh37
12	104323885	ENSG00000166598	HSP90B1	gene	AMD	ACAT_MA	ACAT MA		0.442878	1	0.92973	0.92973	ENSG00000166598	HSP90B1	chr12	104323885	104347423	23539	+	GRCh37
16	53398894	ENSG00000260078	AC007342.3	pseudogene	AMD	ACAT_MA	ACAT MA		0.443	1	0.92973	0.92973	ENSG00000260078	AC007342.3	chr16	53398894	53406995	8102	-	GRCh37
9	140069236	ENSG00000176248	ANAPC2	gene	AMD	ACAT_MA	ACAT MA		0.443006	1	0.92973	0.92973	ENSG00000176248	ANAPC2	chr9	140069236	140082989	13754	-	GRCh37
5	80499903	ENSG00000247572	CKMT2-AS1	gene	AMD	ACAT_MA	ACAT MA		0.44301	1	0.92973	0.92973	ENSG00000247572	CKMT2-AS1	chr5	80499903	80597379	97477	-	GRCh37
8	61297147	ENSG00000251396	LINC01301	lincRNA_gene	AMD	ACAT_MA	ACAT MA		0.44306	1	0.929733	0.929733	ENSG00000251396	LINC01301	chr8	61297147	61429354	132208	-	GRCh37
6	166822852	ENSG00000071242	RPS6KA2	gene	AMD	ACAT_MA	ACAT MA		0.443119	1	0.929757	0.929757	ENSG00000071242	RPS6KA2	chr6	166822852	167319939	497088	-	GRCh37
19	6772725	ENSG00000141968	VAV1	gene	AMD	ACAT_MA	ACAT MA		0.443177	1	0.929779	0.929779	ENSG00000141968	VAV1	chr19	6772725	6857377	84653	+	GRCh37
5	163723702	ENSG00000241956	CTC-340A15.2	gene	AMD	ACAT_MA	ACAT MA		0.443251	1	0.929832	0.929832	ENSG00000241956	CTC-340A15.2	chr5	163723702	164598649	874948	+	GRCh37
2	160471807	ENSG00000224152	AC009506.1	gene	AMD	ACAT_MA	ACAT MA		0.443387	1	0.930018	0.930018	ENSG00000224152	AC009506.1	chr2	160471807	160473593	1787	+	GRCh37
7	43648055	ENSG00000106603	COA1	gene	AMD	ACAT_MA	ACAT MA		0.443474	1	0.930023	0.930023	ENSG00000106603	COA1	chr7	43648055	43769316	121262	-	GRCh37
19	12777614	ENSG00000123154	WDR83	gene	AMD	ACAT_MA	ACAT MA		0.443486	1	0.930023	0.930023	ENSG00000123154	WDR83	chr19	12777614	12786646	9033	+	GRCh37
10	35297479	ENSG00000108094	CUL2	gene	AMD	ACAT_MA	ACAT MA		0.443758	1	0.930362	0.930362	ENSG00000108094	CUL2	chr10	35297479	35379570	82092	-	GRCh37
16	30194148	ENSG00000102879	CORO1A	gene	AMD	ACAT_MA	ACAT MA		0.443825	1	0.930362	0.930362	ENSG00000102879	CORO1A	chr16	30194148	30200397	6250	+	GRCh37
12	96394606	ENSG00000111144	LTA4H	gene	AMD	ACAT_MA	ACAT MA		0.443852	1	0.930362	0.930362	ENSG00000111144	LTA4H	chr12	96394606	96437298	42693	-	GRCh37
3	25760435	ENSG00000151092	NGLY1	gene	AMD	ACAT_MA	ACAT MA		0.443893	1	0.930362	0.930362	ENSG00000151092	NGLY1	chr3	25760435	25831530	71096	-	GRCh37
5	10564442	ENSG00000164236	ANKRD33B	gene	AMD	ACAT_MA	ACAT MA		0.44391	1	0.930362	0.930362	ENSG00000164236	ANKRD33B	chr5	10564442	10650308	85867	+	GRCh37
1	32109650	ENSG00000235790	AC114488.2	gene	AMD	ACAT_MA	ACAT MA		0.443936	1	0.930362	0.930362	ENSG00000235790	AC114488.2	chr1	32109650	32125539	15890	+	GRCh37
16	83743784	ENSG00000261103	AC009063.3	gene	AMD	ACAT_MA	ACAT MA		0.444095	1	0.93053	0.93053	ENSG00000261103	AC009063.3	chr16	83743784	83751503	7720	-	GRCh37
14	57735627	ENSG00000053770	AP5M1	gene	AMD	ACAT_MA	ACAT MA		0.444112	1	0.93053	0.93053	ENSG00000053770	AP5M1	chr14	57735627	57756797	21171	+	GRCh37
3	3841121	ENSG00000175928	LRRN1	gene	AMD	ACAT_MA	ACAT MA		0.444255	1	0.930669	0.930669	ENSG00000175928	LRRN1	chr3	3841121	3889387	48267	+	GRCh37
12	22778009	ENSG00000139163	ETNK1	gene	AMD	ACAT_MA	ACAT MA		0.444424	1	0.930669	0.930669	ENSG00000139163	ETNK1	chr12	22778009	22843599	65591	+	GRCh37
20	58511894	ENSG00000132825	PPP1R3D	gene	AMD	ACAT_MA	ACAT MA		0.444439	1	0.930669	0.930669	ENSG00000132825	PPP1R3D	chr20	58511894	58515352	3459	-	GRCh37
20	49411431	ENSG00000124243	BCAS4	gene	AMD	ACAT_MA	ACAT MA		0.444452	1	0.930669	0.930669	ENSG00000124243	BCAS4	chr20	49411431	49493714	82284	+	GRCh37
15	55647446	ENSG00000261771	DNAAF4-CCPG1	processed_transcript	AMD	ACAT_MA	ACAT MA		0.444463	1	0.930669	0.930669	ENSG00000261771	DNAAF4-CCPG1	chr15	55647446	55790558	143113	-	GRCh37
4	83821837	ENSG00000168152	THAP9	gene	AMD	ACAT_MA	ACAT MA		0.444542	1	0.930669	0.930669	ENSG00000168152	THAP9	chr4	83821837	83841122	19286	+	GRCh37
1	156707095	ENSG00000143314	MRPL24	gene	AMD	ACAT_MA	ACAT MA		0.444612	1	0.930669	0.930669	ENSG00000143314	MRPL24	chr1	156707095	156711382	4288	-	GRCh37
8	24153327	ENSG00000253535	RP11-624C23.1	gene	AMD	ACAT_MA	ACAT MA		0.444629	1	0.930669	0.930669	ENSG00000253535	RP11-624C23.1	chr8	24153327	24769586	616260	-	GRCh37
14	68086515	ENSG00000081181	ARG2	gene	AMD	ACAT_MA	ACAT MA		0.44464	1	0.930669	0.930669	ENSG00000081181	ARG2	chr14	68086515	68118437	31923	+	GRCh37
2	202937978	ENSG00000182329	AC079354.1	gene	AMD	ACAT_MA	ACAT MA		0.444661	1	0.930669	0.930669	ENSG00000182329	AC079354.1	chr2	202937978	203062585	124608	+	GRCh37
2	152973315	ENSG00000115145	STAM2	gene	AMD	ACAT_MA	ACAT MA		0.444786	1	0.930669	0.930669	ENSG00000115145	STAM2	chr2	152973315	153032506	59192	-	GRCh37
1	11249398	ENSG00000171819	ANGPTL7	gene	AMD	ACAT_MA	ACAT MA		0.44479	1	0.930669	0.930669	ENSG00000171819	ANGPTL7	chr1	11249398	11256038	6641	+	GRCh37
5	50678921	ENSG00000016082	ISL1	gene	AMD	ACAT_MA	ACAT MA		0.444804	1	0.930669	0.930669	ENSG00000016082	ISL1	chr5	50678921	50690564	11644	+	GRCh37
3	93781760	ENSG00000178694	NSUN3	gene	AMD	ACAT_MA	ACAT MA		0.444919	1	0.930764	0.930764	ENSG00000178694	NSUN3	chr3	93781760	93847389	65630	+	GRCh37
7	13141016	ENSG00000229618	AC011288.2	lincRNA_gene	AMD	ACAT_MA	ACAT MA		0.444945	1	0.930764	0.930764	ENSG00000229618	AC011288.2	chr7	13141016	13743774	602759	+	GRCh37
2	234384166	ENSG00000085982	USP40	gene	AMD	ACAT_MA	ACAT MA		0.445005	1	0.930788	0.930788	ENSG00000085982	USP40	chr2	234384166	234475428	91263	-	GRCh37
1	8377886	ENSG00000162426	SLC45A1	gene	AMD	ACAT_MA	ACAT MA		0.445075	1	0.930788	0.930788	ENSG00000162426	SLC45A1	chr1	8377886	8404227	26342	+	GRCh37
4	4417469	ENSG00000168818	STX18	gene	AMD	ACAT_MA	ACAT MA		0.445101	1	0.930788	0.930788	ENSG00000168818	STX18	chr4	4417469	4544073	126605	-	GRCh37
17	46147414	ENSG00000108468	CBX1	gene	AMD	ACAT_MA	ACAT MA		0.445182	1	0.930789	0.930789	ENSG00000108468	CBX1	chr17	46147414	46178883	31470	-	GRCh37
5	63461671	ENSG00000164197	RNF180	gene	AMD	ACAT_MA	ACAT MA		0.445198	1	0.930789	0.930789	ENSG00000164197	RNF180	chr5	63461671	63668696	207026	+	GRCh37
9	106842305	ENSG00000270332	SMC2-AS1	lincRNA_gene	AMD	ACAT_MA	ACAT MA		0.445264	1	0.930826	0.930826	ENSG00000270332	SMC2-AS1	chr9	106842305	106855354	13050	-	GRCh37
7	104308196	ENSG00000197258	EIF4BP6	pseudogene	AMD	ACAT_MA	ACAT MA		0.44534	1	0.930851	0.930851	ENSG00000197258	EIF4BP6	chr7	104308196	104310023	1828	+	GRCh37
4	89011416	ENSG00000118777	ABCG2	gene	AMD	ACAT_MA	ACAT MA		0.445372	1	0.930851	0.930851	ENSG00000118777	ABCG2	chr4	89011416	89152474	141059	-	GRCh37
1	155180942	ENSG00000236263	AC234582.2	gene	AMD	ACAT_MA	ACAT MA		0.445449	1	0.930913	0.930913	ENSG00000236263	AC234582.2	chr1	155180942	155183610	2669	-	GRCh37
11	123006631	ENSG00000255342	AP000926.4	pseudogene	AMD	ACAT_MA	ACAT MA		0.445621	1	0.931172	0.931172	ENSG00000255342	AP000926.4	chr11	123006631	123007084	454	-	GRCh37
1	101185298	ENSG00000162692	VCAM1	gene	AMD	ACAT_MA	ACAT MA		0.445789	1	0.931322	0.931322	ENSG00000162692	VCAM1	chr1	101185298	101204601	19304	+	GRCh37
13	107142079	ENSG00000125266	EFNB2	gene	AMD	ACAT_MA	ACAT MA		0.445821	1	0.931322	0.931322	ENSG00000125266	EFNB2	chr13	107142079	107187462	45384	-	GRCh37
20	58508819	ENSG00000196227	FAM217B	gene	AMD	ACAT_MA	ACAT MA		0.445857	1	0.931322	0.931322	ENSG00000196227	FAM217B	chr20	58508819	58523735	14917	+	GRCh37
1	93615299	ENSG00000117500	TMED5	gene	AMD	ACAT_MA	ACAT MA		0.445885	1	0.931322	0.931322	ENSG00000117500	TMED5	chr1	93615299	93646285	30987	-	GRCh37
1	17066768	ENSG00000058453	CROCC	gene	AMD	ACAT_MA	ACAT MA		0.446118	1	0.93167	0.93167	ENSG00000058453	CROCC	chr1	17066768	17299474	232707	+	GRCh37
1	120290619	ENSG00000134240	HMGCS2	gene	AMD	ACAT_MA	ACAT MA		0.446191	1	0.93167	0.93167	ENSG00000134240	HMGCS2	chr1	120290619	120311528	20910	-	GRCh37
6	36708552	ENSG00000124772	CPNE5	gene	AMD	ACAT_MA	ACAT MA		0.446196	1	0.93167	0.93167	ENSG00000124772	CPNE5	chr6	36708552	36807778	99227	-	GRCh37
1	67773047	ENSG00000081985	IL12RB2	gene	AMD	ACAT_MA	ACAT MA		0.446285	1	0.931722	0.931722	ENSG00000081985	IL12RB2	chr1	67773047	67862583	89537	+	GRCh37
20	18467184	ENSG00000089050	RBBP9	gene	AMD	ACAT_MA	ACAT MA		0.446318	1	0.931722	0.931722	ENSG00000089050	RBBP9	chr20	18467184	18477887	10704	-	GRCh37
19	49471382	ENSG00000104812	GYS1	gene	AMD	ACAT_MA	ACAT MA		0.446368	1	0.931726	0.931726	ENSG00000104812	GYS1	chr19	49471382	49496567	25186	-	GRCh37
1	248366332	ENSG00000228198	OR2M3	gene	AMD	ACAT_MA	ACAT MA		0.446423	1	0.931741	0.931741	ENSG00000228198	OR2M3	chr1	248366332	248367392	1061	+	GRCh37
1	246729746	ENSG00000162852	CNST	gene	AMD	ACAT_MA	ACAT MA		0.446688	1	0.932022	0.932022	ENSG00000162852	CNST	chr1	246729746	246831886	102141	+	GRCh37
7	134212344	ENSG00000198074	AKR1B10	gene	AMD	ACAT_MA	ACAT MA		0.446742	1	0.932022	0.932022	ENSG00000198074	AKR1B10	chr7	134212344	134226160	13817	+	GRCh37
2	132219394	ENSG00000273073	RP11-109E12.1	lincRNA_gene	AMD	ACAT_MA	ACAT MA		0.44676	1	0.932022	0.932022	ENSG00000273073	RP11-109E12.1	chr2	132219394	132221188	1795	-	GRCh37
11	94277017	ENSG00000196371	FUT4	gene	AMD	ACAT_MA	ACAT MA		0.446769	1	0.932022	0.932022	ENSG00000196371	FUT4	chr11	94277017	94283063	6047	+	GRCh37
4	186990306	ENSG00000164342	TLR3	gene	AMD	ACAT_MA	ACAT MA		0.446799	1	0.932022	0.932022	ENSG00000164342	TLR3	chr4	186990306	187009223	18918	+	GRCh37
15	56922379	ENSG00000137871	ZNF280D	gene	AMD	ACAT_MA	ACAT MA		0.446848	1	0.932024	0.932024	ENSG00000137871	ZNF280D	chr15	56922379	57210769	288391	-	GRCh37
5	180467225	ENSG00000165810	BTNL9	gene	AMD	ACAT_MA	ACAT MA		0.446975	1	0.932189	0.932189	ENSG00000165810	BTNL9	chr5	180467225	180488523	21299	+	GRCh37
2	36581892	ENSG00000260025	AC009414.2	lincRNA_gene	AMD	ACAT_MA	ACAT MA		0.447097	1	0.932274	0.932274	ENSG00000260025	AC009414.2	chr2	36581892	36582257	366	-	GRCh37
1	170631869	ENSG00000116132	PRRX1	gene	AMD	ACAT_MA	ACAT MA		0.447112	1	0.932274	0.932274	ENSG00000116132	PRRX1	chr1	170631869	170708560	76692	+	GRCh37
6	24126350	ENSG00000152954	NRSN1	gene	AMD	ACAT_MA	ACAT MA		0.447197	1	0.932351	0.932351	ENSG00000152954	NRSN1	chr6	24126350	24155128	28779	+	GRCh37
17	42733762	ENSG00000180336	MEIOC	gene	AMD	ACAT_MA	ACAT MA		0.44735	1	0.932549	0.932549	ENSG00000180336	MEIOC	chr17	42733762	42767676	33915	+	GRCh37
21	19161284	ENSG00000154642	C21orf91	gene	AMD	ACAT_MA	ACAT MA		0.447388	1	0.932549	0.932549	ENSG00000154642	C21orf91	chr21	19161284	19191703	30420	-	GRCh37
2	242664030	ENSG00000235351	AC114730.11	gene	AMD	ACAT_MA	ACAT MA		0.447533	1	0.932574	0.932574	ENSG00000235351	AC114730.11	chr2	242664030	242665108	1079	-	GRCh37
2	189839046	ENSG00000168542	COL3A1	gene	AMD	ACAT_MA	ACAT MA		0.447555	1	0.932574	0.932574	ENSG00000168542	COL3A1	chr2	189839046	189877472	38427	+	GRCh37
19	49588676	ENSG00000104852	SNRNP70	gene	AMD	ACAT_MA	ACAT MA		0.447563	1	0.932574	0.932574	ENSG00000104852	SNRNP70	chr19	49588676	49611862	23187	+	GRCh37
11	13690217	ENSG00000197601	FAR1	gene	AMD	ACAT_MA	ACAT MA		0.447593	1	0.932574	0.932574	ENSG00000197601	FAR1	chr11	13690217	13753893	63677	+	GRCh37
19	58694396	ENSG00000171606	ZNF274	gene	AMD	ACAT_MA	ACAT MA		0.447687	1	0.93267	0.93267	ENSG00000171606	ZNF274	chr19	58694396	58724928	30533	+	GRCh37
1	193059996	ENSG00000272579	AL136370.1	gene	AMD	ACAT_MA	ACAT MA		0.447833	1	0.932697	0.932697	ENSG00000272579	AL136370.1	chr1	193059996	193060686	691	-	GRCh37
16	23681332	ENSG00000260482	AC008870.1	lincRNA_gene	AMD	ACAT_MA	ACAT MA		0.447893	1	0.932697	0.932697	ENSG00000260482	AC008870.1	chr16	23681332	23684448	3117	+	GRCh37
12	66517709	ENSG00000155957	TMBIM4	gene	AMD	ACAT_MA	ACAT MA		0.447907	1	0.932697	0.932697	ENSG00000155957	TMBIM4	chr12	66517709	66563852	46144	-	GRCh37
14	57099962	ENSG00000258428	AL161757.2	gene	AMD	ACAT_MA	ACAT MA		0.447966	1	0.932697	0.932697	ENSG00000258428	AL161757.2	chr14	57099962	57115376	15415	-	GRCh37
1	19991780	ENSG00000158748	HTR6	gene	AMD	ACAT_MA	ACAT MA		0.448048	1	0.932697	0.932697	ENSG00000158748	HTR6	chr1	19991780	20006055	14276	+	GRCh37
22	30116073	ENSG00000100314	CABP7	gene	AMD	ACAT_MA	ACAT MA		0.448103	1	0.932697	0.932697	ENSG00000100314	CABP7	chr22	30116073	30127828	11756	+	GRCh37
2	38789120	ENSG00000143889	HNRNPLL	gene	AMD	ACAT_MA	ACAT MA		0.448134	1	0.932697	0.932697	ENSG00000143889	HNRNPLL	chr2	38789120	38830728	41609	-	GRCh37
10	102267203	ENSG00000166136	NDUFB8	gene	AMD	ACAT_MA	ACAT MA		0.448144	1	0.932697	0.932697	ENSG00000166136	NDUFB8	chr10	102267203	102289757	22555	-	GRCh37
8	144806103	ENSG00000180921	FAM83H	gene	AMD	ACAT_MA	ACAT MA		0.448181	1	0.932697	0.932697	ENSG00000180921	FAM83H	chr8	144806103	144815971	9869	-	GRCh37
10	126676421	ENSG00000175029	CTBP2	gene	AMD	ACAT_MA	ACAT MA		0.448217	1	0.932697	0.932697	ENSG00000175029	CTBP2	chr10	126676421	126849739	173319	-	GRCh37
4	175157809	ENSG00000164117	FBXO8	gene	AMD	ACAT_MA	ACAT MA		0.448246	1	0.932697	0.932697	ENSG00000164117	FBXO8	chr4	175157809	175205415	47607	-	GRCh37
4	4543858	ENSG00000247708	STX18-AS1	gene	AMD	ACAT_MA	ACAT MA		0.448279	1	0.932697	0.932697	ENSG00000247708	STX18-AS1	chr4	4543858	4712665	168808	+	GRCh37
7	157647221	ENSG00000233038	AC011899.2	gene	AMD	ACAT_MA	ACAT MA		0.448372	1	0.932792	0.932792	ENSG00000233038	AC011899.2	chr7	157647221	157658784	11564	+	GRCh37
11	115498783	ENSG00000255599	AP000997.1	lincRNA_gene	AMD	ACAT_MA	ACAT MA		0.448446	1	0.932793	0.932793	ENSG00000255599	AP000997.1	chr11	115498783	115500461	1679	+	GRCh37
19	47421933	ENSG00000160007	ARHGAP35	gene	AMD	ACAT_MA	ACAT MA		0.448488	1	0.932793	0.932793	ENSG00000160007	ARHGAP35	chr19	47421933	47508334	86402	+	GRCh37
9	34957484	ENSG00000122733	KIAA1045	gene	AMD	ACAT_MA	ACAT MA		0.448569	1	0.932793	0.932793	ENSG00000122733	KIAA1045	chr9	34957484	34982541	25058	+	GRCh37
3	161214596	ENSG00000182447	OTOL1	gene	AMD	ACAT_MA	ACAT MA		0.448586	1	0.932793	0.932793	ENSG00000182447	OTOL1	chr3	161214596	161221730	7135	+	GRCh37
12	91496406	ENSG00000139329	LUM	gene	AMD	ACAT_MA	ACAT MA		0.448614	1	0.932793	0.932793	ENSG00000139329	LUM	chr12	91496406	91505608	9203	-	GRCh37
1	155916630	ENSG00000116584	ARHGEF2	gene	AMD	ACAT_MA	ACAT MA		0.449047	1	0.933548	0.933548	ENSG00000116584	ARHGEF2	chr1	155916630	155976861	60232	-	GRCh37
16	55423612	ENSG00000087245	MMP2	gene	AMD	ACAT_MA	ACAT MA		0.449073	1	0.933548	0.933548	ENSG00000087245	MMP2	chr16	55423612	55540603	116992	+	GRCh37
16	88762903	ENSG00000158717	RNF166	gene	AMD	ACAT_MA	ACAT MA		0.449208	1	0.933666	0.933666	ENSG00000158717	RNF166	chr16	88762903	88772829	9927	-	GRCh37
1	91726323	ENSG00000162669	HFM1	gene	AMD	ACAT_MA	ACAT MA		0.449227	1	0.933666	0.933666	ENSG00000162669	HFM1	chr1	91726323	91870426	144104	-	GRCh37
10	135159258	ENSG00000226699	AL360181.1	gene	AMD	ACAT_MA	ACAT MA		0.449321	1	0.933686	0.933686	ENSG00000226699	AL360181.1	chr10	135159258	135164230	4973	-	GRCh37
10	75463493	ENSG00000272140	AC022400.5	lincRNA_gene	AMD	ACAT_MA	ACAT MA		0.449333	1	0.933686	0.933686	ENSG00000272140	AC022400.5	chr10	75463493	75473339	9847	-	GRCh37
17	3343313	ENSG00000141255	SPATA22	gene	AMD	ACAT_MA	ACAT MA		0.449448	1	0.933747	0.933747	ENSG00000141255	SPATA22	chr17	3343313	3417146	73834	-	GRCh37
7	87834433	ENSG00000075142	SRI	gene	AMD	ACAT_MA	ACAT MA		0.449473	1	0.933747	0.933747	ENSG00000075142	SRI	chr7	87834433	87856308	21876	-	GRCh37
1	166958346	ENSG00000143194	MAEL	gene	AMD	ACAT_MA	ACAT MA		0.449522	1	0.933747	0.933747	ENSG00000143194	MAEL	chr1	166958346	166991451	33106	+	GRCh37
14	74940710	ENSG00000259005	RP3-449M8.6	lincRNA_gene	AMD	ACAT_MA	ACAT MA		0.449595	1	0.933747	0.933747	ENSG00000259005	RP3-449M8.6	chr14	74940710	74941567	858	-	GRCh37
3	164904508	ENSG00000121871	SLITRK3	gene	AMD	ACAT_MA	ACAT MA		0.449603	1	0.933747	0.933747	ENSG00000121871	SLITRK3	chr3	164904508	164914897	10390	-	GRCh37
2	38458710	ENSG00000227770	RPL7P12	pseudogene	AMD	ACAT_MA	ACAT MA		0.449766	1	0.933876	0.933876	ENSG00000227770	RPL7P12	chr2	38458710	38459459	750	+	GRCh37
2	20866424	ENSG00000143869	GDF7	gene	AMD	ACAT_MA	ACAT MA		0.449839	1	0.933876	0.933876	ENSG00000143869	GDF7	chr2	20866424	20873418	6995	+	GRCh37
22	19158908	ENSG00000260924	LINC01311	gene	AMD	ACAT_MA	ACAT MA		0.449956	1	0.933876	0.933876	ENSG00000260924	LINC01311	chr22	19158908	19160352	1445	+	GRCh37
9	126768556	ENSG00000236668	AC006450.3	gene	AMD	ACAT_MA	ACAT MA		0.450067	1	0.933876	0.933876	ENSG00000236668	AC006450.3	chr9	126768556	126771675	3120	-	GRCh37
5	126626523	ENSG00000145794	MEGF10	gene	AMD	ACAT_MA	ACAT MA		0.450099	1	0.933876	0.933876	ENSG00000145794	MEGF10	chr5	126626523	126801429	174907	+	GRCh37
5	149493400	ENSG00000113721	PDGFRB	gene	AMD	ACAT_MA	ACAT MA		0.450181	1	0.933876	0.933876	ENSG00000113721	PDGFRB	chr5	149493400	149535435	42036	-	GRCh37
5	137273649	ENSG00000031003	FAM13B	gene	AMD	ACAT_MA	ACAT MA		0.450209	1	0.933876	0.933876	ENSG00000031003	FAM13B	chr5	137273649	137387650	114002	-	GRCh37
6	27093676	ENSG00000124635	HIST1H2BJ	gene	AMD	ACAT_MA	ACAT MA		0.45025	1	0.933876	0.933876	ENSG00000124635	HIST1H2BJ	chr6	27093676	27100541	6866	-	GRCh37
7	49981847	ENSG00000223893	GNL2P1	pseudogene	AMD	ACAT_MA	ACAT MA		0.450379	1	0.933876	0.933876	ENSG00000223893	GNL2P1	chr7	49981847	49984036	2190	-	GRCh37
19	6361463	ENSG00000125656	CLPP	gene	AMD	ACAT_MA	ACAT MA		0.450421	1	0.933876	0.933876	ENSG00000125656	CLPP	chr19	6361463	6368919	7457	+	GRCh37
10	32297938	ENSG00000170759	KIF5B	gene	AMD	ACAT_MA	ACAT MA		0.450442	1	0.933876	0.933876	ENSG00000170759	KIF5B	chr10	32297938	32345359	47422	-	GRCh37
10	75757872	ENSG00000035403	VCL	gene	AMD	ACAT_MA	ACAT MA		0.450605	1	0.933876	0.933876	ENSG00000035403	VCL	chr10	75757872	75879918	122047	+	GRCh37
10	135093135	ENSG00000130640	TUBGCP2	gene	AMD	ACAT_MA	ACAT MA		0.450642	1	0.933876	0.933876	ENSG00000130640	TUBGCP2	chr10	135093135	135125841	32707	-	GRCh37
17	18811592	ENSG00000235672	AC090286.2	pseudogene	AMD	ACAT_MA	ACAT MA		0.450662	1	0.933876	0.933876	ENSG00000235672	AC090286.2	chr17	18811592	18812178	587	+	GRCh37
16	30205213	ENSG00000213599	SLX1A-SULT1A3	processed_transcript	AMD	ACAT_MA	ACAT MA		0.450678	1	0.933876	0.933876	ENSG00000213599	SLX1A-SULT1A3	chr16	30205213	30215631	10419	+	GRCh37
14	94571182	ENSG00000165949	IFI27	gene	AMD	ACAT_MA	ACAT MA		0.450716	1	0.933876	0.933876	ENSG00000165949	IFI27	chr14	94571182	94583033	11852	+	GRCh37
12	6982553	ENSG00000240370	RPL13P5	pseudogene	AMD	ACAT_MA	ACAT MA		0.450725	1	0.933876	0.933876	ENSG00000240370	RPL13P5	chr12	6982553	6993905	11353	+	GRCh37
19	56219798	ENSG00000185792	NLRP9	gene	AMD	ACAT_MA	ACAT MA		0.450783	1	0.933876	0.933876	ENSG00000185792	NLRP9	chr19	56219798	56249768	29971	-	GRCh37
2	231902205	ENSG00000204128	C2orf72	gene	AMD	ACAT_MA	ACAT MA		0.45094	1	0.933876	0.933876	ENSG00000204128	C2orf72	chr2	231902205	231914434	12230	+	GRCh37
8	28205804	ENSG00000214050	FBXO16	gene	AMD	ACAT_MA	ACAT MA		0.451021	1	0.933876	0.933876	ENSG00000214050	FBXO16	chr8	28205804	28347835	142032	-	GRCh37
1	36690017	ENSG00000054118	THRAP3	gene	AMD	ACAT_MA	ACAT MA		0.451024	1	0.933876	0.933876	ENSG00000054118	THRAP3	chr1	36690017	36770958	80942	+	GRCh37
9	136243117	ENSG00000198870	STKLD1	gene	AMD	ACAT_MA	ACAT MA		0.451058	1	0.933876	0.933876	ENSG00000198870	STKLD1	chr9	136243117	136271220	28104	+	GRCh37
21	35552978	ENSG00000227456	LINC00310	lincRNA_gene	AMD	ACAT_MA	ACAT MA		0.451071	1	0.933876	0.933876	ENSG00000227456	LINC00310	chr21	35552978	35562220	9243	+	GRCh37
4	83739814	ENSG00000138674	SEC31A	gene	AMD	ACAT_MA	ACAT MA		0.451088	1	0.933876	0.933876	ENSG00000138674	SEC31A	chr4	83739814	83822319	82506	-	GRCh37
5	443273	ENSG00000180104	EXOC3	gene	AMD	ACAT_MA	ACAT MA		0.451088	1	0.933876	0.933876	ENSG00000180104	EXOC3	chr5	443273	472052	28780	+	GRCh37
7	131808091	ENSG00000221866	PLXNA4	gene	AMD	ACAT_MA	ACAT MA		0.451098	1	0.933876	0.933876	ENSG00000221866	PLXNA4	chr7	131808091	132333447	525357	-	GRCh37
1	71547007	ENSG00000229956	ZRANB2-AS2	processed_transcript	AMD	ACAT_MA	ACAT MA		0.451202	1	0.933876	0.933876	ENSG00000229956	ZRANB2-AS2	chr1	71547007	71955652	408646	+	GRCh37
1	92145902	ENSG00000069702	TGFBR3	gene	AMD	ACAT_MA	ACAT MA		0.451206	1	0.933876	0.933876	ENSG00000069702	TGFBR3	chr1	92145902	92371892	225991	-	GRCh37
4	37592422	ENSG00000181826	RELL1	gene	AMD	ACAT_MA	ACAT MA		0.451221	1	0.933876	0.933876	ENSG00000181826	RELL1	chr4	37592422	37687998	95577	-	GRCh37
19	53430388	ENSG00000213801	ZNF321P	pseudogene	AMD	ACAT_MA	ACAT MA		0.451223	1	0.933876	0.933876	ENSG00000213801	ZNF321P	chr19	53430388	53445854	15467	-	GRCh37
22	41184781	ENSG00000230769	RP3-408N23.4	pseudogene	AMD	ACAT_MA	ACAT MA		0.45125	1	0.933876	0.933876	ENSG00000230769	RP3-408N23.4	chr22	41184781	41185271	491	-	GRCh37
18	34823010	ENSG00000101489	CELF4	gene	AMD	ACAT_MA	ACAT MA		0.451263	1	0.933876	0.933876	ENSG00000101489	CELF4	chr18	34823010	35146000	322991	-	GRCh37
16	3068446	ENSG00000006327	TNFRSF12A	gene	AMD	ACAT_MA	ACAT MA		0.451271	1	0.933876	0.933876	ENSG00000006327	TNFRSF12A	chr16	3068446	3072384	3939	+	GRCh37
1	92764522	ENSG00000122484	RPAP2	gene	AMD	ACAT_MA	ACAT MA		0.451339	1	0.933876	0.933876	ENSG00000122484	RPAP2	chr1	92764522	92867613	103092	+	GRCh37
1	155158300	ENSG00000185499	MUC1	gene	AMD	ACAT_MA	ACAT MA		0.451399	1	0.933876	0.933876	ENSG00000185499	MUC1	chr1	155158300	155162707	4408	-	GRCh37
17	40610862	ENSG00000033627	ATP6V0A1	gene	AMD	ACAT_MA	ACAT MA		0.451403	1	0.933876	0.933876	ENSG00000033627	ATP6V0A1	chr17	40610862	40674629	63768	+	GRCh37
21	41117334	ENSG00000183067	IGSF5	gene	AMD	ACAT_MA	ACAT MA		0.451485	1	0.933913	0.933913	ENSG00000183067	IGSF5	chr21	41117334	41174023	56690	+	GRCh37
15	90220995	ENSG00000166821	PEX11A	gene	AMD	ACAT_MA	ACAT MA		0.451517	1	0.933913	0.933913	ENSG00000166821	PEX11A	chr15	90220995	90234014	13020	-	GRCh37
5	161494546	ENSG00000113327	GABRG2	gene	AMD	ACAT_MA	ACAT MA		0.451799	1	0.934396	0.934396	ENSG00000113327	GABRG2	chr5	161494546	161582542	87997	+	GRCh37
4	72053003	ENSG00000080493	SLC4A4	gene	AMD	ACAT_MA	ACAT MA		0.451887	1	0.934479	0.934479	ENSG00000080493	SLC4A4	chr4	72053003	72437804	384802	+	GRCh37
17	60214333	ENSG00000266066	AC008158.1	pseudogene	AMD	ACAT_MA	ACAT MA		0.451959	1	0.934529	0.934529	ENSG00000266066	AC008158.1	chr17	60214333	60218000	3668	-	GRCh37
4	128838960	ENSG00000164073	MFSD8	gene	AMD	ACAT_MA	ACAT MA		0.452064	1	0.934621	0.934621	ENSG00000164073	MFSD8	chr4	128838960	128887150	48191	-	GRCh37
15	65526798	ENSG00000138617	PARP16	gene	AMD	ACAT_MA	ACAT MA		0.452101	1	0.934621	0.934621	ENSG00000138617	PARP16	chr15	65526798	65592956	66159	-	GRCh37
17	40976402	ENSG00000131467	PSME3	gene	AMD	ACAT_MA	ACAT MA		0.452169	1	0.934662	0.934662	ENSG00000131467	PSME3	chr17	40976402	40995774	19373	+	GRCh37
5	170846660	ENSG00000156427	FGF18	gene	AMD	ACAT_MA	ACAT MA		0.45236	1	0.934754	0.934754	ENSG00000156427	FGF18	chr5	170846660	170884627	37968	+	GRCh37
16	67022492	ENSG00000172824	CES4A	gene	AMD	ACAT_MA	ACAT MA		0.452421	1	0.934754	0.934754	ENSG00000172824	CES4A	chr16	67022492	67043661	21170	+	GRCh37
9	131395940	ENSG00000119333	WDR34	gene	AMD	ACAT_MA	ACAT MA		0.452429	1	0.934754	0.934754	ENSG00000119333	WDR34	chr9	131395940	131419066	23127	-	GRCh37
4	1694527	ENSG00000163950	SLBP	gene	AMD	ACAT_MA	ACAT MA		0.452463	1	0.934754	0.934754	ENSG00000163950	SLBP	chr4	1694527	1714282	19756	-	GRCh37
1	206940947	ENSG00000136634	IL10	gene	AMD	ACAT_MA	ACAT MA		0.452475	1	0.934754	0.934754	ENSG00000136634	IL10	chr1	206940947	206945839	4893	-	GRCh37
19	41960074	ENSG00000267107	PCAT19	lincRNA_gene	AMD	ACAT_MA	ACAT MA		0.452566	1	0.934754	0.934754	ENSG00000267107	PCAT19	chr19	41960074	42006559	46486	-	GRCh37
5	69435402	ENSG00000254701	RP11-1415C14.4	pseudogene	AMD	ACAT_MA	ACAT MA		0.452586	1	0.934754	0.934754	ENSG00000254701	RP11-1415C14.4	chr5	69435402	69503572	68171	-	GRCh37
20	19193290	ENSG00000185052	SLC24A3	gene	AMD	ACAT_MA	ACAT MA		0.452678	1	0.934754	0.934754	ENSG00000185052	SLC24A3	chr20	19193290	19703581	510292	+	GRCh37
6	138188351	ENSG00000118503	TNFAIP3	gene	AMD	ACAT_MA	ACAT MA		0.452699	1	0.934754	0.934754	ENSG00000118503	TNFAIP3	chr6	138188351	138204449	16099	+	GRCh37
11	69061605	ENSG00000172927	MYEOV	gene	AMD	ACAT_MA	ACAT MA		0.452727	1	0.934754	0.934754	ENSG00000172927	MYEOV	chr11	69061605	69182494	120890	+	GRCh37
11	62538775	ENSG00000162227	TAF6L	gene	AMD	ACAT_MA	ACAT MA		0.452744	1	0.934754	0.934754	ENSG00000162227	TAF6L	chr11	62538775	62554814	16040	+	GRCh37
2	24150155	ENSG00000173960	UBXN2A	gene	AMD	ACAT_MA	ACAT MA		0.452867	1	0.934907	0.934907	ENSG00000173960	UBXN2A	chr2	24150155	24227779	77625	+	GRCh37
14	63173287	ENSG00000140015	KCNH5	gene	AMD	ACAT_MA	ACAT MA		0.452967	1	0.934976	0.934976	ENSG00000140015	KCNH5	chr14	63173287	63568755	395469	-	GRCh37
18	59992520	ENSG00000141655	TNFRSF11A	gene	AMD	ACAT_MA	ACAT MA		0.453022	1	0.934976	0.934976	ENSG00000141655	TNFRSF11A	chr18	59992520	60058516	65997	+	GRCh37
15	92691982	ENSG00000260661	AC116903.2	gene	AMD	ACAT_MA	ACAT MA		0.453045	1	0.934976	0.934976	ENSG00000260661	AC116903.2	chr15	92691982	92874267	182286	-	GRCh37
11	5592477	ENSG00000229534	HNRNPA1P53	pseudogene	AMD	ACAT_MA	ACAT MA		0.453118	1	0.934985	0.934985	ENSG00000229534	HNRNPA1P53	chr11	5592477	5593422	946	-	GRCh37
12	57914493	ENSG00000166987	MBD6	gene	AMD	ACAT_MA	ACAT MA		0.453192	1	0.934985	0.934985	ENSG00000166987	MBD6	chr12	57914493	57923931	9439	+	GRCh37
19	9435021	ENSG00000188629	ZNF177	gene	AMD	ACAT_MA	ACAT MA		0.453229	1	0.934985	0.934985	ENSG00000188629	ZNF177	chr19	9435021	9493293	58273	+	GRCh37
12	110011060	ENSG00000110921	MVK	gene	AMD	ACAT_MA	ACAT MA		0.45326	1	0.934985	0.934985	ENSG00000110921	MVK	chr12	110011060	110035067	24008	+	GRCh37
2	233924677	ENSG00000168918	INPP5D	gene	AMD	ACAT_MA	ACAT MA		0.453291	1	0.934985	0.934985	ENSG00000168918	INPP5D	chr2	233924677	234116549	191873	+	GRCh37
19	36230058	ENSG00000126246	IGFLR1	gene	AMD	ACAT_MA	ACAT MA		0.453429	1	0.935144	0.935144	ENSG00000126246	IGFLR1	chr19	36230058	36233354	3297	-	GRCh37
3	166958075	ENSG00000169064	ZBBX	gene	AMD	ACAT_MA	ACAT MA		0.453485	1	0.935144	0.935144	ENSG00000169064	ZBBX	chr3	166958075	167099134	141060	-	GRCh37
9	131843379	ENSG00000167130	DOLPP1	gene	AMD	ACAT_MA	ACAT MA		0.453574	1	0.935144	0.935144	ENSG00000167130	DOLPP1	chr9	131843379	131852717	9339	+	GRCh37
10	16763351	ENSG00000225213	RP11-197M22.2	gene	AMD	ACAT_MA	ACAT MA		0.453627	1	0.935144	0.935144	ENSG00000225213	RP11-197M22.2	chr10	16763351	16790376	27026	-	GRCh37
6	146136048	ENSG00000235652	RP11-545I5.3	gene	AMD	ACAT_MA	ACAT MA		0.453651	1	0.935144	0.935144	ENSG00000235652	RP11-545I5.3	chr6	146136048	146207721	71674	+	GRCh37
16	765115	ENSG00000103260	METRN	gene	AMD	ACAT_MA	ACAT MA		0.453682	1	0.935144	0.935144	ENSG00000103260	METRN	chr16	765115	769655	4541	+	GRCh37
16	222846	ENSG00000188536	HBA2	gene	AMD	ACAT_MA	ACAT MA		0.45373	1	0.935144	0.935144	ENSG00000188536	HBA2	chr16	222846	223709	864	+	GRCh37
14	77607026	ENSG00000269883	AC007375.1	gene	AMD	ACAT_MA	ACAT MA		0.453769	1	0.935144	0.935144	ENSG00000269883	AC007375.1	chr14	77607026	77609339	2314	+	GRCh37
1	248647546	ENSG00000229255	AC138089.1	gene	AMD	ACAT_MA	ACAT MA		0.453847	1	0.935144	0.935144	ENSG00000229255	AC138089.1	chr1	248647546	248648785	1240	-	GRCh37
2	159027593	ENSG00000153237	CCDC148	gene	AMD	ACAT_MA	ACAT MA		0.453851	1	0.935144	0.935144	ENSG00000153237	CCDC148	chr2	159027593	159313265	285673	-	GRCh37
9	131193877	ENSG00000273186	RP11-339B21.10	gene	AMD	ACAT_MA	ACAT MA		0.454099	1	0.935319	0.935319	ENSG00000273186	RP11-339B21.10	chr9	131193877	131194285	409	+	GRCh37
16	28303840	ENSG00000188322	SBK1	gene	AMD	ACAT_MA	ACAT MA		0.454106	1	0.935319	0.935319	ENSG00000188322	SBK1	chr16	28303840	28335170	31331	+	GRCh37
19	36545783	ENSG00000075702	WDR62	gene	AMD	ACAT_MA	ACAT MA		0.45416	1	0.935319	0.935319	ENSG00000075702	WDR62	chr19	36545783	36596008	50226	+	GRCh37
7	133974084	ENSG00000205060	SLC35B4	gene	AMD	ACAT_MA	ACAT MA		0.454253	1	0.935319	0.935319	ENSG00000205060	SLC35B4	chr7	133974084	134001803	27720	-	GRCh37
19	647526	ENSG00000070423	RNF126	gene	AMD	ACAT_MA	ACAT MA		0.454338	1	0.935319	0.935319	ENSG00000070423	RNF126	chr19	647526	663277	15752	-	GRCh37
9	107526438	ENSG00000165028	NIPSNAP3B	gene	AMD	ACAT_MA	ACAT MA		0.454368	1	0.935319	0.935319	ENSG00000165028	NIPSNAP3B	chr9	107526438	107539738	13301	+	GRCh37
20	31407699	ENSG00000101367	MAPRE1	gene	AMD	ACAT_MA	ACAT MA		0.454373	1	0.935319	0.935319	ENSG00000101367	MAPRE1	chr20	31407699	31438211	30513	+	GRCh37
1	13801445	ENSG00000162494	LRRC38	gene	AMD	ACAT_MA	ACAT MA		0.454377	1	0.935319	0.935319	ENSG00000162494	LRRC38	chr1	13801445	13840543	39099	-	GRCh37
15	56686519	ENSG00000259941	RP11-48G14.2	lincRNA_gene	AMD	ACAT_MA	ACAT MA		0.454418	1	0.935319	0.935319	ENSG00000259941	RP11-48G14.2	chr15	56686519	56688983	2465	-	GRCh37
3	12556433	ENSG00000225526	MKRN2OS	gene	AMD	ACAT_MA	ACAT MA		0.454499	1	0.935319	0.935319	ENSG00000225526	MKRN2OS	chr3	12556433	12602558	46126	-	GRCh37
12	66516842	ENSG00000139233	LLPH	gene	AMD	ACAT_MA	ACAT MA		0.454573	1	0.935319	0.935319	ENSG00000139233	LLPH	chr12	66516842	66524548	7707	-	GRCh37
8	103991013	ENSG00000254281	AP003354.2	lincRNA_gene	AMD	ACAT_MA	ACAT MA		0.4546	1	0.935319	0.935319	ENSG00000254281	AP003354.2	chr8	103991013	104012412	21400	+	GRCh37
16	11641853	ENSG00000189067	LITAF	gene	AMD	ACAT_MA	ACAT MA		0.454606	1	0.935319	0.935319	ENSG00000189067	LITAF	chr16	11641853	11730237	88385	-	GRCh37
13	39612443	ENSG00000188811	NHLRC3	gene	AMD	ACAT_MA	ACAT MA		0.45469	1	0.935319	0.935319	ENSG00000188811	NHLRC3	chr13	39612443	39624246	11804	+	GRCh37
16	82181403	ENSG00000135698	MPHOSPH6	gene	AMD	ACAT_MA	ACAT MA		0.454707	1	0.935319	0.935319	ENSG00000135698	MPHOSPH6	chr16	82181403	82203831	22429	-	GRCh37
15	86287340	ENSG00000259407	AC021739.2	gene	AMD	ACAT_MA	ACAT MA		0.454727	1	0.935319	0.935319	ENSG00000259407	AC021739.2	chr15	86287340	86293512	6173	-	GRCh37
3	149689066	ENSG00000268175	AC117395.1	gene	AMD	ACAT_MA	ACAT MA		0.454757	1	0.935319	0.935319	ENSG00000268175	AC117395.1	chr3	149689066	149690535	1470	+	GRCh37
7	120965421	ENSG00000002745	WNT16	gene	AMD	ACAT_MA	ACAT MA		0.45495	1	0.935515	0.935515	ENSG00000002745	WNT16	chr7	120965421	120981158	15738	+	GRCh37
21	43916118	ENSG00000160190	SLC37A1	gene	AMD	ACAT_MA	ACAT MA		0.455239	1	0.935515	0.935515	ENSG00000160190	SLC37A1	chr21	43916118	44001550	85433	+	GRCh37
12	122150658	ENSG00000188735	TMEM120B	gene	AMD	ACAT_MA	ACAT MA		0.455274	1	0.935515	0.935515	ENSG00000188735	TMEM120B	chr12	122150658	122220907	70250	+	GRCh37
16	29882480	ENSG00000174938	SEZ6L2	gene	AMD	ACAT_MA	ACAT MA		0.455284	1	0.935515	0.935515	ENSG00000174938	SEZ6L2	chr16	29882480	29910868	28389	-	GRCh37
4	172733405	ENSG00000174473	GALNTL6	gene	AMD	ACAT_MA	ACAT MA		0.455336	1	0.935515	0.935515	ENSG00000174473	GALNTL6	chr4	172733405	173962710	1229306	+	GRCh37
10	15253642	ENSG00000148468	FAM171A1	gene	AMD	ACAT_MA	ACAT MA		0.455375	1	0.935515	0.935515	ENSG00000148468	FAM171A1	chr10	15253642	15413061	159420	-	GRCh37
10	134621896	ENSG00000171811	CFAP46	gene	AMD	ACAT_MA	ACAT MA		0.455447	1	0.935515	0.935515	ENSG00000171811	CFAP46	chr10	134621896	134756327	134432	-	GRCh37
6	109687717	ENSG00000135535	CD164	gene	AMD	ACAT_MA	ACAT MA		0.455471	1	0.935515	0.935515	ENSG00000135535	CD164	chr6	109687717	109703762	16046	-	GRCh37
8	32623643	ENSG00000272327	RP11-1002K11.1	lincRNA_gene	AMD	ACAT_MA	ACAT MA		0.455492	1	0.935515	0.935515	ENSG00000272327	RP11-1002K11.1	chr8	32623643	32625477	1835	+	GRCh37
17	1619817	ENSG00000167716	WDR81	gene	AMD	ACAT_MA	ACAT MA		0.455508	1	0.935515	0.935515	ENSG00000167716	WDR81	chr17	1619817	1641893	22077	+	GRCh37
1	148003642	ENSG00000122497	NBPF14	gene	AMD	ACAT_MA	ACAT MA		0.455524	1	0.935515	0.935515	ENSG00000122497	NBPF14	chr1	148003642	148025863	22222	-	GRCh37
17	56634039	ENSG00000121101	TEX14	gene	AMD	ACAT_MA	ACAT MA		0.455552	1	0.935515	0.935515	ENSG00000121101	TEX14	chr17	56634039	56769416	135378	-	GRCh37
10	97889472	ENSG00000177853	ZNF518A	processed_transcript	AMD	ACAT_MA	ACAT MA		0.45562	1	0.935515	0.935515	ENSG00000177853	ZNF518A	chr10	97889472	97965044	75573	+	GRCh37
6	54172657	ENSG00000137251	TINAG	gene	AMD	ACAT_MA	ACAT MA		0.455633	1	0.935515	0.935515	ENSG00000137251	TINAG	chr6	54172657	54254950	82294	+	GRCh37
1	145575233	ENSG00000131788	PIAS3	gene	AMD	ACAT_MA	ACAT MA		0.455652	1	0.935515	0.935515	ENSG00000131788	PIAS3	chr1	145575233	145586546	11314	+	GRCh37
15	99192200	ENSG00000140443	IGF1R	gene	AMD	ACAT_MA	ACAT MA		0.455658	1	0.935515	0.935515	ENSG00000140443	IGF1R	chr15	99192200	99507759	315560	+	GRCh37
1	27113963	ENSG00000060642	PIGV	gene	AMD	ACAT_MA	ACAT MA		0.455674	1	0.935515	0.935515	ENSG00000060642	PIGV	chr1	27113963	27124889	10927	+	GRCh37
16	88121647	ENSG00000205037	RP11-863P13.4	lincRNA_gene	AMD	ACAT_MA	ACAT MA		0.455816	1	0.935625	0.935625	ENSG00000205037	RP11-863P13.4	chr16	88121647	88134591	12945	-	GRCh37
6	12008995	ENSG00000095951	HIVEP1	gene	AMD	ACAT_MA	ACAT MA		0.45594	1	0.935625	0.935625	ENSG00000095951	HIVEP1	chr6	12008995	12165232	156238	+	GRCh37
3	57261765	ENSG00000157500	APPL1	gene	AMD	ACAT_MA	ACAT MA		0.456032	1	0.935625	0.935625	ENSG00000157500	APPL1	chr3	57261765	57307496	45732	+	GRCh37
15	99935384	ENSG00000259590	AC015660.2	lincRNA_gene	AMD	ACAT_MA	ACAT MA		0.456035	1	0.935625	0.935625	ENSG00000259590	AC015660.2	chr15	99935384	99936798	1415	-	GRCh37
11	777578	ENSG00000255284	AP006621.3	gene	AMD	ACAT_MA	ACAT MA		0.456053	1	0.935625	0.935625	ENSG00000255284	AP006621.3	chr11	777578	784297	6720	+	GRCh37
19	1397091	ENSG00000130005	GAMT	gene	AMD	ACAT_MA	ACAT MA		0.456085	1	0.935625	0.935625	ENSG00000130005	GAMT	chr19	1397091	1401569	4479	-	GRCh37
19	11759179	ENSG00000267500	CTD-2006C1.6	pseudogene	AMD	ACAT_MA	ACAT MA		0.456086	1	0.935625	0.935625	ENSG00000267500	CTD-2006C1.6	chr19	11759179	11763692	4514	+	GRCh37
14	94547628	ENSG00000165948	IFI27L1	gene	AMD	ACAT_MA	ACAT MA		0.456115	1	0.935625	0.935625	ENSG00000165948	IFI27L1	chr14	94547628	94570192	22565	+	GRCh37
1	93046033	ENSG00000223787	AL354890.1	pseudogene	AMD	ACAT_MA	ACAT MA		0.456176	1	0.935651	0.935651	ENSG00000223787	AL354890.1	chr1	93046033	93046378	346	-	GRCh37
5	175476681	ENSG00000248469	RP11-826N14.2	gene	AMD	ACAT_MA	ACAT MA		0.456334	1	0.935714	0.935714	ENSG00000248469	RP11-826N14.2	chr5	175476681	175489024	12344	-	GRCh37
10	99496878	ENSG00000155256	ZFYVE27	gene	AMD	ACAT_MA	ACAT MA		0.456462	1	0.935714	0.935714	ENSG00000155256	ZFYVE27	chr10	99496878	99520664	23787	+	GRCh37
11	2356362	ENSG00000236264	RPL26P30	pseudogene	AMD	ACAT_MA	ACAT MA		0.456494	1	0.935714	0.935714	ENSG00000236264	RPL26P30	chr11	2356362	2357006	645	-	GRCh37
4	155456158	ENSG00000171566	PLRG1	gene	AMD	ACAT_MA	ACAT MA		0.456509	1	0.935714	0.935714	ENSG00000171566	PLRG1	chr4	155456158	155471587	15430	-	GRCh37
4	110749150	ENSG00000180245	RRH	gene	AMD	ACAT_MA	ACAT MA		0.456535	1	0.935714	0.935714	ENSG00000180245	RRH	chr4	110749150	110765760	16611	+	GRCh37
8	18384811	ENSG00000156011	PSD3	gene	AMD	ACAT_MA	ACAT MA		0.456538	1	0.935714	0.935714	ENSG00000156011	PSD3	chr8	18384811	18942240	557430	-	GRCh37
19	43964939	ENSG00000124466	LYPD3	gene	AMD	ACAT_MA	ACAT MA		0.456545	1	0.935714	0.935714	ENSG00000124466	LYPD3	chr19	43964939	43969812	4874	-	GRCh37
2	29320571	ENSG00000115295	CLIP4	gene	AMD	ACAT_MA	ACAT MA		0.456741	1	0.935816	0.935816	ENSG00000115295	CLIP4	chr2	29320571	29412509	91939	+	GRCh37
4	68337521	ENSG00000145241	CENPC	gene	AMD	ACAT_MA	ACAT MA		0.456839	1	0.935816	0.935816	ENSG00000145241	CENPC	chr4	68337521	68411324	73804	-	GRCh37
17	1397865	ENSG00000132376	INPP5K	gene	AMD	ACAT_MA	ACAT MA		0.456862	1	0.935816	0.935816	ENSG00000132376	INPP5K	chr17	1397865	1420182	22318	-	GRCh37
9	34398182	ENSG00000164970	FAM219A	gene	AMD	ACAT_MA	ACAT MA		0.456867	1	0.935816	0.935816	ENSG00000164970	FAM219A	chr9	34398182	34458568	60387	-	GRCh37
1	248153569	ENSG00000224227	OR2L1P	pseudogene	AMD	ACAT_MA	ACAT MA		0.456869	1	0.935816	0.935816	ENSG00000224227	OR2L1P	chr1	248153569	248154506	938	+	GRCh37
15	72882032	ENSG00000260534	AC100827.3	gene	AMD	ACAT_MA	ACAT MA		0.457051	1	0.935816	0.935816	ENSG00000260534	AC100827.3	chr15	72882032	72884186	2155	+	GRCh37
2	241065980	ENSG00000172428	MYEOV2	gene	AMD	ACAT_MA	ACAT MA		0.457154	1	0.935816	0.935816	ENSG00000172428	MYEOV2	chr2	241065980	241076224	10245	-	GRCh37
18	9506240	ENSG00000266805	RP11-61L19.1	gene	AMD	ACAT_MA	ACAT MA		0.457157	1	0.935816	0.935816	ENSG00000266805	RP11-61L19.1	chr18	9506240	9509724	3485	+	GRCh37
16	31445569	ENSG00000176723	ZNF843	gene	AMD	ACAT_MA	ACAT MA		0.457231	1	0.935816	0.935816	ENSG00000176723	ZNF843	chr16	31445569	31454346	8778	-	GRCh37
4	331603	ENSG00000131127	ZNF141	gene	AMD	ACAT_MA	ACAT MA		0.457253	1	0.935816	0.935816	ENSG00000131127	ZNF141	chr4	331603	378653	47051	+	GRCh37
17	42148103	ENSG00000141349	G6PC3	gene	AMD	ACAT_MA	ACAT MA		0.457298	1	0.935816	0.935816	ENSG00000141349	G6PC3	chr17	42148103	42153709	5607	+	GRCh37
1	52373628	ENSG00000169213	RAB3B	gene	AMD	ACAT_MA	ACAT MA		0.457313	1	0.935816	0.935816	ENSG00000169213	RAB3B	chr1	52373628	52456436	82809	-	GRCh37
9	99660348	ENSG00000196312	MFSD14C	gene	AMD	ACAT_MA	ACAT MA		0.457315	1	0.935816	0.935816	ENSG00000196312	MFSD14C	chr9	99660348	99775862	115515	-	GRCh37
2	239335383	ENSG00000065802	ASB1	gene	AMD	ACAT_MA	ACAT MA		0.457366	1	0.935816	0.935816	ENSG00000065802	ASB1	chr2	239335383	239360891	25509	+	GRCh37
11	6411655	ENSG00000166311	SMPD1	gene	AMD	ACAT_MA	ACAT MA		0.457398	1	0.935816	0.935816	ENSG00000166311	SMPD1	chr11	6411655	6416228	4574	+	GRCh37
2	220408385	ENSG00000188760	TMEM198	gene	AMD	ACAT_MA	ACAT MA		0.457406	1	0.935816	0.935816	ENSG00000188760	TMEM198	chr2	220408385	220415317	6933	+	GRCh37
4	76439156	ENSG00000174796	THAP6	gene	AMD	ACAT_MA	ACAT MA		0.457417	1	0.935816	0.935816	ENSG00000174796	THAP6	chr4	76439156	76475683	36528	+	GRCh37
11	117156402	ENSG00000186318	BACE1	gene	AMD	ACAT_MA	ACAT MA		0.457561	1	0.936013	0.936013	ENSG00000186318	BACE1	chr11	117156402	117186975	30574	-	GRCh37
7	38762563	ENSG00000006715	VPS41	gene	AMD	ACAT_MA	ACAT MA		0.457624	1	0.936026	0.936026	ENSG00000006715	VPS41	chr7	38762563	38971994	209432	-	GRCh37
12	10089178	ENSG00000225231	AC091814.2	lincRNA_gene	AMD	ACAT_MA	ACAT MA		0.457745	1	0.936026	0.936026	ENSG00000225231	AC091814.2	chr12	10089178	10096094	6917	-	GRCh37
11	66326337	ENSG00000250105	AP002748.1	lincRNA_gene	AMD	ACAT_MA	ACAT MA		0.457765	1	0.936026	0.936026	ENSG00000250105	AP002748.1	chr11	66326337	66327855	1519	-	GRCh37
22	38864067	ENSG00000100196	KDELR3	gene	AMD	ACAT_MA	ACAT MA		0.457798	1	0.936026	0.936026	ENSG00000100196	KDELR3	chr22	38864067	38879452	15386	+	GRCh37
10	61496753	ENSG00000227877	MRLN	lincRNA_gene	AMD	ACAT_MA	ACAT MA		0.45781	1	0.936026	0.936026	ENSG00000227877	MRLN	chr10	61496753	61513203	16451	-	GRCh37
1	241695434	ENSG00000117009	KMO	gene	AMD	ACAT_MA	ACAT MA		0.457914	1	0.936141	0.936141	ENSG00000117009	KMO	chr1	241695434	241758944	63511	+	GRCh37
1	1470554	ENSG00000205090	TMEM240	gene	AMD	ACAT_MA	ACAT MA		0.45801	1	0.936238	0.936238	ENSG00000205090	TMEM240	chr1	1470554	1475833	5280	-	GRCh37
16	20420856	ENSG00000183549	ACSM5	gene	AMD	ACAT_MA	ACAT MA		0.458079	1	0.93628	0.93628	ENSG00000183549	ACSM5	chr16	20420856	20452658	31803	+	GRCh37
1	16767167	ENSG00000157191	NECAP2	gene	AMD	ACAT_MA	ACAT MA		0.458257	1	0.936385	0.936385	ENSG00000157191	NECAP2	chr1	16767167	16786573	19407	+	GRCh37
4	82347547	ENSG00000138670	RASGEF1B	gene	AMD	ACAT_MA	ACAT MA		0.458309	1	0.936385	0.936385	ENSG00000138670	RASGEF1B	chr4	82347547	82965397	617851	-	GRCh37
5	35852797	ENSG00000168685	IL7R	gene	AMD	ACAT_MA	ACAT MA		0.458377	1	0.936385	0.936385	ENSG00000168685	IL7R	chr5	35852797	35879705	26909	+	GRCh37
17	73663196	ENSG00000161526	SAP30BP	gene	AMD	ACAT_MA	ACAT MA		0.458413	1	0.936385	0.936385	ENSG00000161526	SAP30BP	chr17	73663196	73704142	40947	+	GRCh37
5	179022905	ENSG00000244945	AC136604.2	gene	AMD	ACAT_MA	ACAT MA		0.458423	1	0.936385	0.936385	ENSG00000244945	AC136604.2	chr5	179022905	179030742	7838	-	GRCh37
2	171034655	ENSG00000071909	MYO3B	gene	AMD	ACAT_MA	ACAT MA		0.458473	1	0.936385	0.936385	ENSG00000071909	MYO3B	chr2	171034655	171511681	477027	+	GRCh37
12	6980099	ENSG00000111671	SPSB2	gene	AMD	ACAT_MA	ACAT MA		0.458497	1	0.936385	0.936385	ENSG00000111671	SPSB2	chr12	6980099	6998522	18424	-	GRCh37
5	134094469	ENSG00000145833	DDX46	gene	AMD	ACAT_MA	ACAT MA		0.458517	1	0.936385	0.936385	ENSG00000145833	DDX46	chr5	134094469	134190823	96355	+	GRCh37
19	23675230	ENSG00000268100	ZNF725P	pseudogene	AMD	ACAT_MA	ACAT MA		0.458585	1	0.936408	0.936408	ENSG00000268100	ZNF725P	chr19	23675230	23695458	20229	-	GRCh37
14	95982473	ENSG00000258572	AL133467.1	gene	AMD	ACAT_MA	ACAT MA		0.458625	1	0.936408	0.936408	ENSG00000258572	AL133467.1	chr14	95982473	95984248	1776	+	GRCh37
17	43209967	ENSG00000181513	ACBD4	gene	AMD	ACAT_MA	ACAT MA		0.458784	1	0.936634	0.936634	ENSG00000181513	ACBD4	chr17	43209967	43221548	11582	+	GRCh37
7	44256749	ENSG00000058404	CAMK2B	gene	AMD	ACAT_MA	ACAT MA		0.458856	1	0.936681	0.936681	ENSG00000058404	CAMK2B	chr7	44256749	44374176	117428	-	GRCh37
19	17970685	ENSG00000105640	RPL18A	gene	AMD	ACAT_MA	ACAT MA		0.459042	1	0.936792	0.936792	ENSG00000105640	RPL18A	chr19	17970685	17974962	4278	+	GRCh37
3	142645517	ENSG00000243818	AC021074.3	gene	AMD	ACAT_MA	ACAT MA		0.459056	1	0.936792	0.936792	ENSG00000243818	AC021074.3	chr3	142645517	142661376	15860	+	GRCh37
17	62775377	ENSG00000214176	PLEKHM1P	pseudogene	AMD	ACAT_MA	ACAT MA		0.459066	1	0.936792	0.936792	ENSG00000214176	PLEKHM1P	chr17	62775377	62833272	57896	-	GRCh37
3	49022482	ENSG00000223343	AC137630.1	gene	AMD	ACAT_MA	ACAT MA		0.459104	1	0.936792	0.936792	ENSG00000223343	AC137630.1	chr3	49022482	49027421	4940	-	GRCh37
12	7033626	ENSG00000111676	ATN1	gene	AMD	ACAT_MA	ACAT MA		0.459327	1	0.93715	0.93715	ENSG00000111676	ATN1	chr12	7033626	7051484	17859	+	GRCh37
5	175223313	ENSG00000145920	CPLX2	gene	AMD	ACAT_MA	ACAT MA		0.459393	1	0.937185	0.937185	ENSG00000145920	CPLX2	chr5	175223313	175311023	87711	+	GRCh37
3	107879659	ENSG00000114446	IFT57	gene	AMD	ACAT_MA	ACAT MA		0.459494	1	0.937275	0.937275	ENSG00000114446	IFT57	chr3	107879659	107941417	61759	-	GRCh37
1	1567474	ENSG00000189409	MMP23B	gene	AMD	ACAT_MA	ACAT MA		0.459534	1	0.937275	0.937275	ENSG00000189409	MMP23B	chr1	1567474	1570639	3166	+	GRCh37
19	3777971	ENSG00000007264	MATK	gene	AMD	ACAT_MA	ACAT MA		0.459799	1	0.937552	0.937552	ENSG00000007264	MATK	chr19	3777971	3802127	24157	-	GRCh37
14	74486056	ENSG00000119636	BBOF1	gene	AMD	ACAT_MA	ACAT MA		0.459808	1	0.937552	0.937552	ENSG00000119636	BBOF1	chr14	74486056	74549566	63511	+	GRCh37
14	32545320	ENSG00000100852	ARHGAP5	gene	AMD	ACAT_MA	ACAT MA		0.459833	1	0.937552	0.937552	ENSG00000100852	ARHGAP5	chr14	32545320	32628934	83615	+	GRCh37
9	125606835	ENSG00000056586	RC3H2	gene	AMD	ACAT_MA	ACAT MA		0.459863	1	0.937552	0.937552	ENSG00000056586	RC3H2	chr9	125606835	125667620	60786	-	GRCh37
20	34824381	ENSG00000131043	AAR2	gene	AMD	ACAT_MA	ACAT MA		0.459919	1	0.937566	0.937566	ENSG00000131043	AAR2	chr20	34824381	34858840	34460	+	GRCh37
11	70313961	ENSG00000162105	SHANK2	gene	AMD	ACAT_MA	ACAT MA		0.459978	1	0.937588	0.937588	ENSG00000162105	SHANK2	chr11	70313961	70963623	649663	-	GRCh37
2	37571717	ENSG00000115828	QPCT	gene	AMD	ACAT_MA	ACAT MA		0.460151	1	0.93778	0.93778	ENSG00000115828	QPCT	chr2	37571717	37600465	28749	+	GRCh37
1	245014468	ENSG00000153187	HNRNPU	gene	AMD	ACAT_MA	ACAT MA		0.460169	1	0.93778	0.93778	ENSG00000153187	HNRNPU	chr1	245014468	245027844	13377	-	GRCh37
8	145649000	ENSG00000160948	VPS28	gene	AMD	ACAT_MA	ACAT MA		0.460328	1	0.937944	0.937944	ENSG00000160948	VPS28	chr8	145649000	145653931	4932	-	GRCh37
7	143947138	ENSG00000170356	OR2A20P	pseudogene	AMD	ACAT_MA	ACAT MA		0.460346	1	0.937944	0.937944	ENSG00000170356	OR2A20P	chr7	143947138	143950050	2913	-	GRCh37
19	48281829	ENSG00000178980	SEPW1	gene	AMD	ACAT_MA	ACAT MA		0.460436	1	0.938027	0.938027	ENSG00000178980	SEPW1	chr19	48281829	48287943	6115	+	GRCh37
12	113494514	ENSG00000135144	DTX1	gene	AMD	ACAT_MA	ACAT MA		0.460536	1	0.938132	0.938132	ENSG00000135144	DTX1	chr12	113494514	113535833	41320	+	GRCh37
7	29638411	ENSG00000225264	ZNRF2P2	pseudogene	AMD	ACAT_MA	ACAT MA		0.46099	1	0.938862	0.938862	ENSG00000225264	ZNRF2P2	chr7	29638411	29724871	86461	-	GRCh37
4	8356817	ENSG00000251615	AC104825.2	lincRNA_gene	AMD	ACAT_MA	ACAT MA		0.461016	1	0.938862	0.938862	ENSG00000251615	AC104825.2	chr4	8356817	8360065	3249	-	GRCh37
8	77593454	ENSG00000091656	ZFHX4	gene	AMD	ACAT_MA	ACAT MA		0.461039	1	0.938862	0.938862	ENSG00000091656	ZFHX4	chr8	77593454	77779521	186068	+	GRCh37
17	52976748	ENSG00000141198	TOM1L1	gene	AMD	ACAT_MA	ACAT MA		0.461092	1	0.93887	0.93887	ENSG00000141198	TOM1L1	chr17	52976748	53039310	62563	+	GRCh37
5	70328995	ENSG00000254353	RP11-195E2.4	lincRNA_gene	AMD	ACAT_MA	ACAT MA		0.461209	1	0.939009	0.939009	ENSG00000254353	RP11-195E2.4	chr5	70328995	70330227	1233	-	GRCh37
4	102332443	ENSG00000153064	BANK1	gene	AMD	ACAT_MA	ACAT MA		0.461298	1	0.939023	0.939023	ENSG00000153064	BANK1	chr4	102332443	102995969	663527	+	GRCh37
1	9095166	ENSG00000142583	SLC2A5	gene	AMD	ACAT_MA	ACAT MA		0.461337	1	0.939023	0.939023	ENSG00000142583	SLC2A5	chr1	9095166	9148537	53372	-	GRCh37
1	229455150	ENSG00000237481	RP4-803J11.2	gene	AMD	ACAT_MA	ACAT MA		0.461381	1	0.939023	0.939023	ENSG00000237481	RP4-803J11.2	chr1	229455150	229458834	3685	+	GRCh37
2	46768945	ENSG00000119729	RHOQ	gene	AMD	ACAT_MA	ACAT MA		0.461512	1	0.939023	0.939023	ENSG00000119729	RHOQ	chr2	46768945	46810260	41316	+	GRCh37
14	98391947	ENSG00000246223	LINC01550	gene	AMD	ACAT_MA	ACAT MA		0.46167	1	0.939023	0.939023	ENSG00000246223	LINC01550	chr14	98391947	98444461	52515	-	GRCh37
1	47098409	ENSG00000123472	ATPAF1	gene	AMD	ACAT_MA	ACAT MA		0.461673	1	0.939023	0.939023	ENSG00000123472	ATPAF1	chr1	47098409	47139539	41131	-	GRCh37
2	39024871	ENSG00000163214	DHX57	gene	AMD	ACAT_MA	ACAT MA		0.461678	1	0.939023	0.939023	ENSG00000163214	DHX57	chr2	39024871	39103075	78205	-	GRCh37
3	72420976	ENSG00000163602	RYBP	gene	AMD	ACAT_MA	ACAT MA		0.461701	1	0.939023	0.939023	ENSG00000163602	RYBP	chr3	72420976	72496069	75094	-	GRCh37
19	38899695	ENSG00000171777	RASGRP4	gene	AMD	ACAT_MA	ACAT MA		0.461708	1	0.939023	0.939023	ENSG00000171777	RASGRP4	chr19	38899695	38916945	17251	-	GRCh37
1	16370272	ENSG00000184908	CLCNKB	gene	AMD	ACAT_MA	ACAT MA		0.461711	1	0.939023	0.939023	ENSG00000184908	CLCNKB	chr1	16370272	16383803	13532	+	GRCh37
10	90521163	ENSG00000204020	LIPN	gene	AMD	ACAT_MA	ACAT MA		0.461764	1	0.939023	0.939023	ENSG00000204020	LIPN	chr10	90521163	90537999	16837	+	GRCh37
11	1940792	ENSG00000130595	TNNT3	gene	AMD	ACAT_MA	ACAT MA		0.461834	1	0.939023	0.939023	ENSG00000130595	TNNT3	chr11	1940792	1959936	19145	+	GRCh37
22	19437433	ENSG00000070010	UFD1	gene	AMD	ACAT_MA	ACAT MA		0.461847	1	0.939023	0.939023	ENSG00000070010	UFD1	chr22	19437433	19466738	29306	-	GRCh37
16	3415099	ENSG00000262621	LA16c-306E5.2	gene	AMD	ACAT_MA	ACAT MA		0.461962	1	0.93907	0.93907	ENSG00000262621	LA16c-306E5.2	chr16	3415099	3536960	121862	+	GRCh37
20	62258580	ENSG00000232442	MHENCR	gene	AMD	ACAT_MA	ACAT MA		0.462054	1	0.93907	0.93907	ENSG00000232442	MHENCR	chr20	62258580	62260177	1598	+	GRCh37
19	18367908	ENSG00000130518	KIAA1683	gene	AMD	ACAT_MA	ACAT MA		0.462062	1	0.93907	0.93907	ENSG00000130518	KIAA1683	chr19	18367908	18385319	17412	-	GRCh37
19	36980551	ENSG00000267309	CTD-2630F21.1	gene	AMD	ACAT_MA	ACAT MA		0.462068	1	0.93907	0.93907	ENSG00000267309	CTD-2630F21.1	chr19	36980551	36981942	1392	+	GRCh37
4	84213614	ENSG00000173083	HPSE	gene	AMD	ACAT_MA	ACAT MA		0.462112	1	0.93907	0.93907	ENSG00000173083	HPSE	chr4	84213614	84256306	42693	-	GRCh37
17	411908	ENSG00000141252	VPS53	gene	AMD	ACAT_MA	ACAT MA		0.462248	1	0.939247	0.939247	ENSG00000141252	VPS53	chr17	411908	624957	213050	-	GRCh37
12	13043716	ENSG00000013588	GPRC5A	gene	AMD	ACAT_MA	ACAT MA		0.462322	1	0.9393	0.9393	ENSG00000013588	GPRC5A	chr12	13043716	13070871	27156	+	GRCh37
1	175126123	ENSG00000235750	KIAA0040	gene	AMD	ACAT_MA	ACAT MA		0.462436	1	0.93942	0.93942	ENSG00000235750	KIAA0040	chr1	175126123	175162135	36013	-	GRCh37
6	70455763	ENSG00000219881	GAPDHP42	pseudogene	AMD	ACAT_MA	ACAT MA		0.462526	1	0.93942	0.93942	ENSG00000219881	GAPDHP42	chr6	70455763	70456743	981	+	GRCh37
20	44044717	ENSG00000124155	PIGT	gene	AMD	ACAT_MA	ACAT MA		0.462527	1	0.93942	0.93942	ENSG00000124155	PIGT	chr20	44044717	44054884	10168	+	GRCh37
1	168510003	ENSG00000143185	XCL2	gene	AMD	ACAT_MA	ACAT MA		0.462732	1	0.939739	0.939739	ENSG00000143185	XCL2	chr1	168510003	168513235	3233	-	GRCh37
3	18386879	ENSG00000182568	SATB1	gene	AMD	ACAT_MA	ACAT MA		0.462897	1	0.939798	0.939798	ENSG00000182568	SATB1	chr3	18386879	18487080	100202	-	GRCh37
8	125985540	ENSG00000180938	ZNF572	gene	AMD	ACAT_MA	ACAT MA		0.462957	1	0.939798	0.939798	ENSG00000180938	ZNF572	chr8	125985540	125991631	6092	+	GRCh37
4	57276682	ENSG00000268171	AC068620.1	gene	AMD	ACAT_MA	ACAT MA		0.463063	1	0.939798	0.939798	ENSG00000268171	AC068620.1	chr4	57276682	57277131	450	+	GRCh37
8	71185604	ENSG00000213003	BTF3P12	pseudogene	AMD	ACAT_MA	ACAT MA		0.463107	1	0.939798	0.939798	ENSG00000213003	BTF3P12	chr8	71185604	71186072	469	+	GRCh37
17	47676246	ENSG00000121067	SPOP	gene	AMD	ACAT_MA	ACAT MA		0.463113	1	0.939798	0.939798	ENSG00000121067	SPOP	chr17	47676246	47755596	79351	-	GRCh37
9	3647335	ENSG00000237359	AL354977.2	lincRNA_gene	AMD	ACAT_MA	ACAT MA		0.463284	1	0.939798	0.939798	ENSG00000237359	AL354977.2	chr9	3647335	3648338	1004	+	GRCh37
7	75162621	ENSG00000127946	HIP1	gene	AMD	ACAT_MA	ACAT MA		0.463288	1	0.939798	0.939798	ENSG00000127946	HIP1	chr7	75162621	75368280	205660	-	GRCh37
20	40087994	ENSG00000235088	AL031667.2	pseudogene	AMD	ACAT_MA	ACAT MA		0.463294	1	0.939798	0.939798	ENSG00000235088	AL031667.2	chr20	40087994	40090584	2591	-	GRCh37
3	156241529	ENSG00000272990	RP11-305K5.1	gene	AMD	ACAT_MA	ACAT MA		0.4633	1	0.939798	0.939798	ENSG00000272990	RP11-305K5.1	chr3	156241529	156242036	508	-	GRCh37
17	1367392	ENSG00000197879	MYO1C	gene	AMD	ACAT_MA	ACAT MA		0.463325	1	0.939798	0.939798	ENSG00000197879	MYO1C	chr17	1367392	1396106	28715	-	GRCh37
5	110847924	ENSG00000246859	STARD4-AS1	gene	AMD	ACAT_MA	ACAT MA		0.463333	1	0.939798	0.939798	ENSG00000246859	STARD4-AS1	chr5	110847924	111075423	227500	+	GRCh37
6	73340223	ENSG00000233844	KCNQ5-IT1	gene	AMD	ACAT_MA	ACAT MA		0.463416	1	0.939798	0.939798	ENSG00000233844	KCNQ5-IT1	chr6	73340223	73388282	48060	+	GRCh37
6	158589384	ENSG00000272047	GTF2H5	gene	AMD	ACAT_MA	ACAT MA		0.463446	1	0.939798	0.939798	ENSG00000272047	GTF2H5	chr6	158589384	158620376	30993	+	GRCh37
2	69871557	ENSG00000196975	ANXA4	gene	AMD	ACAT_MA	ACAT MA		0.463512	1	0.939798	0.939798	ENSG00000196975	ANXA4	chr2	69871557	70053596	182040	+	GRCh37
9	74966341	ENSG00000107372	ZFAND5	gene	AMD	ACAT_MA	ACAT MA		0.463594	1	0.939798	0.939798	ENSG00000107372	ZFAND5	chr9	74966341	74980163	13823	-	GRCh37
12	54673977	ENSG00000135486	HNRNPA1	gene	AMD	ACAT_MA	ACAT MA		0.463607	1	0.939798	0.939798	ENSG00000135486	HNRNPA1	chr12	54673977	54680872	6896	+	GRCh37
8	38001167	ENSG00000147465	STAR	gene	AMD	ACAT_MA	ACAT MA		0.463614	1	0.939798	0.939798	ENSG00000147465	STAR	chr8	38001167	38008783	7617	-	GRCh37
15	63481668	ENSG00000166128	RAB8B	gene	AMD	ACAT_MA	ACAT MA		0.463635	1	0.939798	0.939798	ENSG00000166128	RAB8B	chr15	63481668	63559981	78314	+	GRCh37
1	17866330	ENSG00000074964	ARHGEF10L	gene	AMD	ACAT_MA	ACAT MA		0.463765	1	0.939837	0.939837	ENSG00000074964	ARHGEF10L	chr1	17866330	18024369	158040	+	GRCh37
11	14899553	ENSG00000186104	CYP2R1	gene	AMD	ACAT_MA	ACAT MA		0.463864	1	0.939837	0.939837	ENSG00000186104	CYP2R1	chr11	14899553	14913798	14246	-	GRCh37
7	131185021	ENSG00000128567	PODXL	gene	AMD	ACAT_MA	ACAT MA		0.463872	1	0.939837	0.939837	ENSG00000128567	PODXL	chr7	131185021	131242976	57956	-	GRCh37
13	114629487	ENSG00000260910	LINC00565	lincRNA_gene	AMD	ACAT_MA	ACAT MA		0.46396	1	0.939837	0.939837	ENSG00000260910	LINC00565	chr13	114629487	114631817	2331	-	GRCh37
1	55107459	ENSG00000271723	MROH7-TTC4	gene	AMD	ACAT_MA	ACAT MA		0.464127	1	0.939837	0.939837	ENSG00000271723	MROH7-TTC4	chr1	55107459	55207981	100523	+	GRCh37
11	118620034	ENSG00000110367	DDX6	gene	AMD	ACAT_MA	ACAT MA		0.464154	1	0.939837	0.939837	ENSG00000110367	DDX6	chr11	118620034	118661858	41825	-	GRCh37
10	134884433	ENSG00000197177	ADGRA1	gene	AMD	ACAT_MA	ACAT MA		0.464255	1	0.939837	0.939837	ENSG00000197177	ADGRA1	chr10	134884433	134945179	60747	+	GRCh37
14	104148699	ENSG00000246451	AL049840.1	gene	AMD	ACAT_MA	ACAT MA		0.46426	1	0.939837	0.939837	ENSG00000246451	AL049840.1	chr14	104148699	104150352	1654	-	GRCh37
22	27042392	ENSG00000225783	MIAT	lincRNA_gene	AMD	ACAT_MA	ACAT MA		0.464281	1	0.939837	0.939837	ENSG00000225783	MIAT	chr22	27042392	27072438	30047	+	GRCh37
10	75458909	ENSG00000271816	BMS1P4	processed_transcript	AMD	ACAT_MA	ACAT MA		0.464298	1	0.939837	0.939837	ENSG00000271816	BMS1P4	chr10	75458909	75490245	31337	-	GRCh37
9	3526723	ENSG00000232104	RFX3-AS1	lincRNA_gene	AMD	ACAT_MA	ACAT MA		0.464318	1	0.939837	0.939837	ENSG00000232104	RFX3-AS1	chr9	3526723	3671646	144924	+	GRCh37
4	52886872	ENSG00000163069	SGCB	gene	AMD	ACAT_MA	ACAT MA		0.464327	1	0.939837	0.939837	ENSG00000163069	SGCB	chr4	52886872	52904648	17777	-	GRCh37
2	223725652	ENSG00000123983	ACSL3	gene	AMD	ACAT_MA	ACAT MA		0.46433	1	0.939837	0.939837	ENSG00000123983	ACSL3	chr2	223725652	223809357	83706	+	GRCh37
16	50347398	ENSG00000166164	BRD7	gene	AMD	ACAT_MA	ACAT MA		0.464335	1	0.939837	0.939837	ENSG00000166164	BRD7	chr16	50347398	50402845	55448	-	GRCh37
19	21905568	ENSG00000197020	ZNF100	gene	AMD	ACAT_MA	ACAT MA		0.464438	1	0.939948	0.939948	ENSG00000197020	ZNF100	chr19	21905568	21950430	44863	-	GRCh37
12	329789	ENSG00000010379	SLC6A13	gene	AMD	ACAT_MA	ACAT MA		0.464551	1	0.940054	0.940054	ENSG00000010379	SLC6A13	chr12	329789	372039	42251	-	GRCh37
7	76239303	ENSG00000146707	POMZP3	gene	AMD	ACAT_MA	ACAT MA		0.464605	1	0.940054	0.940054	ENSG00000146707	POMZP3	chr7	76239303	76256578	17276	-	GRCh37
1	167063282	ENSG00000198842	DUSP27	gene	AMD	ACAT_MA	ACAT MA		0.464721	1	0.940054	0.940054	ENSG00000198842	DUSP27	chr1	167063282	167098402	35121	+	GRCh37
14	81908331	ENSG00000258675	LINC02308	lincRNA_gene	AMD	ACAT_MA	ACAT MA		0.464727	1	0.940054	0.940054	ENSG00000258675	LINC02308	chr14	81908331	81916501	8171	-	GRCh37
1	1656277	ENSG00000215790	SLC35E2	gene	AMD	ACAT_MA	ACAT MA		0.464744	1	0.940054	0.940054	ENSG00000215790	SLC35E2	chr1	1656277	1677431	21155	-	GRCh37
10	51942538	ENSG00000188611	ASAH2	gene	AMD	ACAT_MA	ACAT MA		0.464798	1	0.940054	0.940054	ENSG00000188611	ASAH2	chr10	51942538	52008370	65833	-	GRCh37
12	7022909	ENSG00000111674	ENO2	gene	AMD	ACAT_MA	ACAT MA		0.46483	1	0.940054	0.940054	ENSG00000111674	ENO2	chr12	7022909	7032861	9953	+	GRCh37
4	62066976	ENSG00000150471	ADGRL3	gene	AMD	ACAT_MA	ACAT MA		0.464922	1	0.940141	0.940141	ENSG00000150471	ADGRL3	chr4	62066976	62944053	877078	+	GRCh37
3	101295333	ENSG00000242299	AC073861.1	pseudogene	AMD	ACAT_MA	ACAT MA		0.465275	1	0.940757	0.940757	ENSG00000242299	AC073861.1	chr3	101295333	101295791	459	-	GRCh37
10	103585731	ENSG00000120049	KCNIP2	gene	AMD	ACAT_MA	ACAT MA		0.465631	1	0.941289	0.941289	ENSG00000120049	KCNIP2	chr10	103585731	103603677	17947	-	GRCh37
9	132094579	ENSG00000233901	LINC01503	lincRNA_gene	AMD	ACAT_MA	ACAT MA		0.465653	1	0.941289	0.941289	ENSG00000233901	LINC01503	chr9	132094579	132121817	27239	+	GRCh37
1	45468212	ENSG00000126107	HECTD3	gene	AMD	ACAT_MA	ACAT MA		0.465684	1	0.941289	0.941289	ENSG00000126107	HECTD3	chr1	45468212	45477001	8790	-	GRCh37
12	31173697	ENSG00000245614	DDX11-AS1	gene	AMD	ACAT_MA	ACAT MA		0.46576	1	0.941343	0.941343	ENSG00000245614	DDX11-AS1	chr12	31173697	31226781	53085	-	GRCh37
2	54950636	ENSG00000214595	EML6	gene	AMD	ACAT_MA	ACAT MA		0.465833	1	0.941343	0.941343	ENSG00000214595	EML6	chr2	54950636	55199157	248522	+	GRCh37
5	67726254	ENSG00000248884	AC010280.2	lincRNA_gene	AMD	ACAT_MA	ACAT MA		0.465857	1	0.941343	0.941343	ENSG00000248884	AC010280.2	chr5	67726254	67730308	4055	-	GRCh37
15	60060543	ENSG00000234797	RPS3AP6	pseudogene	AMD	ACAT_MA	ACAT MA		0.465937	1	0.941406	0.941406	ENSG00000234797	RPS3AP6	chr15	60060543	60061347	805	+	GRCh37
11	61100682	ENSG00000149476	TKFC	gene	AMD	ACAT_MA	ACAT MA		0.466173	1	0.941776	0.941776	ENSG00000149476	TKFC	chr11	61100682	61120767	20086	+	GRCh37
1	180941861	ENSG00000135823	STX6	gene	AMD	ACAT_MA	ACAT MA		0.466217	1	0.941776	0.941776	ENSG00000135823	STX6	chr1	180941861	180992047	50187	-	GRCh37
3	119243140	ENSG00000121594	CD80	gene	AMD	ACAT_MA	ACAT MA		0.466449	1	0.942146	0.942146	ENSG00000121594	CD80	chr3	119243140	119278449	35310	-	GRCh37
7	20174278	ENSG00000183742	MACC1	gene	AMD	ACAT_MA	ACAT MA		0.466595	1	0.942232	0.942232	ENSG00000183742	MACC1	chr7	20174278	20257027	82750	-	GRCh37
3	93766680	ENSG00000178700	DHFRL1	gene	AMD	ACAT_MA	ACAT MA		0.466643	1	0.942232	0.942232	ENSG00000178700	DHFRL1	chr3	93766680	93782233	15554	-	GRCh37
1	230457392	ENSG00000177614	PGBD5	gene	AMD	ACAT_MA	ACAT MA		0.466657	1	0.942232	0.942232	ENSG00000177614	PGBD5	chr1	230457392	230561475	104084	-	GRCh37
3	178865902	ENSG00000121879	PIK3CA	gene	AMD	ACAT_MA	ACAT MA		0.466691	1	0.942232	0.942232	ENSG00000121879	PIK3CA	chr3	178865902	178957881	91980	+	GRCh37
13	95254157	ENSG00000152749	GPR180	gene	AMD	ACAT_MA	ACAT MA		0.466735	1	0.942232	0.942232	ENSG00000152749	GPR180	chr13	95254157	95286899	32743	+	GRCh37
8	42607763	ENSG00000147434	CHRNA6	gene	AMD	ACAT_MA	ACAT MA		0.466808	1	0.942246	0.942246	ENSG00000147434	CHRNA6	chr8	42607763	42651535	43773	-	GRCh37
12	75433857	ENSG00000166006	KCNC2	gene	AMD	ACAT_MA	ACAT MA		0.466839	1	0.942246	0.942246	ENSG00000166006	KCNC2	chr12	75433857	75603648	169792	-	GRCh37
7	65888392	ENSG00000231234	SKP1P1	pseudogene	AMD	ACAT_MA	ACAT MA		0.467075	1	0.942623	0.942623	ENSG00000231234	SKP1P1	chr7	65888392	65888880	489	-	GRCh37
5	10264709	ENSG00000271980	CTD-2256P15.4	gene	AMD	ACAT_MA	ACAT MA		0.467199	1	0.942776	0.942776	ENSG00000271980	CTD-2256P15.4	chr5	10264709	10267258	2550	-	GRCh37
5	138855119	ENSG00000184584	TMEM173	gene	AMD	ACAT_MA	ACAT MA		0.467271	1	0.942822	0.942822	ENSG00000184584	TMEM173	chr5	138855119	138862520	7402	-	GRCh37
11	66052051	ENSG00000174851	YIF1A	gene	AMD	ACAT_MA	ACAT MA		0.46737	1	0.942863	0.942863	ENSG00000174851	YIF1A	chr11	66052051	66056641	4591	-	GRCh37
20	1349622	ENSG00000088832	FKBP1A	gene	AMD	ACAT_MA	ACAT MA		0.467426	1	0.942863	0.942863	ENSG00000088832	FKBP1A	chr20	1349622	1373806	24185	-	GRCh37
7	150211918	ENSG00000179144	GIMAP7	gene	AMD	ACAT_MA	ACAT MA		0.46746	1	0.942863	0.942863	ENSG00000179144	GIMAP7	chr7	150211918	150218161	6244	+	GRCh37
17	28521337	ENSG00000108576	SLC6A4	gene	AMD	ACAT_MA	ACAT MA		0.467537	1	0.942863	0.942863	ENSG00000108576	SLC6A4	chr17	28521337	28563020	41684	-	GRCh37
12	50478755	ENSG00000066117	SMARCD1	gene	AMD	ACAT_MA	ACAT MA		0.467543	1	0.942863	0.942863	ENSG00000066117	SMARCD1	chr12	50478755	50494495	15741	+	GRCh37
11	123499895	ENSG00000166257	SCN3B	gene	AMD	ACAT_MA	ACAT MA		0.467635	1	0.942863	0.942863	ENSG00000166257	SCN3B	chr11	123499895	123525952	26058	-	GRCh37
6	114376750	ENSG00000249853	HS3ST5	gene	AMD	ACAT_MA	ACAT MA		0.46766	1	0.942863	0.942863	ENSG00000249853	HS3ST5	chr6	114376750	114664209	287460	-	GRCh37
14	24834879	ENSG00000100968	NFATC4	gene	AMD	ACAT_MA	ACAT MA		0.467742	1	0.942863	0.942863	ENSG00000100968	NFATC4	chr14	24834879	24848810	13932	+	GRCh37
3	54156574	ENSG00000157445	CACNA2D3	gene	AMD	ACAT_MA	ACAT MA		0.46783	1	0.942863	0.942863	ENSG00000157445	CACNA2D3	chr3	54156574	55108584	952011	+	GRCh37
2	191829084	ENSG00000115415	STAT1	gene	AMD	ACAT_MA	ACAT MA		0.467862	1	0.942863	0.942863	ENSG00000115415	STAT1	chr2	191829084	191885686	56603	-	GRCh37
2	59444843	ENSG00000222030	AC007131.1	lincRNA_gene	AMD	ACAT_MA	ACAT MA		0.467872	1	0.942863	0.942863	ENSG00000222030	AC007131.1	chr2	59444843	59506535	61693	+	GRCh37
21	42676139	ENSG00000183844	FAM3B	gene	AMD	ACAT_MA	ACAT MA		0.467876	1	0.942863	0.942863	ENSG00000183844	FAM3B	chr21	42676139	42729358	53220	+	GRCh37
10	121588972	ENSG00000197771	MCMBP	gene	AMD	ACAT_MA	ACAT MA		0.467984	1	0.942983	0.942983	ENSG00000197771	MCMBP	chr10	121588972	121652068	63097	-	GRCh37
10	7745232	ENSG00000151655	ITIH2	gene	AMD	ACAT_MA	ACAT MA		0.468064	1	0.943011	0.943011	ENSG00000151655	ITIH2	chr10	7745232	7791483	46252	+	GRCh37
9	138354573	ENSG00000225361	PPP1R26-AS1	gene	AMD	ACAT_MA	ACAT MA		0.468133	1	0.943011	0.943011	ENSG00000225361	PPP1R26-AS1	chr9	138354573	138372623	18051	-	GRCh37
8	48173167	ENSG00000164808	SPIDR	gene	AMD	ACAT_MA	ACAT MA		0.468144	1	0.943011	0.943011	ENSG00000164808	SPIDR	chr8	48173167	48648868	475702	+	GRCh37
2	95940201	ENSG00000155066	PROM2	gene	AMD	ACAT_MA	ACAT MA		0.468245	1	0.943117	0.943117	ENSG00000155066	PROM2	chr2	95940201	95957056	16856	+	GRCh37
1	93727743	ENSG00000223745	RP4-717I23.3	processed_transcript	AMD	ACAT_MA	ACAT MA		0.468334	1	0.943198	0.943198	ENSG00000223745	RP4-717I23.3	chr1	93727743	93811582	83840	-	GRCh37
9	119330728	ENSG00000230894	AL133284.1	gene	AMD	ACAT_MA	ACAT MA		0.468447	1	0.943327	0.943327	ENSG00000230894	AL133284.1	chr9	119330728	119348607	17880	+	GRCh37
11	6897856	ENSG00000170782	OR10A4	gene	AMD	ACAT_MA	ACAT MA		0.468544	1	0.943372	0.943372	ENSG00000170782	OR10A4	chr11	6897856	6898850	995	+	GRCh37
1	17197440	ENSG00000228549	BX284668.2	lincRNA_gene	AMD	ACAT_MA	ACAT MA		0.468567	1	0.943372	0.943372	ENSG00000228549	BX284668.2	chr1	17197440	17200587	3148	+	GRCh37
3	196594727	ENSG00000119231	SENP5	gene	AMD	ACAT_MA	ACAT MA		0.468639	1	0.943419	0.943419	ENSG00000119231	SENP5	chr3	196594727	196661585	66859	+	GRCh37
9	26904081	ENSG00000137055	PLAA	gene	AMD	ACAT_MA	ACAT MA		0.468779	1	0.943555	0.943555	ENSG00000137055	PLAA	chr9	26904081	26947461	43381	-	GRCh37
6	118869461	ENSG00000198523	PLN	gene	AMD	ACAT_MA	ACAT MA		0.468812	1	0.943555	0.943555	ENSG00000198523	PLN	chr6	118869461	118881893	12433	+	GRCh37
17	54965270	ENSG00000121060	TRIM25	gene	AMD	ACAT_MA	ACAT MA		0.468959	1	0.943555	0.943555	ENSG00000121060	TRIM25	chr17	54965270	54991399	26130	-	GRCh37
2	132233666	ENSG00000075886	TUBA3D	gene	AMD	ACAT_MA	ACAT MA		0.46901	1	0.943555	0.943555	ENSG00000075886	TUBA3D	chr2	132233666	132240507	6842	+	GRCh37
18	28569974	ENSG00000134762	DSC3	gene	AMD	ACAT_MA	ACAT MA		0.469031	1	0.943555	0.943555	ENSG00000134762	DSC3	chr18	28569974	28622781	52808	-	GRCh37
2	11295324	ENSG00000162976	PQLC3	gene	AMD	ACAT_MA	ACAT MA		0.469031	1	0.943555	0.943555	ENSG00000162976	PQLC3	chr2	11295324	11319000	23677	+	GRCh37
21	40685887	ENSG00000255568	BRWD1-AS2	gene	AMD	ACAT_MA	ACAT MA		0.469047	1	0.943555	0.943555	ENSG00000255568	BRWD1-AS2	chr21	40685887	40686886	1000	-	GRCh37
14	94843084	ENSG00000197249	SERPINA1	gene	AMD	ACAT_MA	ACAT MA		0.46912	1	0.943602	0.943602	ENSG00000197249	SERPINA1	chr14	94843084	94857030	13947	-	GRCh37
17	41605212	ENSG00000175832	ETV4	gene	AMD	ACAT_MA	ACAT MA		0.469238	1	0.943726	0.943726	ENSG00000175832	ETV4	chr17	41605212	41656988	51777	-	GRCh37
3	130569439	ENSG00000017260	ATP2C1	gene	AMD	ACAT_MA	ACAT MA		0.469288	1	0.943726	0.943726	ENSG00000017260	ATP2C1	chr3	130569439	130735556	166118	+	GRCh37
3	145781829	ENSG00000243415	AC107021.1	gene	AMD	ACAT_MA	ACAT MA		0.469327	1	0.943726	0.943726	ENSG00000243415	AC107021.1	chr3	145781829	145822991	41163	+	GRCh37
3	44708904	ENSG00000272077	AC124045.1	lincRNA_gene	AMD	ACAT_MA	ACAT MA		0.469462	1	0.943825	0.943825	ENSG00000272077	AC124045.1	chr3	44708904	44710856	1953	+	GRCh37
3	177990720	ENSG00000197584	KCNMB2	gene	AMD	ACAT_MA	ACAT MA		0.469475	1	0.943825	0.943825	ENSG00000197584	KCNMB2	chr3	177990720	178562217	571498	+	GRCh37
10	103986085	ENSG00000119915	ELOVL3	gene	AMD	ACAT_MA	ACAT MA		0.469634	1	0.943863	0.943863	ENSG00000119915	ELOVL3	chr10	103986085	103989346	3262	+	GRCh37
15	83379223	ENSG00000228141	AC105339.1	lincRNA_gene	AMD	ACAT_MA	ACAT MA		0.469668	1	0.943863	0.943863	ENSG00000228141	AC105339.1	chr15	83379223	83382778	3556	-	GRCh37
1	110912776	ENSG00000273373	RP5-1074L1.4	gene	AMD	ACAT_MA	ACAT MA		0.469695	1	0.943863	0.943863	ENSG00000273373	RP5-1074L1.4	chr1	110912776	110915625	2850	+	GRCh37
19	2274631	ENSG00000188305	C19orf35	gene	AMD	ACAT_MA	ACAT MA		0.469706	1	0.943863	0.943863	ENSG00000188305	C19orf35	chr19	2274631	2282181	7551	-	GRCh37
5	94982458	ENSG00000175449	RFESD	gene	AMD	ACAT_MA	ACAT MA		0.469737	1	0.943863	0.943863	ENSG00000175449	RFESD	chr5	94982458	95020477	38020	+	GRCh37
7	151722759	ENSG00000178234	GALNT11	gene	AMD	ACAT_MA	ACAT MA		0.469883	1	0.943939	0.943939	ENSG00000178234	GALNT11	chr7	151722759	151819425	96667	+	GRCh37
15	31514202	ENSG00000259772	AC012236.1	lincRNA_gene	AMD	ACAT_MA	ACAT MA		0.469923	1	0.943939	0.943939	ENSG00000259772	AC012236.1	chr15	31514202	31523041	8840	-	GRCh37
17	57297828	ENSG00000153982	GDPD1	gene	AMD	ACAT_MA	ACAT MA		0.469973	1	0.943939	0.943939	ENSG00000153982	GDPD1	chr17	57297828	57353328	55501	+	GRCh37
22	29601840	ENSG00000186998	EMID1	gene	AMD	ACAT_MA	ACAT MA		0.470026	1	0.943939	0.943939	ENSG00000186998	EMID1	chr22	29601840	29655586	53747	+	GRCh37
10	5976233	ENSG00000232807	AL137186.2	gene	AMD	ACAT_MA	ACAT MA		0.470055	1	0.943939	0.943939	ENSG00000232807	AL137186.2	chr10	5976233	5987863	11631	-	GRCh37
1	169558087	ENSG00000174175	SELP	gene	AMD	ACAT_MA	ACAT MA		0.470068	1	0.943939	0.943939	ENSG00000174175	SELP	chr1	169558087	169599431	41345	-	GRCh37
5	170288874	ENSG00000204764	RANBP17	gene	AMD	ACAT_MA	ACAT MA		0.470168	1	0.944028	0.944028	ENSG00000204764	RANBP17	chr5	170288874	170727019	438146	+	GRCh37
10	99344080	ENSG00000241935	HOGA1	gene	AMD	ACAT_MA	ACAT MA		0.470216	1	0.944028	0.944028	ENSG00000241935	HOGA1	chr10	99344080	99372559	28480	+	GRCh37
6	41235664	ENSG00000124731	TREM1	gene	AMD	ACAT_MA	ACAT MA		0.470258	1	0.944028	0.944028	ENSG00000124731	TREM1	chr6	41235664	41254457	18794	-	GRCh37
2	10085341	ENSG00000134317	GRHL1	gene	AMD	ACAT_MA	ACAT MA		0.47044	1	0.944172	0.944172	ENSG00000134317	GRHL1	chr2	10085341	10142411	57071	+	GRCh37
16	742500	ENSG00000127585	FBXL16	gene	AMD	ACAT_MA	ACAT MA		0.47048	1	0.944172	0.944172	ENSG00000127585	FBXL16	chr16	742500	755829	13330	-	GRCh37
3	187086120	ENSG00000136514	RTP4	gene	AMD	ACAT_MA	ACAT MA		0.47052	1	0.944172	0.944172	ENSG00000136514	RTP4	chr3	187086120	187089864	3745	+	GRCh37
22	17602476	ENSG00000235478	LINC01664	gene	AMD	ACAT_MA	ACAT MA		0.470561	1	0.944172	0.944172	ENSG00000235478	LINC01664	chr22	17602476	17612994	10519	+	GRCh37
11	67806483	ENSG00000110719	TCIRG1	gene	AMD	ACAT_MA	ACAT MA		0.470574	1	0.944172	0.944172	ENSG00000110719	TCIRG1	chr11	67806483	67818362	11880	+	GRCh37
17	60778675	ENSG00000173838	MARCH10	gene	AMD	ACAT_MA	ACAT MA		0.470651	1	0.944229	0.944229	ENSG00000173838	MARCH10	chr17	60778675	60885705	107031	-	GRCh37
1	35439957	ENSG00000241014	AC114490.1	processed_transcript	AMD	ACAT_MA	ACAT MA		0.470785	1	0.944359	0.944359	ENSG00000241014	AC114490.1	chr1	35439957	35450914	10958	-	GRCh37
16	31193832	ENSG00000260304	AC009088.2	gene	AMD	ACAT_MA	ACAT MA		0.470813	1	0.944359	0.944359	ENSG00000260304	AC009088.2	chr16	31193832	31194606	775	-	GRCh37
3	52232102	ENSG00000023330	ALAS1	gene	AMD	ACAT_MA	ACAT MA		0.470947	1	0.944528	0.944528	ENSG00000023330	ALAS1	chr3	52232102	52248343	16242	+	GRCh37
6	110501344	ENSG00000168438	CDC40	gene	AMD	ACAT_MA	ACAT MA		0.471113	1	0.944693	0.944693	ENSG00000168438	CDC40	chr6	110501344	110575478	74135	+	GRCh37
10	96953957	ENSG00000173124	ACSM6	gene	AMD	ACAT_MA	ACAT MA		0.471176	1	0.944693	0.944693	ENSG00000173124	ACSM6	chr10	96953957	96988685	34729	+	GRCh37
16	21312170	ENSG00000189149	CRYM-AS1	lincRNA_gene	AMD	ACAT_MA	ACAT MA		0.471198	1	0.944693	0.944693	ENSG00000189149	CRYM-AS1	chr16	21312170	21329912	17743	+	GRCh37
9	35752987	ENSG00000215183	MSMP	gene	AMD	ACAT_MA	ACAT MA		0.471224	1	0.944693	0.944693	ENSG00000215183	MSMP	chr9	35752987	35756610	3624	-	GRCh37
5	70398725	ENSG00000251634	RP11-1280N14.3	pseudogene	AMD	ACAT_MA	ACAT MA		0.471371	1	0.944838	0.944838	ENSG00000251634	RP11-1280N14.3	chr5	70398725	70424580	25856	-	GRCh37
5	125695824	ENSG00000155324	GRAMD2B	gene	AMD	ACAT_MA	ACAT MA		0.471468	1	0.944838	0.944838	ENSG00000155324	GRAMD2B	chr5	125695824	125832186	136363	+	GRCh37
16	705034	ENSG00000262528	LA16c-349E10.1	gene	AMD	ACAT_MA	ACAT MA		0.471472	1	0.944838	0.944838	ENSG00000262528	LA16c-349E10.1	chr16	705034	706194	1161	-	GRCh37
11	62414320	ENSG00000185085	INTS5	gene	AMD	ACAT_MA	ACAT MA		0.471492	1	0.944838	0.944838	ENSG00000185085	INTS5	chr11	62414320	62420774	6455	-	GRCh37
14	73741815	ENSG00000133961	NUMB	gene	AMD	ACAT_MA	ACAT MA		0.471685	1	0.945129	0.945129	ENSG00000133961	NUMB	chr14	73741815	73930348	188534	-	GRCh37
11	108093211	ENSG00000149311	ATM	gene	AMD	ACAT_MA	ACAT MA		0.471862	1	0.945254	0.945254	ENSG00000149311	ATM	chr11	108093211	108239829	146619	+	GRCh37
2	113969099	ENSG00000189223	PAX8-AS1	processed_transcript	AMD	ACAT_MA	ACAT MA		0.471897	1	0.945254	0.945254	ENSG00000189223	PAX8-AS1	chr2	113969099	114034158	65060	+	GRCh37
18	19749404	ENSG00000141448	GATA6	gene	AMD	ACAT_MA	ACAT MA		0.471934	1	0.945254	0.945254	ENSG00000141448	GATA6	chr18	19749404	19782491	33088	+	GRCh37
11	6942205	ENSG00000178358	OR2D3	gene	AMD	ACAT_MA	ACAT MA		0.471951	1	0.945254	0.945254	ENSG00000178358	OR2D3	chr11	6942205	6943264	1060	+	GRCh37
19	48248779	ENSG00000105373	GLTSCR2	gene	AMD	ACAT_MA	ACAT MA		0.472004	1	0.945254	0.945254	ENSG00000105373	GLTSCR2	chr19	48248779	48260315	11537	+	GRCh37
21	37477179	ENSG00000233393	AP000688.2	lincRNA_gene	AMD	ACAT_MA	ACAT MA		0.472063	1	0.945254	0.945254	ENSG00000233393	AP000688.2	chr21	37477179	37481988	4810	+	GRCh37
9	116917840	ENSG00000196739	COL27A1	gene	AMD	ACAT_MA	ACAT MA		0.47209	1	0.945254	0.945254	ENSG00000196739	COL27A1	chr9	116917840	117074791	156952	+	GRCh37
2	38970741	ENSG00000115875	SRSF7	gene	AMD	ACAT_MA	ACAT MA		0.472193	1	0.945364	0.945364	ENSG00000115875	SRSF7	chr2	38970741	38978636	7896	-	GRCh37
7	5346421	ENSG00000182095	TNRC18	gene	AMD	ACAT_MA	ACAT MA		0.472282	1	0.94537	0.94537	ENSG00000182095	TNRC18	chr7	5346421	5465045	118625	-	GRCh37
12	100592900	ENSG00000075089	ACTR6	gene	AMD	ACAT_MA	ACAT MA		0.47233	1	0.94537	0.94537	ENSG00000075089	ACTR6	chr12	100592900	100635643	42744	+	GRCh37
7	73113536	ENSG00000106089	STX1A	gene	AMD	ACAT_MA	ACAT MA		0.472343	1	0.94537	0.94537	ENSG00000106089	STX1A	chr7	73113536	73134002	20467	-	GRCh37
15	67695957	ENSG00000259673	IQCH-AS1	lincRNA_gene	AMD	ACAT_MA	ACAT MA		0.472641	1	0.945815	0.945815	ENSG00000259673	IQCH-AS1	chr15	67695957	67814182	118226	-	GRCh37
1	155247374	ENSG00000143630	HCN3	gene	AMD	ACAT_MA	ACAT MA		0.472745	1	0.945815	0.945815	ENSG00000143630	HCN3	chr1	155247374	155259639	12266	+	GRCh37
7	56243327	ENSG00000233028	RP4-725G10.4	pseudogene	AMD	ACAT_MA	ACAT MA		0.472753	1	0.945815	0.945815	ENSG00000233028	RP4-725G10.4	chr7	56243327	56244105	779	+	GRCh37
3	40518604	ENSG00000177873	ZNF619	gene	AMD	ACAT_MA	ACAT MA		0.472761	1	0.945815	0.945815	ENSG00000177873	ZNF619	chr3	40518604	40531727	13124	+	GRCh37
20	62189439	ENSG00000130589	HELZ2	gene	AMD	ACAT_MA	ACAT MA		0.47299	1	0.946085	0.946085	ENSG00000130589	HELZ2	chr20	62189439	62205592	16154	-	GRCh37
3	119187785	ENSG00000163389	POGLUT1	gene	AMD	ACAT_MA	ACAT MA		0.472993	1	0.946085	0.946085	ENSG00000163389	POGLUT1	chr3	119187785	119213555	25771	+	GRCh37
8	56979854	ENSG00000008988	RPS20	gene	AMD	ACAT_MA	ACAT MA		0.473081	1	0.946162	0.946162	ENSG00000008988	RPS20	chr8	56979854	56987069	7216	-	GRCh37
9	137967268	ENSG00000130558	OLFM1	gene	AMD	ACAT_MA	ACAT MA		0.4732	1	0.946243	0.946243	ENSG00000130558	OLFM1	chr9	137967268	138013025	45758	+	GRCh37
18	77806900	ENSG00000261126	RBFADN	processed_transcript	AMD	ACAT_MA	ACAT MA		0.473298	1	0.946243	0.946243	ENSG00000261126	RBFADN	chr18	77806900	77853362	46463	+	GRCh37
14	74755830	ENSG00000258559	AC005519.2	gene	AMD	ACAT_MA	ACAT MA		0.473312	1	0.946243	0.946243	ENSG00000258559	AC005519.2	chr14	74755830	74761128	5299	-	GRCh37
19	10444452	ENSG00000076662	ICAM3	gene	AMD	ACAT_MA	ACAT MA		0.473317	1	0.946243	0.946243	ENSG00000076662	ICAM3	chr19	10444452	10450499	6048	-	GRCh37
16	29262829	ENSG00000198106	AC025279.1	lincRNA_gene	AMD	ACAT_MA	ACAT MA		0.473386	1	0.946247	0.946247	ENSG00000198106	AC025279.1	chr16	29262829	29519817	256989	+	GRCh37
22	36044442	ENSG00000221963	APOL6	gene	AMD	ACAT_MA	ACAT MA		0.473417	1	0.946247	0.946247	ENSG00000221963	APOL6	chr22	36044442	36064456	20015	+	GRCh37
7	87905744	ENSG00000127954	STEAP4	gene	AMD	ACAT_MA	ACAT MA		0.473573	1	0.946281	0.946281	ENSG00000127954	STEAP4	chr7	87905744	87936206	30463	-	GRCh37
8	2523591	ENSG00000254319	AC246817.2	lincRNA_gene	AMD	ACAT_MA	ACAT MA		0.473577	1	0.946281	0.946281	ENSG00000254319	AC246817.2	chr8	2523591	2585991	62401	-	GRCh37
7	130121332	ENSG00000259920	AC007938.1	lincRNA_gene	AMD	ACAT_MA	ACAT MA		0.473657	1	0.946281	0.946281	ENSG00000259920	AC007938.1	chr7	130121332	130124233	2902	-	GRCh37
2	111855922	ENSG00000204581	AC096670.3	gene	AMD	ACAT_MA	ACAT MA		0.473671	1	0.946281	0.946281	ENSG00000204581	AC096670.3	chr2	111855922	111873165	17244	-	GRCh37
1	43212006	ENSG00000117385	P3H1	gene	AMD	ACAT_MA	ACAT MA		0.473678	1	0.946281	0.946281	ENSG00000117385	P3H1	chr1	43212006	43232755	20750	-	GRCh37
3	48481667	ENSG00000232112	TMA7	gene	AMD	ACAT_MA	ACAT MA		0.473761	1	0.946348	0.946348	ENSG00000232112	TMA7	chr3	48481667	48485616	3950	+	GRCh37
18	9259386	ENSG00000273284	AP001033.2	gene	AMD	ACAT_MA	ACAT MA		0.473849	1	0.946427	0.946427	ENSG00000273284	AP001033.2	chr18	9259386	9260388	1003	+	GRCh37
19	29777918	ENSG00000264515	AC011474.1	processed_transcript	AMD	ACAT_MA	ACAT MA		0.474046	1	0.946597	0.946597	ENSG00000264515	AC011474.1	chr19	29777918	30016659	238742	-	GRCh37
10	3810107	ENSG00000228353	RP11-184A2.2	gene	AMD	ACAT_MA	ACAT MA		0.47412	1	0.946597	0.946597	ENSG00000228353	RP11-184A2.2	chr10	3810107	3810943	837	+	GRCh37
17	46626232	ENSG00000120093	HOXB3	gene	AMD	ACAT_MA	ACAT MA		0.474145	1	0.946597	0.946597	ENSG00000120093	HOXB3	chr17	46626232	46682274	56043	-	GRCh37
10	47894023	ENSG00000152726	FAM21B	gene	AMD	ACAT_MA	ACAT MA		0.474179	1	0.946597	0.946597	ENSG00000152726	FAM21B	chr10	47894023	47949412	55390	+	GRCh37
21	37388377	ENSG00000214914	RPL23AP3	pseudogene	AMD	ACAT_MA	ACAT MA		0.474179	1	0.946597	0.946597	ENSG00000214914	RPL23AP3	chr21	37388377	37388844	468	-	GRCh37
1	3696784	ENSG00000130764	LRRC47	gene	AMD	ACAT_MA	ACAT MA		0.474383	1	0.946907	0.946907	ENSG00000130764	LRRC47	chr1	3696784	3713068	16285	-	GRCh37
19	12035890	ENSG00000267179	ZNF763	gene	AMD	ACAT_MA	ACAT MA		0.474458	1	0.946915	0.946915	ENSG00000267179	ZNF763	chr19	12035890	12090105	54216	+	GRCh37
9	33402855	ENSG00000223678	AL356218.1	gene	AMD	ACAT_MA	ACAT MA		0.474525	1	0.946915	0.946915	ENSG00000223678	AL356218.1	chr9	33402855	33409946	7092	+	GRCh37
21	34442450	ENSG00000184221	OLIG1	gene	AMD	ACAT_MA	ACAT MA		0.474534	1	0.946915	0.946915	ENSG00000184221	OLIG1	chr21	34442450	34444726	2277	+	GRCh37
19	36031640	ENSG00000236144	TMEM147-AS1	gene	AMD	ACAT_MA	ACAT MA		0.47459	1	0.94693	0.94693	ENSG00000236144	TMEM147-AS1	chr19	36031640	36036931	5292	-	GRCh37
11	101918174	ENSG00000137691	C11orf70	gene	AMD	ACAT_MA	ACAT MA		0.474671	1	0.946993	0.946993	ENSG00000137691	C11orf70	chr11	101918174	101955291	37118	+	GRCh37
19	35629712	ENSG00000266964	FXYD1	gene	AMD	ACAT_MA	ACAT MA		0.474759	1	0.947072	0.947072	ENSG00000266964	FXYD1	chr19	35629712	35634013	4302	+	GRCh37
14	106967049	ENSG00000211962	IGHV1-46	gene	AMD	ACAT_MA	ACAT MA		0.474862	1	0.947179	0.947179	ENSG00000211962	IGHV1-46	chr14	106967049	106967788	740	-	GRCh37
6	80194708	ENSG00000135338	LCA5	gene	AMD	ACAT_MA	ACAT MA		0.475041	1	0.947286	0.947286	ENSG00000135338	LCA5	chr6	80194708	80247175	52468	-	GRCh37
6	157099063	ENSG00000049618	ARID1B	gene	AMD	ACAT_MA	ACAT MA		0.475202	1	0.947286	0.947286	ENSG00000049618	ARID1B	chr6	157099063	157531913	432851	+	GRCh37
7	130126012	ENSG00000106484	MEST	gene	AMD	ACAT_MA	ACAT MA		0.47521	1	0.947286	0.947286	ENSG00000106484	MEST	chr7	130126012	130146133	20122	+	GRCh37
16	3358609	ENSG00000262554	AC004232.1	pseudogene	AMD	ACAT_MA	ACAT MA		0.475291	1	0.947286	0.947286	ENSG00000262554	AC004232.1	chr16	3358609	3358816	208	+	GRCh37
19	53727226	ENSG00000267809	NDUFV2P1	pseudogene	AMD	ACAT_MA	ACAT MA		0.475343	1	0.947286	0.947286	ENSG00000267809	NDUFV2P1	chr19	53727226	53728132	907	-	GRCh37
19	49468558	ENSG00000087086	FTL	gene	AMD	ACAT_MA	ACAT MA		0.475351	1	0.947286	0.947286	ENSG00000087086	FTL	chr19	49468558	49470135	1578	+	GRCh37
10	120967101	ENSG00000198873	GRK5	gene	AMD	ACAT_MA	ACAT MA		0.475378	1	0.947286	0.947286	ENSG00000198873	GRK5	chr10	120967101	121215131	248031	+	GRCh37
13	77564795	ENSG00000102805	CLN5	gene	AMD	ACAT_MA	ACAT MA		0.47538	1	0.947286	0.947286	ENSG00000102805	CLN5	chr13	77564795	77576652	11858	+	GRCh37
10	26727132	ENSG00000077420	APBB1IP	gene	AMD	ACAT_MA	ACAT MA		0.475417	1	0.947286	0.947286	ENSG00000077420	APBB1IP	chr10	26727132	26856732	129601	+	GRCh37
22	26908503	ENSG00000261188	Z95115.1	gene	AMD	ACAT_MA	ACAT MA		0.475437	1	0.947286	0.947286	ENSG00000261188	Z95115.1	chr22	26908503	26910534	2032	+	GRCh37
19	8454865	ENSG00000185236	RAB11B	gene	AMD	ACAT_MA	ACAT MA		0.475484	1	0.947286	0.947286	ENSG00000185236	RAB11B	chr19	8454865	8469318	14454	+	GRCh37
1	222885895	ENSG00000162819	BROX	gene	AMD	ACAT_MA	ACAT MA		0.475572	1	0.947286	0.947286	ENSG00000162819	BROX	chr1	222885895	222908538	22644	+	GRCh37
5	57787262	ENSG00000175857	GAPT	gene	AMD	ACAT_MA	ACAT MA		0.475578	1	0.947286	0.947286	ENSG00000175857	GAPT	chr5	57787262	57792917	5656	+	GRCh37
7	2598632	ENSG00000106012	IQCE	gene	AMD	ACAT_MA	ACAT MA		0.475635	1	0.947286	0.947286	ENSG00000106012	IQCE	chr7	2598632	2654368	55737	+	GRCh37
20	10618332	ENSG00000101384	JAG1	gene	AMD	ACAT_MA	ACAT MA		0.47568	1	0.947286	0.947286	ENSG00000101384	JAG1	chr20	10618332	10654694	36363	-	GRCh37
12	54519882	ENSG00000250742	LINC02381	lincRNA_gene	AMD	ACAT_MA	ACAT MA		0.475718	1	0.947286	0.947286	ENSG00000250742	LINC02381	chr12	54519882	54526627	6746	+	GRCh37
22	22077172	ENSG00000244671	RN7SL280P	RNA	AMD	ACAT_MA	ACAT MA		0.475747	1	0.947286	0.947286	ENSG00000244671	RN7SL280P	chr22	22077172	22077471	300	-	GRCh37
19	39833036	ENSG00000179134	SAMD4B	gene	AMD	ACAT_MA	ACAT MA		0.475827	1	0.947337	0.947337	ENSG00000179134	SAMD4B	chr19	39833036	39876350	43315	+	GRCh37
3	128968449	ENSG00000181789	COPG1	gene	AMD	ACAT_MA	ACAT MA		0.475871	1	0.947337	0.947337	ENSG00000181789	COPG1	chr3	128968449	128996614	28166	+	GRCh37
8	89339065	ENSG00000253553	AC090568.2	gene	AMD	ACAT_MA	ACAT MA		0.47601	1	0.947434	0.947434	ENSG00000253553	AC090568.2	chr8	89339065	89749363	410299	+	GRCh37
11	65482367	ENSG00000172922	RNASEH2C	gene	AMD	ACAT_MA	ACAT MA		0.476068	1	0.947434	0.947434	ENSG00000172922	RNASEH2C	chr11	65482367	65488418	6052	-	GRCh37
3	47269516	ENSG00000088727	KIF9	gene	AMD	ACAT_MA	ACAT MA		0.476096	1	0.947434	0.947434	ENSG00000088727	KIF9	chr3	47269516	47324941	55426	-	GRCh37
13	46627321	ENSG00000080618	CPB2	gene	AMD	ACAT_MA	ACAT MA		0.476158	1	0.947434	0.947434	ENSG00000080618	CPB2	chr13	46627321	46679211	51891	-	GRCh37
10	102246399	ENSG00000075826	SEC31B	gene	AMD	ACAT_MA	ACAT MA		0.476276	1	0.947434	0.947434	ENSG00000075826	SEC31B	chr10	102246399	102289628	43230	-	GRCh37
3	52867137	ENSG00000248592	TMEM110-MUSTN1	gene	AMD	ACAT_MA	ACAT MA		0.476393	1	0.947434	0.947434	ENSG00000248592	TMEM110-MUSTN1	chr3	52867137	52931578	64442	-	GRCh37
8	17433942	ENSG00000104213	PDGFRL	gene	AMD	ACAT_MA	ACAT MA		0.476412	1	0.947434	0.947434	ENSG00000104213	PDGFRL	chr8	17433942	17501580	67639	+	GRCh37
11	89371683	ENSG00000134612	FOLH1B	pseudogene	AMD	ACAT_MA	ACAT MA		0.476482	1	0.947434	0.947434	ENSG00000134612	FOLH1B	chr11	89371683	89431886	60204	+	GRCh37
21	38338812	ENSG00000224790	AP000704.5	lincRNA_gene	AMD	ACAT_MA	ACAT MA		0.476517	1	0.947434	0.947434	ENSG00000224790	AP000704.5	chr21	38338812	38344128	5317	+	GRCh37
14	78266426	ENSG00000063761	ADCK1	gene	AMD	ACAT_MA	ACAT MA		0.476581	1	0.947434	0.947434	ENSG00000063761	ADCK1	chr14	78266426	78401355	134930	+	GRCh37
1	8921061	ENSG00000074800	ENO1	gene	AMD	ACAT_MA	ACAT MA		0.476593	1	0.947434	0.947434	ENSG00000074800	ENO1	chr1	8921061	8939308	18248	-	GRCh37
22	42348169	ENSG00000205704	LINC00634	pseudogene	AMD	ACAT_MA	ACAT MA		0.476607	1	0.947434	0.947434	ENSG00000205704	LINC00634	chr22	42348169	42354937	6769	+	GRCh37
22	21357184	ENSG00000161149	TUBA3FP	pseudogene	AMD	ACAT_MA	ACAT MA		0.476691	1	0.947434	0.947434	ENSG00000161149	TUBA3FP	chr22	21357184	21368581	11398	-	GRCh37
8	79578282	ENSG00000104427	ZC2HC1A	gene	AMD	ACAT_MA	ACAT MA		0.476705	1	0.947434	0.947434	ENSG00000104427	ZC2HC1A	chr8	79578282	79632000	53719	+	GRCh37
3	184428156	ENSG00000177383	MAGEF1	gene	AMD	ACAT_MA	ACAT MA		0.476724	1	0.947434	0.947434	ENSG00000177383	MAGEF1	chr3	184428156	184429836	1681	-	GRCh37
14	62162231	ENSG00000100644	HIF1A	gene	AMD	ACAT_MA	ACAT MA		0.476737	1	0.947434	0.947434	ENSG00000100644	HIF1A	chr14	62162231	62214976	52746	+	GRCh37
2	20400558	ENSG00000115884	SDC1	gene	AMD	ACAT_MA	ACAT MA		0.476752	1	0.947434	0.947434	ENSG00000115884	SDC1	chr2	20400558	20425194	24637	-	GRCh37
9	33580693	ENSG00000226562	CYP4F26P	lincRNA_gene	AMD	ACAT_MA	ACAT MA		0.477082	1	0.947558	0.947558	ENSG00000226562	CYP4F26P	chr9	33580693	33605289	24597	+	GRCh37
7	123670973	ENSG00000234224	TMEM229A	gene	AMD	ACAT_MA	ACAT MA		0.477091	1	0.947558	0.947558	ENSG00000234224	TMEM229A	chr7	123670973	123673523	2551	-	GRCh37
4	164245113	ENSG00000164128	NPY1R	gene	AMD	ACAT_MA	ACAT MA		0.477178	1	0.947558	0.947558	ENSG00000164128	NPY1R	chr4	164245113	164265984	20872	-	GRCh37
2	136499189	ENSG00000144224	UBXN4	gene	AMD	ACAT_MA	ACAT MA		0.477244	1	0.947558	0.947558	ENSG00000144224	UBXN4	chr2	136499189	136542625	43437	+	GRCh37
3	38589548	ENSG00000183873	SCN5A	gene	AMD	ACAT_MA	ACAT MA		0.477323	1	0.947558	0.947558	ENSG00000183873	SCN5A	chr3	38589548	38691164	101617	-	GRCh37
1	115312100	ENSG00000052723	SIKE1	gene	AMD	ACAT_MA	ACAT MA		0.477341	1	0.947558	0.947558	ENSG00000052723	SIKE1	chr1	115312100	115323306	11207	-	GRCh37
12	41803269	ENSG00000257228	AC090531.1	gene	AMD	ACAT_MA	ACAT MA		0.477351	1	0.947558	0.947558	ENSG00000257228	AC090531.1	chr12	41803269	41867312	64044	-	GRCh37
13	99336055	ENSG00000088386	SLC15A1	gene	AMD	ACAT_MA	ACAT MA		0.477352	1	0.947558	0.947558	ENSG00000088386	SLC15A1	chr13	99336055	99404908	68854	-	GRCh37
17	7476024	ENSG00000161960	EIF4A1	gene	AMD	ACAT_MA	ACAT MA		0.477437	1	0.947558	0.947558	ENSG00000161960	EIF4A1	chr17	7476024	7482323	6300	+	GRCh37
7	27145803	ENSG00000105997	HOXA3	gene	AMD	ACAT_MA	ACAT MA		0.477491	1	0.947558	0.947558	ENSG00000105997	HOXA3	chr7	27145803	27192200	46398	-	GRCh37
2	11584501	ENSG00000169016	E2F6	gene	AMD	ACAT_MA	ACAT MA		0.477504	1	0.947558	0.947558	ENSG00000169016	E2F6	chr2	11584501	11606297	21797	-	GRCh37
16	58010339	ENSG00000159648	TEPP	gene	AMD	ACAT_MA	ACAT MA		0.477511	1	0.947558	0.947558	ENSG00000159648	TEPP	chr16	58010339	58022020	11682	+	GRCh37
6	43612783	ENSG00000172426	RSPH9	gene	AMD	ACAT_MA	ACAT MA		0.477587	1	0.947558	0.947558	ENSG00000172426	RSPH9	chr6	43612783	43640336	27554	+	GRCh37
17	42253341	ENSG00000267080	ASB16-AS1	gene	AMD	ACAT_MA	ACAT MA		0.477612	1	0.947558	0.947558	ENSG00000267080	ASB16-AS1	chr17	42253341	42264085	10745	-	GRCh37
13	108903588	ENSG00000102524	TNFSF13B	gene	AMD	ACAT_MA	ACAT MA		0.477677	1	0.947558	0.947558	ENSG00000102524	TNFSF13B	chr13	108903588	108960832	57245	+	GRCh37
7	26331541	ENSG00000086300	SNX10	gene	AMD	ACAT_MA	ACAT MA		0.477688	1	0.947558	0.947558	ENSG00000086300	SNX10	chr7	26331541	26413949	82409	+	GRCh37
14	69951409	ENSG00000175985	PLEKHD1	gene	AMD	ACAT_MA	ACAT MA		0.477726	1	0.947558	0.947558	ENSG00000175985	PLEKHD1	chr14	69951409	69995215	43807	+	GRCh37
12	122755979	ENSG00000130779	CLIP1	gene	AMD	ACAT_MA	ACAT MA		0.477731	1	0.947558	0.947558	ENSG00000130779	CLIP1	chr12	122755979	122907179	151201	-	GRCh37
14	21269387	ENSG00000129538	RNASE1	gene	AMD	ACAT_MA	ACAT MA		0.477744	1	0.947558	0.947558	ENSG00000129538	RNASE1	chr14	21269387	21271437	2051	-	GRCh37
9	139296377	ENSG00000165689	SDCCAG3	gene	AMD	ACAT_MA	ACAT MA		0.478015	1	0.947925	0.947925	ENSG00000165689	SDCCAG3	chr9	139296377	139305061	8685	-	GRCh37
16	46614466	ENSG00000171241	SHCBP1	gene	AMD	ACAT_MA	ACAT MA		0.478029	1	0.947925	0.947925	ENSG00000171241	SHCBP1	chr16	46614466	46655538	41073	-	GRCh37
12	21689123	ENSG00000111713	GYS2	gene	AMD	ACAT_MA	ACAT MA		0.478076	1	0.947925	0.947925	ENSG00000111713	GYS2	chr12	21689123	21757781	68659	-	GRCh37
19	21324827	ENSG00000196705	ZNF431	gene	AMD	ACAT_MA	ACAT MA		0.478319	1	0.948308	0.948308	ENSG00000196705	ZNF431	chr19	21324827	21373034	48208	+	GRCh37
10	95372345	ENSG00000095464	PDE6C	gene	AMD	ACAT_MA	ACAT MA		0.478599	1	0.948732	0.948732	ENSG00000095464	PDE6C	chr10	95372345	95425767	53423	+	GRCh37
6	112475967	ENSG00000237234	Z99289.1	gene	AMD	ACAT_MA	ACAT MA		0.47863	1	0.948732	0.948732	ENSG00000237234	Z99289.1	chr6	112475967	112487670	11704	+	GRCh37
10	101635334	ENSG00000107554	DNMBP	gene	AMD	ACAT_MA	ACAT MA		0.478725	1	0.948822	0.948822	ENSG00000107554	DNMBP	chr10	101635334	101769676	134343	-	GRCh37
1	2323267	ENSG00000157916	RER1	gene	AMD	ACAT_MA	ACAT MA		0.478956	1	0.949103	0.949103	ENSG00000157916	RER1	chr1	2323267	2336883	13617	+	GRCh37
3	197361186	ENSG00000249626	AC024560.2	pseudogene	AMD	ACAT_MA	ACAT MA		0.478965	1	0.949103	0.949103	ENSG00000249626	AC024560.2	chr3	197361186	197362682	1497	+	GRCh37
21	37832919	ENSG00000159261	CLDN14	gene	AMD	ACAT_MA	ACAT MA		0.479084	1	0.949219	0.949219	ENSG00000159261	CLDN14	chr21	37832919	37948867	115949	-	GRCh37
11	13409548	ENSG00000148925	BTBD10	gene	AMD	ACAT_MA	ACAT MA		0.479174	1	0.949219	0.949219	ENSG00000148925	BTBD10	chr11	13409548	13484844	75297	-	GRCh37
1	84764049	ENSG00000203943	SAMD13	gene	AMD	ACAT_MA	ACAT MA		0.479184	1	0.949219	0.949219	ENSG00000203943	SAMD13	chr1	84764049	84855640	91592	+	GRCh37
8	33330904	ENSG00000129696	TTI2	gene	AMD	ACAT_MA	ACAT MA		0.479219	1	0.949219	0.949219	ENSG00000129696	TTI2	chr8	33330904	33371119	40216	-	GRCh37
2	87135076	ENSG00000187627	RGPD1	gene	AMD	ACAT_MA	ACAT MA		0.479396	1	0.949472	0.949472	ENSG00000187627	RGPD1	chr2	87135076	87241104	106029	+	GRCh37
6	132617194	ENSG00000079931	MOXD1	gene	AMD	ACAT_MA	ACAT MA		0.479495	1	0.949496	0.949496	ENSG00000079931	MOXD1	chr6	132617194	132722684	105491	-	GRCh37
14	39866873	ENSG00000165355	FBXO33	gene	AMD	ACAT_MA	ACAT MA		0.479538	1	0.949496	0.949496	ENSG00000165355	FBXO33	chr14	39866873	39901704	34832	-	GRCh37
3	111697857	ENSG00000144827	ABHD10	gene	AMD	ACAT_MA	ACAT MA		0.479559	1	0.949496	0.949496	ENSG00000144827	ABHD10	chr3	111697857	111712210	14354	+	GRCh37
11	5274420	ENSG00000196565	HBG2	gene	AMD	ACAT_MA	ACAT MA		0.479604	1	0.949496	0.949496	ENSG00000196565	HBG2	chr11	5274420	5667019	392600	-	GRCh37
6	10393419	ENSG00000137203	TFAP2A	gene	AMD	ACAT_MA	ACAT MA		0.479743	1	0.949586	0.949586	ENSG00000137203	TFAP2A	chr6	10393419	10419892	26474	-	GRCh37
7	102096685	ENSG00000160993	ALKBH4	gene	AMD	ACAT_MA	ACAT MA		0.479774	1	0.949586	0.949586	ENSG00000160993	ALKBH4	chr7	102096685	102105323	8639	-	GRCh37
1	24829387	ENSG00000117602	RCAN3	gene	AMD	ACAT_MA	ACAT MA		0.479797	1	0.949586	0.949586	ENSG00000117602	RCAN3	chr1	24829387	24867530	38144	+	GRCh37
3	127317066	ENSG00000073111	MCM2	gene	AMD	ACAT_MA	ACAT MA		0.480007	1	0.949904	0.949904	ENSG00000073111	MCM2	chr3	127317066	127341276	24211	+	GRCh37
3	8406393	ENSG00000231401	AC023481.1	lincRNA_gene	AMD	ACAT_MA	ACAT MA		0.480108	1	0.949911	0.949911	ENSG00000231401	AC023481.1	chr3	8406393	8408078	1686	-	GRCh37
2	216972187	ENSG00000079246	XRCC5	gene	AMD	ACAT_MA	ACAT MA		0.480108	1	0.949911	0.949911	ENSG00000079246	XRCC5	chr2	216972187	217071026	98840	+	GRCh37
3	47422501	ENSG00000076201	PTPN23	gene	AMD	ACAT_MA	ACAT MA		0.480239	1	0.950035	0.950035	ENSG00000076201	PTPN23	chr3	47422501	47454931	32431	+	GRCh37
9	114448453	ENSG00000165181	C9orf84	gene	AMD	ACAT_MA	ACAT MA		0.48031	1	0.950035	0.950035	ENSG00000165181	C9orf84	chr9	114448453	114557288	108836	-	GRCh37
1	171669300	ENSG00000117533	VAMP4	gene	AMD	ACAT_MA	ACAT MA		0.480318	1	0.950035	0.950035	ENSG00000117533	VAMP4	chr1	171669300	171711387	42088	-	GRCh37
18	46446223	ENSG00000101665	SMAD7	gene	AMD	ACAT_MA	ACAT MA		0.480454	1	0.950116	0.950116	ENSG00000101665	SMAD7	chr18	46446223	46477081	30859	-	GRCh37
9	113431051	ENSG00000030304	MUSK	gene	AMD	ACAT_MA	ACAT MA		0.480457	1	0.950116	0.950116	ENSG00000030304	MUSK	chr9	113431051	113563859	132809	+	GRCh37
12	124456392	ENSG00000179195	ZNF664	gene	AMD	ACAT_MA	ACAT MA		0.480564	1	0.950147	0.950147	ENSG00000179195	ZNF664	chr12	124456392	124499986	43595	+	GRCh37
7	93520225	ENSG00000234695	AC002076.10	gene	AMD	ACAT_MA	ACAT MA		0.480571	1	0.950147	0.950147	ENSG00000234695	AC002076.10	chr7	93520225	93522913	2689	+	GRCh37
16	77224732	ENSG00000103111	MON1B	gene	AMD	ACAT_MA	ACAT MA		0.480853	1	0.950407	0.950407	ENSG00000103111	MON1B	chr16	77224732	77236302	11571	+	GRCh37
2	110690738	ENSG00000186148	AC013268.1	processed_transcript	AMD	ACAT_MA	ACAT MA		0.480863	1	0.950407	0.950407	ENSG00000186148	AC013268.1	chr2	110690738	110742667	51930	+	GRCh37
11	18287721	ENSG00000173432	SAA1	gene	AMD	ACAT_MA	ACAT MA		0.480881	1	0.950407	0.950407	ENSG00000173432	SAA1	chr11	18287721	18291524	3804	+	GRCh37
12	49760367	ENSG00000123352	SPATS2	gene	AMD	ACAT_MA	ACAT MA		0.480953	1	0.950407	0.950407	ENSG00000123352	SPATS2	chr12	49760367	49921205	160839	+	GRCh37
2	113033171	ENSG00000188177	ZC3H6	gene	AMD	ACAT_MA	ACAT MA		0.480998	1	0.950407	0.950407	ENSG00000188177	ZC3H6	chr2	113033171	113097640	64470	+	GRCh37
11	560404	ENSG00000099849	RASSF7	gene	AMD	ACAT_MA	ACAT MA		0.48105	1	0.950407	0.950407	ENSG00000099849	RASSF7	chr11	560404	564021	3618	+	GRCh37
2	225243415	ENSG00000124019	FAM124B	gene	AMD	ACAT_MA	ACAT MA		0.481111	1	0.950407	0.950407	ENSG00000124019	FAM124B	chr2	225243415	225266802	23388	-	GRCh37
18	18822203	ENSG00000141449	GREB1L	gene	AMD	ACAT_MA	ACAT MA		0.481139	1	0.950407	0.950407	ENSG00000141449	GREB1L	chr18	18822203	19105378	283176	+	GRCh37
11	59548786	ENSG00000234964	FABP5P7	pseudogene	AMD	ACAT_MA	ACAT MA		0.481145	1	0.950407	0.950407	ENSG00000234964	FABP5P7	chr11	59548786	59549195	410	-	GRCh37
3	38029550	ENSG00000136059	VILL	gene	AMD	ACAT_MA	ACAT MA		0.481244	1	0.950431	0.950431	ENSG00000136059	VILL	chr3	38029550	38048679	19130	+	GRCh37
17	74722912	ENSG00000181038	METTL23	gene	AMD	ACAT_MA	ACAT MA		0.481255	1	0.950431	0.950431	ENSG00000181038	METTL23	chr17	74722912	74730018	7107	+	GRCh37
17	74559792	ENSG00000070731	ST6GALNAC2	gene	AMD	ACAT_MA	ACAT MA		0.481535	1	0.95054	0.95054	ENSG00000070731	ST6GALNAC2	chr17	74559792	74583038	23247	-	GRCh37
22	50747459	ENSG00000205593	DENND6B	gene	AMD	ACAT_MA	ACAT MA		0.481537	1	0.95054	0.95054	ENSG00000205593	DENND6B	chr22	50747459	50765489	18031	-	GRCh37
10	75572259	ENSG00000148660	CAMK2G	gene	AMD	ACAT_MA	ACAT MA		0.481544	1	0.95054	0.95054	ENSG00000148660	CAMK2G	chr10	75572259	75634343	62085	-	GRCh37
19	56598732	ENSG00000142409	ZNF787	gene	AMD	ACAT_MA	ACAT MA		0.481553	1	0.95054	0.95054	ENSG00000142409	ZNF787	chr19	56598732	56632649	33918	-	GRCh37
15	90544624	ENSG00000140548	ZNF710	gene	AMD	ACAT_MA	ACAT MA		0.481561	1	0.95054	0.95054	ENSG00000140548	ZNF710	chr15	90544624	90625438	80815	+	GRCh37
12	72481046	ENSG00000072657	TRHDE	gene	AMD	ACAT_MA	ACAT MA		0.481645	1	0.95054	0.95054	ENSG00000072657	TRHDE	chr12	72481046	73059422	578377	+	GRCh37
13	60239717	ENSG00000139734	DIAPH3	gene	AMD	ACAT_MA	ACAT MA		0.481654	1	0.95054	0.95054	ENSG00000139734	DIAPH3	chr13	60239717	60738121	498405	-	GRCh37
14	101192042	ENSG00000185559	DLK1	gene	AMD	ACAT_MA	ACAT MA		0.481708	1	0.95055	0.95055	ENSG00000185559	DLK1	chr14	101192042	101201539	9498	+	GRCh37
3	113953483	ENSG00000174255	ZNF80	gene	AMD	ACAT_MA	ACAT MA		0.481874	1	0.950781	0.950781	ENSG00000174255	ZNF80	chr3	113953483	113956425	2943	-	GRCh37
9	127420746	ENSG00000224020	MIR181A2HG	gene	AMD	ACAT_MA	ACAT MA		0.48201	1	0.950952	0.950952	ENSG00000224020	MIR181A2HG	chr9	127420746	127460910	40165	+	GRCh37
10	46773447	ENSG00000215097	DUSP8P3	pseudogene	AMD	ACAT_MA	ACAT MA		0.482251	1	0.951266	0.951266	ENSG00000215097	DUSP8P3	chr10	46773447	46775206	1760	+	GRCh37
1	85109390	ENSG00000117155	SSX2IP	gene	AMD	ACAT_MA	ACAT MA		0.482309	1	0.951266	0.951266	ENSG00000117155	SSX2IP	chr1	85109390	85156486	47097	-	GRCh37
12	19556979	ENSG00000139154	AEBP2	gene	AMD	ACAT_MA	ACAT MA		0.482391	1	0.951266	0.951266	ENSG00000139154	AEBP2	chr12	19556979	19873735	316757	+	GRCh37
17	76987799	ENSG00000171302	CANT1	gene	AMD	ACAT_MA	ACAT MA		0.4824	1	0.951266	0.951266	ENSG00000171302	CANT1	chr17	76987799	77005949	18151	-	GRCh37
19	57742377	ENSG00000105146	AURKC	gene	AMD	ACAT_MA	ACAT MA		0.482415	1	0.951266	0.951266	ENSG00000105146	AURKC	chr19	57742377	57746916	4540	+	GRCh37
5	1008944	ENSG00000145506	NKD2	gene	AMD	ACAT_MA	ACAT MA		0.48267	1	0.951672	0.951672	ENSG00000145506	NKD2	chr5	1008944	1039058	30115	+	GRCh37
5	135233326	ENSG00000254239	GS1-39E22.2	processed_transcript	AMD	ACAT_MA	ACAT MA		0.482791	1	0.95178	0.95178	ENSG00000254239	GS1-39E22.2	chr5	135233326	135235939	2614	+	GRCh37
15	39873280	ENSG00000137801	THBS1	gene	AMD	ACAT_MA	ACAT MA		0.482849	1	0.95178	0.95178	ENSG00000137801	THBS1	chr15	39873280	39891667	18388	+	GRCh37
19	44126520	ENSG00000105767	CADM4	gene	AMD	ACAT_MA	ACAT MA		0.482956	1	0.95178	0.95178	ENSG00000105767	CADM4	chr19	44126520	44143991	17472	-	GRCh37
7	128828713	ENSG00000128602	SMO	gene	AMD	ACAT_MA	ACAT MA		0.483048	1	0.95178	0.95178	ENSG00000128602	SMO	chr7	128828713	128853386	24674	+	GRCh37
21	45527171	ENSG00000241945	PWP2	gene	AMD	ACAT_MA	ACAT MA		0.483119	1	0.95178	0.95178	ENSG00000241945	PWP2	chr21	45527171	45551063	23893	+	GRCh37
9	4985033	ENSG00000096968	JAK2	gene	AMD	ACAT_MA	ACAT MA		0.483126	1	0.95178	0.95178	ENSG00000096968	JAK2	chr9	4985033	5128183	143151	+	GRCh37
9	44076368	ENSG00000236816	ANKRD20A7P	pseudogene	AMD	ACAT_MA	ACAT MA		0.483155	1	0.95178	0.95178	ENSG00000236816	ANKRD20A7P	chr9	44076368	44118444	42077	-	GRCh37
2	219138915	ENSG00000135926	TMBIM1	gene	AMD	ACAT_MA	ACAT MA		0.483174	1	0.95178	0.95178	ENSG00000135926	TMBIM1	chr2	219138915	219157309	18395	-	GRCh37
16	29984962	ENSG00000149930	TAOK2	gene	AMD	ACAT_MA	ACAT MA		0.483258	1	0.95178	0.95178	ENSG00000149930	TAOK2	chr16	29984962	30003582	18621	+	GRCh37
17	7760003	ENSG00000183011	LSMD1	gene	AMD	ACAT_MA	ACAT MA		0.483263	1	0.95178	0.95178	ENSG00000183011	LSMD1	chr17	7760003	7788556	28554	-	GRCh37
19	7804879	ENSG00000090659	CD209	gene	AMD	ACAT_MA	ACAT MA		0.483266	1	0.95178	0.95178	ENSG00000090659	CD209	chr19	7804879	7812464	7586	-	GRCh37
10	6319650	ENSG00000215244	AL137145.2	lincRNA_gene	AMD	ACAT_MA	ACAT MA		0.483393	1	0.95182	0.95182	ENSG00000215244	AL137145.2	chr10	6319650	6377944	58295	+	GRCh37
4	156845270	ENSG00000256043	CTSO	gene	AMD	ACAT_MA	ACAT MA		0.483394	1	0.95182	0.95182	ENSG00000256043	CTSO	chr4	156845270	156875069	29800	-	GRCh37
1	39491990	ENSG00000168653	NDUFS5	gene	AMD	ACAT_MA	ACAT MA		0.483454	1	0.95182	0.95182	ENSG00000168653	NDUFS5	chr1	39491990	39500308	8319	+	GRCh37
12	56735381	ENSG00000170581	STAT2	gene	AMD	ACAT_MA	ACAT MA		0.483483	1	0.95182	0.95182	ENSG00000170581	STAT2	chr12	56735381	56753939	18559	-	GRCh37
14	24583404	ENSG00000100897	DCAF11	gene	AMD	ACAT_MA	ACAT MA		0.483603	1	0.95196	0.95196	ENSG00000100897	DCAF11	chr14	24583404	24594451	11048	+	GRCh37
2	234826043	ENSG00000144481	TRPM8	gene	AMD	ACAT_MA	ACAT MA		0.483762	1	0.952005	0.952005	ENSG00000144481	TRPM8	chr2	234826043	234928166	102124	+	GRCh37
7	128292895	ENSG00000230715	AC018638.2	pseudogene	AMD	ACAT_MA	ACAT MA		0.483958	1	0.952005	0.952005	ENSG00000230715	AC018638.2	chr7	128292895	128293719	825	+	GRCh37
8	146024261	ENSG00000197363	ZNF517	gene	AMD	ACAT_MA	ACAT MA		0.483992	1	0.952005	0.952005	ENSG00000197363	ZNF517	chr8	146024261	146036554	12294	+	GRCh37
6	99872798	ENSG00000228506	AL513550.1	gene	AMD	ACAT_MA	ACAT MA		0.483995	1	0.952005	0.952005	ENSG00000228506	AL513550.1	chr6	99872798	99879249	6452	+	GRCh37
9	138096568	ENSG00000227958	RP11-399H11.3	lincRNA_gene	AMD	ACAT_MA	ACAT MA		0.484026	1	0.952005	0.952005	ENSG00000227958	RP11-399H11.3	chr9	138096568	138129443	32876	-	GRCh37
3	101399935	ENSG00000114391	RPL24	gene	AMD	ACAT_MA	ACAT MA		0.484035	1	0.952005	0.952005	ENSG00000114391	RPL24	chr3	101399935	101405626	5692	-	GRCh37
1	23607802	ENSG00000261326	LINC01355	lincRNA_gene	AMD	ACAT_MA	ACAT MA		0.484077	1	0.952005	0.952005	ENSG00000261326	LINC01355	chr1	23607802	23613245	5444	-	GRCh37
1	7753184	ENSG00000270171	RP11-338N10.1	lincRNA_gene	AMD	ACAT_MA	ACAT MA		0.484111	1	0.952005	0.952005	ENSG00000270171	RP11-338N10.1	chr1	7753184	7754904	1721	-	GRCh37
8	17354597	ENSG00000003989	SLC7A2	gene	AMD	ACAT_MA	ACAT MA		0.484135	1	0.952005	0.952005	ENSG00000003989	SLC7A2	chr8	17354597	17428082	73486	+	GRCh37
19	46850251	ENSG00000011485	PPP5C	gene	AMD	ACAT_MA	ACAT MA		0.484166	1	0.952005	0.952005	ENSG00000011485	PPP5C	chr19	46850251	46896238	45988	+	GRCh37
22	38339528	ENSG00000128346	C22orf23	gene	AMD	ACAT_MA	ACAT MA		0.484216	1	0.952005	0.952005	ENSG00000128346	C22orf23	chr22	38339528	38349676	10149	-	GRCh37
7	156264890	ENSG00000182648	LINC01006	processed_transcript	AMD	ACAT_MA	ACAT MA		0.484267	1	0.952005	0.952005	ENSG00000182648	LINC01006	chr7	156264890	156433286	168397	-	GRCh37
19	17359985	ENSG00000130307	USHBP1	gene	AMD	ACAT_MA	ACAT MA		0.484274	1	0.952005	0.952005	ENSG00000130307	USHBP1	chr19	17359985	17393595	33611	-	GRCh37
10	98510045	ENSG00000236552	RPL13AP5	pseudogene	AMD	ACAT_MA	ACAT MA		0.484342	1	0.952005	0.952005	ENSG00000236552	RPL13AP5	chr10	98510045	98510675	631	+	GRCh37
5	78073032	ENSG00000113273	ARSB	gene	AMD	ACAT_MA	ACAT MA		0.484382	1	0.952005	0.952005	ENSG00000113273	ARSB	chr5	78073032	78281910	208879	-	GRCh37
16	29938157	ENSG00000247735	AC120114.1	gene	AMD	ACAT_MA	ACAT MA		0.484413	1	0.952005	0.952005	ENSG00000247735	AC120114.1	chr16	29938157	29940254	2098	+	GRCh37
10	13480484	ENSG00000165626	BEND7	gene	AMD	ACAT_MA	ACAT MA		0.484561	1	0.952199	0.952199	ENSG00000165626	BEND7	chr10	13480484	13570974	90491	-	GRCh37
17	39775692	ENSG00000173801	JUP	gene	AMD	ACAT_MA	ACAT MA		0.48462	1	0.952219	0.952219	ENSG00000173801	JUP	chr17	39775692	39943183	167492	-	GRCh37
3	184451863	ENSG00000272970	AC107294.2	lincRNA_gene	AMD	ACAT_MA	ACAT MA		0.484681	1	0.952241	0.952241	ENSG00000272970	AC107294.2	chr3	184451863	184456737	4875	+	GRCh37
2	39476407	ENSG00000011566	MAP4K3	gene	AMD	ACAT_MA	ACAT MA		0.48491	1	0.952595	0.952595	ENSG00000011566	MAP4K3	chr2	39476407	39664453	188047	-	GRCh37
16	57576333	ENSG00000159618	ADGRG5	gene	AMD	ACAT_MA	ACAT MA		0.485016	1	0.952676	0.952676	ENSG00000159618	ADGRG5	chr16	57576333	57625593	49261	+	GRCh37
17	48712138	ENSG00000108846	ABCC3	gene	AMD	ACAT_MA	ACAT MA		0.485055	1	0.952676	0.952676	ENSG00000108846	ABCC3	chr17	48712138	48769613	57476	+	GRCh37
19	7828035	ENSG00000104938	CLEC4M	gene	AMD	ACAT_MA	ACAT MA		0.48512	1	0.952676	0.952676	ENSG00000104938	CLEC4M	chr19	7828035	7834491	6457	+	GRCh37
8	104495626	ENSG00000253477	RP11-1C8.4	gene	AMD	ACAT_MA	ACAT MA		0.485192	1	0.952676	0.952676	ENSG00000253477	RP11-1C8.4	chr8	104495626	104513904	18279	-	GRCh37
2	19551246	ENSG00000143867	OSR1	gene	AMD	ACAT_MA	ACAT MA		0.485197	1	0.952676	0.952676	ENSG00000143867	OSR1	chr2	19551246	19558414	7169	-	GRCh37
12	106751436	ENSG00000013503	POLR3B	gene	AMD	ACAT_MA	ACAT MA		0.485394	1	0.952924	0.952924	ENSG00000013503	POLR3B	chr12	106751436	106903976	152541	+	GRCh37
5	149432854	ENSG00000182578	CSF1R	gene	AMD	ACAT_MA	ACAT MA		0.485422	1	0.952924	0.952924	ENSG00000182578	CSF1R	chr5	149432854	149492935	60082	-	GRCh37
13	107028911	ENSG00000233532	LINC00460	lincRNA_gene	AMD	ACAT_MA	ACAT MA		0.485475	1	0.952932	0.952932	ENSG00000233532	LINC00460	chr13	107028911	107030565	1655	+	GRCh37
3	64079543	ENSG00000163637	PRICKLE2	gene	AMD	ACAT_MA	ACAT MA		0.48558	1	0.953041	0.953041	ENSG00000163637	PRICKLE2	chr3	64079543	64431152	351610	-	GRCh37
11	107992243	ENSG00000075239	ACAT1	gene	AMD	ACAT_MA	ACAT MA		0.485799	1	0.953375	0.953375	ENSG00000075239	ACAT1	chr11	107992243	108018503	26261	+	GRCh37
18	29265618	ENSG00000259985	RP11-549B18.1	gene	AMD	ACAT_MA	ACAT MA		0.485953	1	0.95351	0.95351	ENSG00000259985	RP11-549B18.1	chr18	29265618	29266786	1169	+	GRCh37
20	9518036	ENSG00000101349	PAK5	gene	AMD	ACAT_MA	ACAT MA		0.485992	1	0.95351	0.95351	ENSG00000101349	PAK5	chr20	9518036	9819689	301654	-	GRCh37
20	1784662	ENSG00000230839	AL121760.1	lincRNA_gene	AMD	ACAT_MA	ACAT MA		0.486016	1	0.95351	0.95351	ENSG00000230839	AL121760.1	chr20	1784662	1798252	13591	-	GRCh37
11	50129327	ENSG00000255442	RP11-347H15.1	pseudogene	AMD	ACAT_MA	ACAT MA		0.486125	1	0.953515	0.953515	ENSG00000255442	RP11-347H15.1	chr11	50129327	50149612	20286	+	GRCh37
1	146646930	ENSG00000131781	FMO5	gene	AMD	ACAT_MA	ACAT MA		0.486158	1	0.953515	0.953515	ENSG00000131781	FMO5	chr1	146646930	146714700	67771	-	GRCh37
10	674578	ENSG00000225140	AL358216.1	gene	AMD	ACAT_MA	ACAT MA		0.486183	1	0.953515	0.953515	ENSG00000225140	AL358216.1	chr10	674578	677195	2618	+	GRCh37
5	10652323	ENSG00000251196	AC106760.1	pseudogene	AMD	ACAT_MA	ACAT MA		0.486239	1	0.953515	0.953515	ENSG00000251196	AC106760.1	chr5	10652323	10656037	3715	-	GRCh37
12	119616447	ENSG00000152137	HSPB8	gene	AMD	ACAT_MA	ACAT MA		0.486303	1	0.953515	0.953515	ENSG00000152137	HSPB8	chr12	119616447	119658936	42490	+	GRCh37
13	19775777	ENSG00000227879	PSPC1P1	pseudogene	AMD	ACAT_MA	ACAT MA		0.486314	1	0.953515	0.953515	ENSG00000227879	PSPC1P1	chr13	19775777	19801572	25796	-	GRCh37
12	7623409	ENSG00000177575	CD163	gene	AMD	ACAT_MA	ACAT MA		0.486385	1	0.953557	0.953557	ENSG00000177575	CD163	chr12	7623409	7656489	33081	-	GRCh37
10	103544200	ENSG00000198408	MGEA5	gene	AMD	ACAT_MA	ACAT MA		0.48655	1	0.953733	0.953733	ENSG00000198408	MGEA5	chr10	103544200	103578696	34497	-	GRCh37
3	125635463	ENSG00000171084	FAM86JP	pseudogene	AMD	ACAT_MA	ACAT MA		0.486588	1	0.953733	0.953733	ENSG00000171084	FAM86JP	chr3	125635463	125648867	13405	+	GRCh37
3	14166440	ENSG00000170876	TMEM43	gene	AMD	ACAT_MA	ACAT MA		0.486622	1	0.953733	0.953733	ENSG00000170876	TMEM43	chr3	14166440	14185179	18740	+	GRCh37
1	156339003	ENSG00000132677	RHBG	gene	AMD	ACAT_MA	ACAT MA		0.48673	1	0.953847	0.953847	ENSG00000132677	RHBG	chr1	156339003	156355011	16009	+	GRCh37
3	43020759	ENSG00000144649	FAM198A	gene	AMD	ACAT_MA	ACAT MA		0.486935	1	0.954152	0.954152	ENSG00000144649	FAM198A	chr3	43020759	43101703	80945	+	GRCh37
2	242615157	ENSG00000168393	DTYMK	gene	AMD	ACAT_MA	ACAT MA		0.487046	1	0.954273	0.954273	ENSG00000168393	DTYMK	chr2	242615157	242626406	11250	-	GRCh37
2	108905095	ENSG00000198203	SULT1C2	gene	AMD	ACAT_MA	ACAT MA		0.487253	1	0.954548	0.954548	ENSG00000198203	SULT1C2	chr2	108905095	108926371	21277	+	GRCh37
5	94890778	ENSG00000164291	ARSK	gene	AMD	ACAT_MA	ACAT MA		0.487316	1	0.954548	0.954548	ENSG00000164291	ARSK	chr5	94890778	94940768	49991	+	GRCh37
16	2089816	ENSG00000065057	NTHL1	gene	AMD	ACAT_MA	ACAT MA		0.487334	1	0.954548	0.954548	ENSG00000065057	NTHL1	chr16	2089816	2097867	8052	-	GRCh37
16	19488238	ENSG00000260592	AC130456.3	gene	AMD	ACAT_MA	ACAT MA		0.48763	1	0.95503	0.95503	ENSG00000260592	AC130456.3	chr16	19488238	19499221	10984	-	GRCh37
11	537527	ENSG00000161328	LRRC56	gene	AMD	ACAT_MA	ACAT MA		0.487691	1	0.955053	0.955053	ENSG00000161328	LRRC56	chr11	537527	554916	17390	+	GRCh37
12	110152033	ENSG00000139438	FAM222A	gene	AMD	ACAT_MA	ACAT MA		0.487827	1	0.955124	0.955124	ENSG00000139438	FAM222A	chr12	110152033	110208312	56280	+	GRCh37
19	9434448	ENSG00000188321	ZNF559	gene	AMD	ACAT_MA	ACAT MA		0.487835	1	0.955124	0.955124	ENSG00000188321	ZNF559	chr19	9434448	9461838	27391	+	GRCh37
1	58881056	ENSG00000162600	OMA1	gene	AMD	ACAT_MA	ACAT MA		0.487909	1	0.955124	0.955124	ENSG00000162600	OMA1	chr1	58881056	59012474	131419	-	GRCh37
1	45316450	ENSG00000070785	EIF2B3	gene	AMD	ACAT_MA	ACAT MA		0.487937	1	0.955124	0.955124	ENSG00000070785	EIF2B3	chr1	45316450	45452282	135833	-	GRCh37
1	100549119	ENSG00000156876	SASS6	gene	AMD	ACAT_MA	ACAT MA		0.487974	1	0.955124	0.955124	ENSG00000156876	SASS6	chr1	100549119	100598511	49393	-	GRCh37
2	101869264	ENSG00000158435	CNOT11	gene	AMD	ACAT_MA	ACAT MA		0.488118	1	0.955174	0.955174	ENSG00000158435	CNOT11	chr2	101869264	101886778	17515	+	GRCh37
2	105974169	ENSG00000115641	FHL2	gene	AMD	ACAT_MA	ACAT MA		0.488142	1	0.955174	0.955174	ENSG00000115641	FHL2	chr2	105974169	106054970	80802	-	GRCh37
9	129622944	ENSG00000177125	ZBTB34	gene	AMD	ACAT_MA	ACAT MA		0.488205	1	0.955174	0.955174	ENSG00000177125	ZBTB34	chr9	129622944	129648157	25214	+	GRCh37
14	105766900	ENSG00000179364	PACS2	gene	AMD	ACAT_MA	ACAT MA		0.488217	1	0.955174	0.955174	ENSG00000179364	PACS2	chr14	105766900	105864484	97585	+	GRCh37
2	128458596	ENSG00000136709	WDR33	gene	AMD	ACAT_MA	ACAT MA		0.488267	1	0.955174	0.955174	ENSG00000136709	WDR33	chr2	128458596	128568761	110166	-	GRCh37
17	80702944	ENSG00000262410	AC024361.1	gene	AMD	ACAT_MA	ACAT MA		0.488295	1	0.955174	0.955174	ENSG00000262410	AC024361.1	chr17	80702944	80703585	642	+	GRCh37
11	18489883	ENSG00000074319	TSG101	gene	AMD	ACAT_MA	ACAT MA		0.488469	1	0.955296	0.955296	ENSG00000074319	TSG101	chr11	18489883	18548779	58897	-	GRCh37
16	3594431	ENSG00000262312	LA16c-390H2.4	gene	AMD	ACAT_MA	ACAT MA		0.488478	1	0.955296	0.955296	ENSG00000262312	LA16c-390H2.4	chr16	3594431	3595785	1355	+	GRCh37
11	130274820	ENSG00000134917	ADAMTS8	gene	AMD	ACAT_MA	ACAT MA		0.488506	1	0.955296	0.955296	ENSG00000134917	ADAMTS8	chr11	130274820	130298888	24069	-	GRCh37
10	121334199	ENSG00000151923	TIAL1	gene	AMD	ACAT_MA	ACAT MA		0.488746	1	0.955453	0.955453	ENSG00000151923	TIAL1	chr10	121334199	121356541	22343	-	GRCh37
1	246939315	ENSG00000227953	RP11-439E19.3	processed_transcript	AMD	ACAT_MA	ACAT MA		0.488773	1	0.955453	0.955453	ENSG00000227953	RP11-439E19.3	chr1	246939315	246955687	16373	+	GRCh37
14	73393040	ENSG00000119599	DCAF4	gene	AMD	ACAT_MA	ACAT MA		0.488918	1	0.955453	0.955453	ENSG00000119599	DCAF4	chr14	73393040	73426411	33372	+	GRCh37
8	79672377	ENSG00000253919	PRKRIRP7	pseudogene	AMD	ACAT_MA	ACAT MA		0.48897	1	0.955453	0.955453	ENSG00000253919	PRKRIRP7	chr8	79672377	79674666	2290	-	GRCh37
7	129906667	ENSG00000158516	CPA2	gene	AMD	ACAT_MA	ACAT MA		0.489036	1	0.955453	0.955453	ENSG00000158516	CPA2	chr7	129906667	129929638	22972	+	GRCh37
11	71934745	ENSG00000165458	INPPL1	gene	AMD	ACAT_MA	ACAT MA		0.489083	1	0.955453	0.955453	ENSG00000165458	INPPL1	chr11	71934745	71950149	15405	+	GRCh37
22	40742507	ENSG00000239900	ADSL	gene	AMD	ACAT_MA	ACAT MA		0.489084	1	0.955453	0.955453	ENSG00000239900	ADSL	chr22	40742507	40786467	43961	+	GRCh37
1	11086580	ENSG00000009724	MASP2	gene	AMD	ACAT_MA	ACAT MA		0.489121	1	0.955453	0.955453	ENSG00000009724	MASP2	chr1	11086580	11107290	20711	-	GRCh37
11	71505409	ENSG00000248671	CTD-2313N18.5	processed_transcript	AMD	ACAT_MA	ACAT MA		0.48924	1	0.955453	0.955453	ENSG00000248671	CTD-2313N18.5	chr11	71505409	71529284	23876	-	GRCh37
16	28505970	ENSG00000184730	APOBR	gene	AMD	ACAT_MA	ACAT MA		0.489243	1	0.955453	0.955453	ENSG00000184730	APOBR	chr16	28505970	28510291	4322	+	GRCh37
11	22359643	ENSG00000091664	SLC17A6	gene	AMD	ACAT_MA	ACAT MA		0.489246	1	0.955453	0.955453	ENSG00000091664	SLC17A6	chr11	22359643	22401049	41407	+	GRCh37
17	79285074	ENSG00000185332	TMEM105	gene	AMD	ACAT_MA	ACAT MA		0.489337	1	0.955453	0.955453	ENSG00000185332	TMEM105	chr17	79285074	79304474	19401	-	GRCh37
22	19710468	ENSG00000203618	GP1BB	gene	AMD	ACAT_MA	ACAT MA		0.48942	1	0.955453	0.955453	ENSG00000203618	GP1BB	chr22	19710468	19712294	1827	+	GRCh37
7	26438213	ENSG00000214870	AC004540.1	lincRNA_gene	AMD	ACAT_MA	ACAT MA		0.48944	1	0.955453	0.955453	ENSG00000214870	AC004540.1	chr7	26438213	26538594	100382	+	GRCh37
17	40925454	ENSG00000131475	VPS25	gene	AMD	ACAT_MA	ACAT MA		0.489442	1	0.955453	0.955453	ENSG00000131475	VPS25	chr17	40925454	40931617	6164	+	GRCh37
10	5077546	ENSG00000196139	AKR1C3	gene	AMD	ACAT_MA	ACAT MA		0.489521	1	0.955453	0.955453	ENSG00000196139	AKR1C3	chr10	5077546	5149878	72333	+	GRCh37
3	42850938	ENSG00000273291	RP11-136C24.3	gene	AMD	ACAT_MA	ACAT MA		0.489606	1	0.955453	0.955453	ENSG00000273291	RP11-136C24.3	chr3	42850938	43097363	246426	+	GRCh37
11	7991798	ENSG00000175390	EIF3F	gene	AMD	ACAT_MA	ACAT MA		0.489624	1	0.955453	0.955453	ENSG00000175390	EIF3F	chr11	7991798	8023409	31612	+	GRCh37
9	131445703	ENSG00000119335	SET	gene	AMD	ACAT_MA	ACAT MA		0.489625	1	0.955453	0.955453	ENSG00000119335	SET	chr9	131445703	131458679	12977	+	GRCh37
3	121311966	ENSG00000163833	FBXO40	gene	AMD	ACAT_MA	ACAT MA		0.48969	1	0.955453	0.955453	ENSG00000163833	FBXO40	chr3	121311966	121349139	37174	+	GRCh37
1	17230834	ENSG00000272426	BX284668.6	lincRNA_gene	AMD	ACAT_MA	ACAT MA		0.489716	1	0.955453	0.955453	ENSG00000272426	BX284668.6	chr1	17230834	17231271	438	-	GRCh37
7	64330550	ENSG00000198039	ZNF273	gene	AMD	ACAT_MA	ACAT MA		0.489717	1	0.955453	0.955453	ENSG00000198039	ZNF273	chr7	64330550	64391344	60795	+	GRCh37
22	43911997	ENSG00000223843	EFCAB6-AS1	gene	AMD	ACAT_MA	ACAT MA		0.489819	1	0.955453	0.955453	ENSG00000223843	EFCAB6-AS1	chr22	43911997	43932747	20751	+	GRCh37
17	74523668	ENSG00000214140	PRCD	gene	AMD	ACAT_MA	ACAT MA		0.489819	1	0.955453	0.955453	ENSG00000214140	PRCD	chr17	74523668	74549660	25993	+	GRCh37
14	95998634	ENSG00000247092	SNHG10	gene	AMD	ACAT_MA	ACAT MA		0.48982	1	0.955453	0.955453	ENSG00000247092	SNHG10	chr14	95998634	96001209	2576	-	GRCh37
8	42560726	ENSG00000255101	RP11-412B14.1	gene	AMD	ACAT_MA	ACAT MA		0.490015	1	0.955737	0.955737	ENSG00000255101	RP11-412B14.1	chr8	42560726	42577089	16364	-	GRCh37
19	51124564	ENSG00000213023	SYT3	gene	AMD	ACAT_MA	ACAT MA		0.49029	1	0.955908	0.955908	ENSG00000213023	SYT3	chr19	51124564	51171651	47088	-	GRCh37
1	20687072	ENSG00000236963	LINC01141	lincRNA_gene	AMD	ACAT_MA	ACAT MA		0.490292	1	0.955908	0.955908	ENSG00000236963	LINC01141	chr1	20687072	20757727	70656	-	GRCh37
7	35119601	ENSG00000189212	DPY19L2P1	pseudogene	AMD	ACAT_MA	ACAT MA		0.490353	1	0.955908	0.955908	ENSG00000189212	DPY19L2P1	chr7	35119601	35225934	106334	-	GRCh37
8	70087814	ENSG00000253373	AC021785.1	lincRNA_gene	AMD	ACAT_MA	ACAT MA		0.490385	1	0.955908	0.955908	ENSG00000253373	AC021785.1	chr8	70087814	70090424	2611	-	GRCh37
16	2802330	ENSG00000167978	SRRM2	gene	AMD	ACAT_MA	ACAT MA		0.490396	1	0.955908	0.955908	ENSG00000167978	SRRM2	chr16	2802330	2822539	20210	+	GRCh37
11	32457064	ENSG00000183242	WT1-AS	gene	AMD	ACAT_MA	ACAT MA		0.490412	1	0.955908	0.955908	ENSG00000183242	WT1-AS	chr11	32457064	32480315	23252	+	GRCh37
15	91498100	ENSG00000166965	RCCD1	gene	AMD	ACAT_MA	ACAT MA		0.490448	1	0.955908	0.955908	ENSG00000166965	RCCD1	chr15	91498100	91506349	8250	+	GRCh37
2	120059801	ENSG00000186132	C2orf76	gene	AMD	ACAT_MA	ACAT MA		0.490519	1	0.95595	0.95595	ENSG00000186132	C2orf76	chr2	120059801	120124404	64604	-	GRCh37
5	140240341	ENSG00000249034	AC005609.1	gene	AMD	ACAT_MA	ACAT MA		0.490575	1	0.955962	0.955962	ENSG00000249034	AC005609.1	chr5	140240341	140243224	2884	-	GRCh37
1	211836114	ENSG00000117650	NEK2	gene	AMD	ACAT_MA	ACAT MA		0.490901	1	0.956501	0.956501	ENSG00000117650	NEK2	chr1	211836114	211848960	12847	-	GRCh37
10	81910645	ENSG00000122359	ANXA11	gene	AMD	ACAT_MA	ACAT MA		0.491146	1	0.956825	0.956825	ENSG00000122359	ANXA11	chr10	81910645	81965328	54684	-	GRCh37
12	100660918	ENSG00000136021	SCYL2	gene	AMD	ACAT_MA	ACAT MA		0.491199	1	0.956825	0.956825	ENSG00000136021	SCYL2	chr12	100660918	100735502	74585	+	GRCh37
17	27582854	ENSG00000108256	NUFIP2	gene	AMD	ACAT_MA	ACAT MA		0.491233	1	0.956825	0.956825	ENSG00000108256	NUFIP2	chr17	27582854	27621136	38283	-	GRCh37
5	178046729	ENSG00000252464	RN7SKP70	RNA	AMD	ACAT_MA	ACAT MA		0.491318	1	0.956825	0.956825	ENSG00000252464	RN7SKP70	chr5	178046729	178046999	271	-	GRCh37
19	52567719	ENSG00000197608	ZNF841	gene	AMD	ACAT_MA	ACAT MA		0.491359	1	0.956825	0.956825	ENSG00000197608	ZNF841	chr19	52567719	52599018	31300	-	GRCh37
7	155266901	ENSG00000146910	CNPY1	gene	AMD	ACAT_MA	ACAT MA		0.49138	1	0.956825	0.956825	ENSG00000146910	CNPY1	chr7	155266901	155326557	59657	-	GRCh37
15	78729773	ENSG00000136381	IREB2	gene	AMD	ACAT_MA	ACAT MA		0.491465	1	0.956825	0.956825	ENSG00000136381	IREB2	chr15	78729773	78793798	64026	+	GRCh37
11	108535752	ENSG00000178105	DDX10	gene	AMD	ACAT_MA	ACAT MA		0.491482	1	0.956825	0.956825	ENSG00000178105	DDX10	chr11	108535752	108811657	275906	+	GRCh37
19	1446300	ENSG00000115266	APC2	gene	AMD	ACAT_MA	ACAT MA		0.491635	1	0.956825	0.956825	ENSG00000115266	APC2	chr19	1446300	1473243	26944	+	GRCh37
19	30155963	ENSG00000166289	PLEKHF1	gene	AMD	ACAT_MA	ACAT MA		0.491636	1	0.956825	0.956825	ENSG00000166289	PLEKHF1	chr19	30155963	30166364	10402	+	GRCh37
21	15281895	ENSG00000215559	ANKRD20A11P	pseudogene	AMD	ACAT_MA	ACAT MA		0.491643	1	0.956825	0.956825	ENSG00000215559	ANKRD20A11P	chr21	15281895	15352758	70864	-	GRCh37
9	139334549	ENSG00000148396	SEC16A	gene	AMD	ACAT_MA	ACAT MA		0.491672	1	0.956825	0.956825	ENSG00000148396	SEC16A	chr9	139334549	139372141	37593	-	GRCh37
7	54624663	ENSG00000224223	VSTM2A-OT1	gene	AMD	ACAT_MA	ACAT MA		0.49171	1	0.956825	0.956825	ENSG00000224223	VSTM2A-OT1	chr7	54624663	54639419	14757	+	GRCh37
17	57187312	ENSG00000182628	SKA2	gene	AMD	ACAT_MA	ACAT MA		0.491904	1	0.957107	0.957107	ENSG00000182628	SKA2	chr17	57187312	57232630	45319	-	GRCh37
13	24304328	ENSG00000027001	MIPEP	gene	AMD	ACAT_MA	ACAT MA		0.492011	1	0.957218	0.957218	ENSG00000027001	MIPEP	chr13	24304328	24463558	159231	-	GRCh37
17	57059999	ENSG00000108395	TRIM37	gene	AMD	ACAT_MA	ACAT MA		0.492106	1	0.957308	0.957308	ENSG00000108395	TRIM37	chr17	57059999	57184282	124284	-	GRCh37
20	13829893	ENSG00000101251	SEL1L2	gene	AMD	ACAT_MA	ACAT MA		0.4922	1	0.957383	0.957383	ENSG00000101251	SEL1L2	chr20	13829893	13977089	147197	-	GRCh37
13	27825446	ENSG00000122026	RPL21	gene	AMD	ACAT_MA	ACAT MA		0.492244	1	0.957383	0.957383	ENSG00000122026	RPL21	chr13	27825446	27830828	5383	+	GRCh37
6	109711418	ENSG00000185250	PPIL6	gene	AMD	ACAT_MA	ACAT MA		0.492341	1	0.957415	0.957415	ENSG00000185250	PPIL6	chr6	109711418	109762374	50957	-	GRCh37
5	38475065	ENSG00000113594	LIFR	gene	AMD	ACAT_MA	ACAT MA		0.492426	1	0.957415	0.957415	ENSG00000113594	LIFR	chr5	38475065	38608456	133392	-	GRCh37
4	183811213	ENSG00000129187	DCTD	gene	AMD	ACAT_MA	ACAT MA		0.492439	1	0.957415	0.957415	ENSG00000129187	DCTD	chr4	183811213	183839089	27877	-	GRCh37
10	6052652	ENSG00000134460	IL2RA	gene	AMD	ACAT_MA	ACAT MA		0.492458	1	0.957415	0.957415	ENSG00000134460	IL2RA	chr10	6052652	6104288	51637	-	GRCh37
3	4938493	ENSG00000235831	BHLHE40-AS1	gene	AMD	ACAT_MA	ACAT MA		0.492564	1	0.957521	0.957521	ENSG00000235831	BHLHE40-AS1	chr3	4938493	5021646	83154	-	GRCh37
8	145635126	ENSG00000147804	SLC39A4	gene	AMD	ACAT_MA	ACAT MA		0.492612	1	0.957521	0.957521	ENSG00000147804	SLC39A4	chr8	145635126	145642279	7154	-	GRCh37
5	65435799	ENSG00000153914	SREK1	gene	AMD	ACAT_MA	ACAT MA		0.492781	1	0.957595	0.957595	ENSG00000153914	SREK1	chr5	65435799	65479443	43645	+	GRCh37
17	3511556	ENSG00000197417	SHPK	gene	AMD	ACAT_MA	ACAT MA		0.492787	1	0.957595	0.957595	ENSG00000197417	SHPK	chr17	3511556	3539616	28061	-	GRCh37
10	102729275	ENSG00000095539	SEMA4G	gene	AMD	ACAT_MA	ACAT MA		0.492798	1	0.957595	0.957595	ENSG00000095539	SEMA4G	chr10	102729275	102745628	16354	+	GRCh37
17	33677324	ENSG00000172716	SLFN11	gene	AMD	ACAT_MA	ACAT MA		0.493077	1	0.957802	0.957802	ENSG00000172716	SLFN11	chr17	33677324	33700720	23397	-	GRCh37
11	3402191	ENSG00000223756	TSSC2	pseudogene	AMD	ACAT_MA	ACAT MA		0.493078	1	0.957802	0.957802	ENSG00000223756	TSSC2	chr11	3402191	3430208	28018	+	GRCh37
8	69824038	ENSG00000253658	LINC01592	lincRNA_gene	AMD	ACAT_MA	ACAT MA		0.493087	1	0.957802	0.957802	ENSG00000253658	LINC01592	chr8	69824038	70016425	192388	-	GRCh37
15	78187026	ENSG00000260139	CSPG4P13	pseudogene	AMD	ACAT_MA	ACAT MA		0.493111	1	0.957802	0.957802	ENSG00000260139	CSPG4P13	chr15	78187026	78197016	9991	+	GRCh37
8	41119481	ENSG00000104332	SFRP1	gene	AMD	ACAT_MA	ACAT MA		0.493165	1	0.957802	0.957802	ENSG00000104332	SFRP1	chr8	41119481	41167016	47536	-	GRCh37
8	13424352	ENSG00000164743	C8orf48	gene	AMD	ACAT_MA	ACAT MA		0.493202	1	0.957802	0.957802	ENSG00000164743	C8orf48	chr8	13424352	13425796	1445	+	GRCh37
15	93855786	ENSG00000257060	AC091078.1	lincRNA_gene	AMD	ACAT_MA	ACAT MA		0.493314	1	0.957925	0.957925	ENSG00000257060	AC091078.1	chr15	93855786	94112712	256927	+	GRCh37
19	11432832	ENSG00000267576	CTC-510F12.6	gene	AMD	ACAT_MA	ACAT MA		0.493397	1	0.957931	0.957931	ENSG00000267576	CTC-510F12.6	chr19	11432832	11434871	2040	+	GRCh37
8	1772142	ENSG00000104728	ARHGEF10	gene	AMD	ACAT_MA	ACAT MA		0.493417	1	0.957931	0.957931	ENSG00000104728	ARHGEF10	chr8	1772142	1906807	134666	+	GRCh37
12	133264192	ENSG00000176894	PXMP2	gene	AMD	ACAT_MA	ACAT MA		0.493535	1	0.957948	0.957948	ENSG00000176894	PXMP2	chr12	133264192	133297276	33085	+	GRCh37
22	44275558	ENSG00000100341	PNPLA5	gene	AMD	ACAT_MA	ACAT MA		0.493547	1	0.957948	0.957948	ENSG00000100341	PNPLA5	chr22	44275558	44287893	12336	-	GRCh37
7	105888731	ENSG00000105835	NAMPT	gene	AMD	ACAT_MA	ACAT MA		0.493574	1	0.957948	0.957948	ENSG00000105835	NAMPT	chr7	105888731	105926772	38042	-	GRCh37
16	50582241	ENSG00000140807	NKD1	gene	AMD	ACAT_MA	ACAT MA		0.493755	1	0.958172	0.958172	ENSG00000140807	NKD1	chr16	50582241	50670647	88407	+	GRCh37
10	48952491	ENSG00000227781	GLUD1P2	pseudogene	AMD	ACAT_MA	ACAT MA		0.493788	1	0.958172	0.958172	ENSG00000227781	GLUD1P2	chr10	48952491	48980269	27779	+	GRCh37
17	78234665	ENSG00000173821	RNF213	gene	AMD	ACAT_MA	ACAT MA		0.493851	1	0.958198	0.958198	ENSG00000173821	RNF213	chr17	78234665	78372586	137922	+	GRCh37
13	24465238	ENSG00000205863	C1QTNF9B	gene	AMD	ACAT_MA	ACAT MA		0.493921	1	0.958237	0.958237	ENSG00000205863	C1QTNF9B	chr13	24465238	24476794	11557	-	GRCh37
3	93591881	ENSG00000184500	PROS1	gene	AMD	ACAT_MA	ACAT MA		0.493975	1	0.958246	0.958246	ENSG00000184500	PROS1	chr3	93591881	93692910	101030	-	GRCh37
22	30476163	ENSG00000176635	HORMAD2	gene	AMD	ACAT_MA	ACAT MA		0.494124	1	0.958307	0.958307	ENSG00000176635	HORMAD2	chr22	30476163	30573064	96902	+	GRCh37
8	23536206	ENSG00000167034	NKX3-1	gene	AMD	ACAT_MA	ACAT MA		0.494227	1	0.958307	0.958307	ENSG00000167034	NKX3-1	chr8	23536206	23540440	4235	-	GRCh37
3	131252399	ENSG00000196353	CPNE4	gene	AMD	ACAT_MA	ACAT MA		0.494321	1	0.958307	0.958307	ENSG00000196353	CPNE4	chr3	131252399	132004254	751856	-	GRCh37
3	50707420	ENSG00000273356	LINC02019	lincRNA_gene	AMD	ACAT_MA	ACAT MA		0.49435	1	0.958307	0.958307	ENSG00000273356	LINC02019	chr3	50707420	50709479	2060	+	GRCh37
1	206808881	ENSG00000143479	DYRK3	gene	AMD	ACAT_MA	ACAT MA		0.494367	1	0.958307	0.958307	ENSG00000143479	DYRK3	chr1	206808881	206857764	48884	+	GRCh37
20	47729878	ENSG00000124214	STAU1	gene	AMD	ACAT_MA	ACAT MA		0.494396	1	0.958307	0.958307	ENSG00000124214	STAU1	chr20	47729878	47804904	75027	-	GRCh37
4	139936943	ENSG00000151014	NOCT	gene	AMD	ACAT_MA	ACAT MA		0.494435	1	0.958307	0.958307	ENSG00000151014	NOCT	chr4	139936943	139966906	29964	+	GRCh37
2	27293340	ENSG00000228474	OST4	gene	AMD	ACAT_MA	ACAT MA		0.494514	1	0.958307	0.958307	ENSG00000228474	OST4	chr2	27293340	27294641	1302	-	GRCh37
17	49337889	ENSG00000011260	UTP18	gene	AMD	ACAT_MA	ACAT MA		0.494533	1	0.958307	0.958307	ENSG00000011260	UTP18	chr17	49337889	49375297	37409	+	GRCh37
10	98353069	ENSG00000155629	PIK3AP1	gene	AMD	ACAT_MA	ACAT MA		0.494608	1	0.958307	0.958307	ENSG00000155629	PIK3AP1	chr10	98353069	98480271	127203	-	GRCh37
20	1161205	ENSG00000125895	TMEM74B	gene	AMD	ACAT_MA	ACAT MA		0.494613	1	0.958307	0.958307	ENSG00000125895	TMEM74B	chr20	1161205	1166059	4855	-	GRCh37
18	14074911	ENSG00000267756	AC006557.4	pseudogene	AMD	ACAT_MA	ACAT MA		0.494643	1	0.958307	0.958307	ENSG00000267756	AC006557.4	chr18	14074911	14075740	830	-	GRCh37
22	42951229	ENSG00000182841	RRP7B	pseudogene	AMD	ACAT_MA	ACAT MA		0.494726	1	0.958307	0.958307	ENSG00000182841	RRP7B	chr22	42951229	42978044	26816	-	GRCh37
20	61975420	ENSG00000101204	CHRNA4	gene	AMD	ACAT_MA	ACAT MA		0.494762	1	0.958307	0.958307	ENSG00000101204	CHRNA4	chr20	61975420	62009753	34334	-	GRCh37
8	564746	ENSG00000104714	ERICH1	gene	AMD	ACAT_MA	ACAT MA		0.494797	1	0.958307	0.958307	ENSG00000104714	ERICH1	chr8	564746	688106	123361	-	GRCh37
3	195686619	ENSG00000185485	SDHAP1	pseudogene	AMD	ACAT_MA	ACAT MA		0.494887	1	0.958307	0.958307	ENSG00000185485	SDHAP1	chr3	195686619	195717189	30571	-	GRCh37
9	71151496	ENSG00000181778	TMEM252	gene	AMD	ACAT_MA	ACAT MA		0.494892	1	0.958307	0.958307	ENSG00000181778	TMEM252	chr9	71151496	71155783	4288	-	GRCh37
12	66696325	ENSG00000127311	HELB	gene	AMD	ACAT_MA	ACAT MA		0.494898	1	0.958307	0.958307	ENSG00000127311	HELB	chr12	66696325	66737423	41099	+	GRCh37
17	40811323	ENSG00000037042	TUBG2	gene	AMD	ACAT_MA	ACAT MA		0.495103	1	0.958523	0.958523	ENSG00000037042	TUBG2	chr17	40811323	40819024	7702	+	GRCh37
9	139615818	ENSG00000233016	SNHG7	gene	AMD	ACAT_MA	ACAT MA		0.495108	1	0.958523	0.958523	ENSG00000233016	SNHG7	chr9	139615818	139622636	6819	-	GRCh37
6	52604388	ENSG00000237674	GSTA7P	pseudogene	AMD	ACAT_MA	ACAT MA		0.495178	1	0.958563	0.958563	ENSG00000237674	GSTA7P	chr6	52604388	52609454	5067	-	GRCh37
8	121773493	ENSG00000248318	AC104958.1	gene	AMD	ACAT_MA	ACAT MA		0.49535	1	0.958718	0.958718	ENSG00000248318	AC104958.1	chr8	121773493	121789072	15580	+	GRCh37
1	86194916	ENSG00000171502	COL24A1	gene	AMD	ACAT_MA	ACAT MA		0.495383	1	0.958718	0.958718	ENSG00000171502	COL24A1	chr1	86194916	86622626	427711	-	GRCh37
4	174305852	ENSG00000164106	SCRG1	gene	AMD	ACAT_MA	ACAT MA		0.495407	1	0.958718	0.958718	ENSG00000164106	SCRG1	chr4	174305852	174327531	21680	-	GRCh37
15	90303822	ENSG00000188095	MESP2	gene	AMD	ACAT_MA	ACAT MA		0.495765	1	0.958852	0.958852	ENSG00000188095	MESP2	chr15	90303822	90321982	18161	+	GRCh37
3	150588832	ENSG00000214237	FAM188B2	gene	AMD	ACAT_MA	ACAT MA		0.495926	1	0.958852	0.958852	ENSG00000214237	FAM188B2	chr3	150588832	150612089	23258	-	GRCh37
18	22006580	ENSG00000154059	IMPACT	gene	AMD	ACAT_MA	ACAT MA		0.495928	1	0.958852	0.958852	ENSG00000154059	IMPACT	chr18	22006580	22033499	26920	+	GRCh37
12	57643392	ENSG00000179912	R3HDM2	gene	AMD	ACAT_MA	ACAT MA		0.495996	1	0.958852	0.958852	ENSG00000179912	R3HDM2	chr12	57643392	57824788	181397	-	GRCh37
1	78354198	ENSG00000162614	NEXN	gene	AMD	ACAT_MA	ACAT MA		0.49608	1	0.958852	0.958852	ENSG00000162614	NEXN	chr1	78354198	78409580	55383	+	GRCh37
15	52472290	ENSG00000259577	RP11-430B1.2	lincRNA_gene	AMD	ACAT_MA	ACAT MA		0.496091	1	0.958852	0.958852	ENSG00000259577	RP11-430B1.2	chr15	52472290	52498071	25782	+	GRCh37
9	33576378	ENSG00000234373	SNX18P7	pseudogene	AMD	ACAT_MA	ACAT MA		0.496119	1	0.958852	0.958852	ENSG00000234373	SNX18P7	chr9	33576378	33577012	635	+	GRCh37
7	139877061	ENSG00000260231	JHDM1D-AS1	gene	AMD	ACAT_MA	ACAT MA		0.49613	1	0.958852	0.958852	ENSG00000260231	JHDM1D-AS1	chr7	139877061	139879440	2380	+	GRCh37
19	9523272	ENSG00000174652	ZNF266	gene	AMD	ACAT_MA	ACAT MA		0.496174	1	0.958852	0.958852	ENSG00000174652	ZNF266	chr19	9523272	9546254	22983	-	GRCh37
14	23881947	ENSG00000092054	MYH7	gene	AMD	ACAT_MA	ACAT MA		0.49618	1	0.958852	0.958852	ENSG00000092054	MYH7	chr14	23881947	23904927	22981	-	GRCh37
3	193025033	ENSG00000236508	ATP13A5-AS1	gene	AMD	ACAT_MA	ACAT MA		0.496212	1	0.958852	0.958852	ENSG00000236508	ATP13A5-AS1	chr3	193025033	193032151	7119	+	GRCh37
18	56148479	ENSG00000198796	ALPK2	gene	AMD	ACAT_MA	ACAT MA		0.49622	1	0.958852	0.958852	ENSG00000198796	ALPK2	chr18	56148479	56296189	147711	-	GRCh37
10	6392278	ENSG00000212743	AL137145.1	gene	AMD	ACAT_MA	ACAT MA		0.496269	1	0.958852	0.958852	ENSG00000212743	AL137145.1	chr10	6392278	6394723	2446	+	GRCh37
12	113536624	ENSG00000111344	RASAL1	gene	AMD	ACAT_MA	ACAT MA		0.496281	1	0.958852	0.958852	ENSG00000111344	RASAL1	chr12	113536624	113574044	37421	-	GRCh37
1	17300997	ENSG00000117122	MFAP2	gene	AMD	ACAT_MA	ACAT MA		0.496293	1	0.958852	0.958852	ENSG00000117122	MFAP2	chr1	17300997	17307330	6334	-	GRCh37
12	49082247	ENSG00000129315	CCNT1	gene	AMD	ACAT_MA	ACAT MA		0.496415	1	0.958852	0.958852	ENSG00000129315	CCNT1	chr12	49082247	49110681	28435	-	GRCh37
7	150845676	ENSG00000164900	GBX1	gene	AMD	ACAT_MA	ACAT MA		0.496543	1	0.958852	0.958852	ENSG00000164900	GBX1	chr7	150845676	150871832	26157	-	GRCh37
16	27470876	ENSG00000077235	GTF3C1	gene	AMD	ACAT_MA	ACAT MA		0.496627	1	0.958852	0.958852	ENSG00000077235	GTF3C1	chr16	27470876	27561234	90359	-	GRCh37
4	144434616	ENSG00000153147	SMARCA5	gene	AMD	ACAT_MA	ACAT MA		0.496716	1	0.958852	0.958852	ENSG00000153147	SMARCA5	chr4	144434616	144478639	44024	+	GRCh37
19	18451397	ENSG00000130517	PGPEP1	gene	AMD	ACAT_MA	ACAT MA		0.496776	1	0.958852	0.958852	ENSG00000130517	PGPEP1	chr19	18451397	18480760	29364	+	GRCh37
17	46684594	ENSG00000260027	HOXB7	gene	AMD	ACAT_MA	ACAT MA		0.496782	1	0.958852	0.958852	ENSG00000260027	HOXB7	chr17	46684594	46710934	26341	-	GRCh37
14	64150932	ENSG00000126821	SGPP1	gene	AMD	ACAT_MA	ACAT MA		0.496792	1	0.958852	0.958852	ENSG00000126821	SGPP1	chr14	64150932	64194757	43826	-	GRCh37
15	38780304	ENSG00000172575	RASGRP1	gene	AMD	ACAT_MA	ACAT MA		0.496808	1	0.958852	0.958852	ENSG00000172575	RASGRP1	chr15	38780304	38857776	77473	-	GRCh37
1	236139130	ENSG00000116962	NID1	gene	AMD	ACAT_MA	ACAT MA		0.496835	1	0.958852	0.958852	ENSG00000116962	NID1	chr1	236139130	236228462	89333	-	GRCh37
3	33075355	ENSG00000223899	SEC13P1	pseudogene	AMD	ACAT_MA	ACAT MA		0.496892	1	0.958852	0.958852	ENSG00000223899	SEC13P1	chr3	33075355	33076302	948	+	GRCh37
15	83205504	ENSG00000182774	RPS17L	gene	AMD	ACAT_MA	ACAT MA		0.496911	1	0.958852	0.958852	ENSG00000182774	RPS17L	chr15	83205504	83209315	3812	-	GRCh37
19	50353992	ENSG00000104960	PTOV1	gene	AMD	ACAT_MA	ACAT MA		0.496919	1	0.958852	0.958852	ENSG00000104960	PTOV1	chr19	50353992	50364001	10010	+	GRCh37
4	6271576	ENSG00000109501	WFS1	gene	AMD	ACAT_MA	ACAT MA		0.497102	1	0.958852	0.958852	ENSG00000109501	WFS1	chr4	6271576	6304992	33417	+	GRCh37
4	71494461	ENSG00000132464	ENAM	gene	AMD	ACAT_MA	ACAT MA		0.49712	1	0.958852	0.958852	ENSG00000132464	ENAM	chr4	71494461	71552533	58073	+	GRCh37
8	17104080	ENSG00000155975	VPS37A	gene	AMD	ACAT_MA	ACAT MA		0.497135	1	0.958852	0.958852	ENSG00000155975	VPS37A	chr8	17104080	17159936	55857	+	GRCh37
11	1860219	ENSG00000130598	TNNI2	gene	AMD	ACAT_MA	ACAT MA		0.49719	1	0.958852	0.958852	ENSG00000130598	TNNI2	chr11	1860219	1862910	2692	+	GRCh37
6	153304885	ENSG00000227627	RP1-101K10.6	gene	AMD	ACAT_MA	ACAT MA		0.497331	1	0.958852	0.958852	ENSG00000227627	RP1-101K10.6	chr6	153304885	153310358	5474	+	GRCh37
19	22939007	ENSG00000213973	ZNF99	gene	AMD	ACAT_MA	ACAT MA		0.497461	1	0.958852	0.958852	ENSG00000213973	ZNF99	chr19	22939007	22966909	27903	-	GRCh37
19	56905025	ENSG00000267454	ZNF582-AS1	lincRNA_gene	AMD	ACAT_MA	ACAT MA		0.497575	1	0.958852	0.958852	ENSG00000267454	ZNF582-AS1	chr19	56905025	56910541	5517	+	GRCh37
11	60674261	ENSG00000257052	RP11-881M11.2	gene	AMD	ACAT_MA	ACAT MA		0.497613	1	0.958852	0.958852	ENSG00000257052	RP11-881M11.2	chr11	60674261	60677214	2954	+	GRCh37
11	122928197	ENSG00000109971	HSPA8	gene	AMD	ACAT_MA	ACAT MA		0.497619	1	0.958852	0.958852	ENSG00000109971	HSPA8	chr11	122928197	122933938	5742	-	GRCh37
17	68774745	ENSG00000271239	AC007423.1	lincRNA_gene	AMD	ACAT_MA	ACAT MA		0.497644	1	0.958852	0.958852	ENSG00000271239	AC007423.1	chr17	68774745	68775371	627	-	GRCh37
11	62905339	ENSG00000184999	SLC22A10	gene	AMD	ACAT_MA	ACAT MA		0.497668	1	0.958852	0.958852	ENSG00000184999	SLC22A10	chr11	62905339	63137190	231852	+	GRCh37
16	52641261	ENSG00000260963	AC026462.3	lincRNA_gene	AMD	ACAT_MA	ACAT MA		0.497674	1	0.958852	0.958852	ENSG00000260963	AC026462.3	chr16	52641261	52647820	6560	+	GRCh37
1	151264273	ENSG00000143393	PI4KB	gene	AMD	ACAT_MA	ACAT MA		0.49775	1	0.958852	0.958852	ENSG00000143393	PI4KB	chr1	151264273	151300191	35919	-	GRCh37
14	64319683	ENSG00000054654	SYNE2	gene	AMD	ACAT_MA	ACAT MA		0.497774	1	0.958852	0.958852	ENSG00000054654	SYNE2	chr14	64319683	64693165	373483	+	GRCh37
9	135753414	ENSG00000165698	SPACA9	gene	AMD	ACAT_MA	ACAT MA		0.497826	1	0.958852	0.958852	ENSG00000165698	SPACA9	chr9	135753414	135765588	12175	+	GRCh37
3	128198270	ENSG00000179348	GATA2	gene	AMD	ACAT_MA	ACAT MA		0.497852	1	0.958852	0.958852	ENSG00000179348	GATA2	chr3	128198270	128212028	13759	-	GRCh37
5	180326077	ENSG00000113303	BTNL8	gene	AMD	ACAT_MA	ACAT MA		0.497872	1	0.958852	0.958852	ENSG00000113303	BTNL8	chr5	180326077	180377906	51830	+	GRCh37
14	51338878	ENSG00000131969	ABHD12B	gene	AMD	ACAT_MA	ACAT MA		0.497897	1	0.958852	0.958852	ENSG00000131969	ABHD12B	chr14	51338878	51371688	32811	+	GRCh37
2	75061108	ENSG00000159399	HK2	gene	AMD	ACAT_MA	ACAT MA		0.497955	1	0.958852	0.958852	ENSG00000159399	HK2	chr2	75061108	75120486	59379	+	GRCh37
19	12273879	ENSG00000196646	ZNF136	gene	AMD	ACAT_MA	ACAT MA		0.497979	1	0.958852	0.958852	ENSG00000196646	ZNF136	chr19	12273879	12300064	26186	+	GRCh37
22	25872185	ENSG00000272977	AL008721.2	gene	AMD	ACAT_MA	ACAT MA		0.498003	1	0.958852	0.958852	ENSG00000272977	AL008721.2	chr22	25872185	25875938	3754	+	GRCh37
7	3341080	ENSG00000146555	SDK1	gene	AMD	ACAT_MA	ACAT MA		0.498012	1	0.958852	0.958852	ENSG00000146555	SDK1	chr7	3341080	4308632	967553	+	GRCh37
22	30126945	ENSG00000100319	ZMAT5	gene	AMD	ACAT_MA	ACAT MA		0.49807	1	0.958852	0.958852	ENSG00000100319	ZMAT5	chr22	30126945	30163000	36056	-	GRCh37
8	95731931	ENSG00000156162	DPY19L4	gene	AMD	ACAT_MA	ACAT MA		0.498078	1	0.958852	0.958852	ENSG00000156162	DPY19L4	chr8	95731931	95806064	74134	+	GRCh37
2	133174147	ENSG00000183840	GPR39	gene	AMD	ACAT_MA	ACAT MA		0.498182	1	0.958852	0.958852	ENSG00000183840	GPR39	chr2	133174147	133404132	229986	+	GRCh37
18	77905807	ENSG00000267270	PARD6G-AS1	gene	AMD	ACAT_MA	ACAT MA		0.498185	1	0.958852	0.958852	ENSG00000267270	PARD6G-AS1	chr18	77905807	77936315	30509	+	GRCh37
19	42300369	ENSG00000170956	CEACAM3	gene	AMD	ACAT_MA	ACAT MA		0.498208	1	0.958852	0.958852	ENSG00000170956	CEACAM3	chr19	42300369	42315591	15223	+	GRCh37
19	51009255	ENSG00000161677	JOSD2	gene	AMD	ACAT_MA	ACAT MA		0.498257	1	0.958852	0.958852	ENSG00000161677	JOSD2	chr19	51009255	51014610	5356	-	GRCh37
3	151591431	ENSG00000198829	SUCNR1	gene	AMD	ACAT_MA	ACAT MA		0.498264	1	0.958852	0.958852	ENSG00000198829	SUCNR1	chr3	151591431	151602405	10975	+	GRCh37
11	107578104	ENSG00000170290	SLN	gene	AMD	ACAT_MA	ACAT MA		0.4983	1	0.958852	0.958852	ENSG00000170290	SLN	chr11	107578104	107590419	12316	-	GRCh37
20	1614154	ENSG00000237914	SIRPG-AS1	gene	AMD	ACAT_MA	ACAT MA		0.498427	1	0.959002	0.959002	ENSG00000237914	SIRPG-AS1	chr20	1614154	1629118	14965	+	GRCh37
3	165490692	ENSG00000114200	BCHE	gene	AMD	ACAT_MA	ACAT MA		0.498532	1	0.959108	0.959108	ENSG00000114200	BCHE	chr3	165490692	165555260	64569	-	GRCh37
16	69984810	ENSG00000157322	CLEC18A	gene	AMD	ACAT_MA	ACAT MA		0.498669	1	0.959276	0.959276	ENSG00000157322	CLEC18A	chr16	69984810	69998141	13332	+	GRCh37
1	2281853	ENSG00000269896	AL513477.1	processed_transcript	AMD	ACAT_MA	ACAT MA		0.498757	1	0.959308	0.959308	ENSG00000269896	AL513477.1	chr1	2281853	2284259	2407	-	GRCh37
1	28969740	ENSG00000229388	RP11-442N24__B.1	lincRNA_gene	AMD	ACAT_MA	ACAT MA		0.498785	1	0.959308	0.959308	ENSG00000229388	RP11-442N24__B.1	chr1	28969740	28975093	5354	+	GRCh37
2	177134123	ENSG00000128654	MTX2	gene	AMD	ACAT_MA	ACAT MA		0.499138	1	0.959838	0.959838	ENSG00000128654	MTX2	chr2	177134123	177202753	68631	+	GRCh37
14	31343720	ENSG00000100473	COCH	gene	AMD	ACAT_MA	ACAT MA		0.499159	1	0.959838	0.959838	ENSG00000100473	COCH	chr14	31343720	31364271	20552	+	GRCh37
16	28616903	ENSG00000196502	SULT1A1	gene	AMD	ACAT_MA	ACAT MA		0.499362	1	0.960132	0.960132	ENSG00000196502	SULT1A1	chr16	28616903	28634946	18044	-	GRCh37
10	5249132	ENSG00000228291	ARL4AP3	pseudogene	AMD	ACAT_MA	ACAT MA		0.499455	1	0.960217	0.960217	ENSG00000228291	ARL4AP3	chr10	5249132	5249705	574	+	GRCh37
5	64859063	ENSG00000113593	PPWD1	gene	AMD	ACAT_MA	ACAT MA		0.499516	1	0.960225	0.960225	ENSG00000113593	PPWD1	chr5	64859063	64883376	24314	+	GRCh37
1	185087220	ENSG00000121486	TRMT1L	gene	AMD	ACAT_MA	ACAT MA		0.499591	1	0.960225	0.960225	ENSG00000121486	TRMT1L	chr1	185087220	185126204	38985	-	GRCh37
1	222988364	ENSG00000228106	AL392172.1	lincRNA_gene	AMD	ACAT_MA	ACAT MA		0.499615	1	0.960225	0.960225	ENSG00000228106	AL392172.1	chr1	222988364	223010726	22363	+	GRCh37
17	73163408	ENSG00000188612	SUMO2	gene	AMD	ACAT_MA	ACAT MA		0.499667	1	0.960225	0.960225	ENSG00000188612	SUMO2	chr17	73163408	73179078	15671	-	GRCh37
3	155933349	ENSG00000240596	KCNAB1-AS2	gene	AMD	ACAT_MA	ACAT MA		0.499708	1	0.960225	0.960225	ENSG00000240596	KCNAB1-AS2	chr3	155933349	155945672	12324	-	GRCh37
11	119288090	ENSG00000154096	THY1	gene	AMD	ACAT_MA	ACAT MA		0.499957	1	0.960576	0.960576	ENSG00000154096	THY1	chr11	119288090	119295695	7606	-	GRCh37
1	16450832	ENSG00000142627	EPHA2	gene	AMD	ACAT_MA	ACAT MA		0.500017	1	0.960576	0.960576	ENSG00000142627	EPHA2	chr1	16450832	16482582	31751	-	GRCh37
5	138080123	ENSG00000253404	AC034243.1	gene	AMD	ACAT_MA	ACAT MA		0.500039	1	0.960576	0.960576	ENSG00000253404	AC034243.1	chr5	138080123	138088998	8876	-	GRCh37
14	23033805	ENSG00000129562	DAD1	gene	AMD	ACAT_MA	ACAT MA		0.500232	1	0.960778	0.960778	ENSG00000129562	DAD1	chr14	23033805	23058175	24371	-	GRCh37
8	38020839	ENSG00000175324	LSM1	gene	AMD	ACAT_MA	ACAT MA		0.500244	1	0.960778	0.960778	ENSG00000175324	LSM1	chr8	38020839	38034248	13410	-	GRCh37
18	19192228	ENSG00000167088	SNRPD1	gene	AMD	ACAT_MA	ACAT MA		0.500657	1	0.961425	0.961425	ENSG00000167088	SNRPD1	chr18	19192228	19210417	18190	+	GRCh37
6	74403626	ENSG00000231652	AL590428.1	gene	AMD	ACAT_MA	ACAT MA		0.500739	1	0.961425	0.961425	ENSG00000231652	AL590428.1	chr6	74403626	74405854	2229	-	GRCh37
5	175874629	ENSG00000113194	FAF2	gene	AMD	ACAT_MA	ACAT MA		0.500754	1	0.961425	0.961425	ENSG00000113194	FAF2	chr5	175874629	175937075	62447	+	GRCh37
1	206744620	ENSG00000143486	EIF2D	gene	AMD	ACAT_MA	ACAT MA		0.500779	1	0.961425	0.961425	ENSG00000143486	EIF2D	chr1	206744620	206785904	41285	-	GRCh37
12	56710007	ENSG00000135473	PAN2	gene	AMD	ACAT_MA	ACAT MA		0.500847	1	0.96146	0.96146	ENSG00000135473	PAN2	chr12	56710007	56727837	17831	-	GRCh37
11	4664650	ENSG00000180785	OR51E1	gene	AMD	ACAT_MA	ACAT MA		0.500987	1	0.961634	0.961634	ENSG00000180785	OR51E1	chr11	4664650	4676718	12069	+	GRCh37
1	11114641	ENSG00000116649	SRM	gene	AMD	ACAT_MA	ACAT MA		0.50119	1	0.961927	0.961927	ENSG00000116649	SRM	chr1	11114641	11120081	5441	-	GRCh37
19	10381511	ENSG00000090339	ICAM1	gene	AMD	ACAT_MA	ACAT MA		0.501341	1	0.962095	0.962095	ENSG00000090339	ICAM1	chr19	10381511	10397291	15781	+	GRCh37
11	66610306	ENSG00000173653	RCE1	gene	AMD	ACAT_MA	ACAT MA		0.501389	1	0.962095	0.962095	ENSG00000173653	RCE1	chr11	66610306	66614017	3712	+	GRCh37
2	110841447	ENSG00000144063	MALL	gene	AMD	ACAT_MA	ACAT MA		0.501427	1	0.962095	0.962095	ENSG00000144063	MALL	chr2	110841447	110874143	32697	-	GRCh37
5	140619518	ENSG00000262096	PCDHB19P	pseudogene	AMD	ACAT_MA	ACAT MA		0.501494	1	0.962128	0.962128	ENSG00000262096	PCDHB19P	chr5	140619518	140621864	2347	+	GRCh37
1	155719508	ENSG00000116580	GON4L	gene	AMD	ACAT_MA	ACAT MA		0.501624	1	0.962283	0.962283	ENSG00000116580	GON4L	chr1	155719508	155829191	109684	-	GRCh37
16	46918290	ENSG00000166123	GPT2	gene	AMD	ACAT_MA	ACAT MA		0.50168	1	0.962295	0.962295	ENSG00000166123	GPT2	chr16	46918290	46965209	46920	+	GRCh37
2	211052663	ENSG00000115361	ACADL	gene	AMD	ACAT_MA	ACAT MA		0.501815	1	0.962435	0.962435	ENSG00000115361	ACADL	chr2	211052663	211090215	37553	-	GRCh37
7	25174316	ENSG00000153790	C7orf31	gene	AMD	ACAT_MA	ACAT MA		0.501861	1	0.962435	0.962435	ENSG00000153790	C7orf31	chr7	25174316	25219975	45660	-	GRCh37
15	67435072	ENSG00000259202	AC012568.1	gene	AMD	ACAT_MA	ACAT MA		0.501902	1	0.962435	0.962435	ENSG00000259202	AC012568.1	chr15	67435072	67439277	4206	-	GRCh37
15	49005125	ENSG00000103995	CEP152	gene	AMD	ACAT_MA	ACAT MA		0.50197	1	0.96247	0.96247	ENSG00000103995	CEP152	chr15	49005125	49103343	98219	-	GRCh37
2	171475138	ENSG00000213981	AC007277.1	gene	AMD	ACAT_MA	ACAT MA		0.502095	1	0.962509	0.962509	ENSG00000213981	AC007277.1	chr2	171475138	171551884	76747	-	GRCh37
3	115521235	ENSG00000185565	LSAMP	gene	AMD	ACAT_MA	ACAT MA		0.50213	1	0.962509	0.962509	ENSG00000185565	LSAMP	chr3	115521235	117716095	2194861	-	GRCh37
16	70413338	ENSG00000157350	ST3GAL2	gene	AMD	ACAT_MA	ACAT MA		0.50214	1	0.962509	0.962509	ENSG00000157350	ST3GAL2	chr16	70413338	70473140	59803	-	GRCh37
19	48564628	ENSG00000269420	PLA2G4C-AS1	gene	AMD	ACAT_MA	ACAT MA		0.502209	1	0.962541	0.962541	ENSG00000269420	PLA2G4C-AS1	chr19	48564628	48568202	3575	+	GRCh37
12	57522276	ENSG00000123384	LRP1	gene	AMD	ACAT_MA	ACAT MA		0.502256	1	0.962541	0.962541	ENSG00000123384	LRP1	chr12	57522276	57607134	84859	+	GRCh37
17	79002933	ENSG00000226137	BAIAP2-AS1	lincRNA_gene	AMD	ACAT_MA	ACAT MA		0.502382	1	0.962641	0.962641	ENSG00000226137	BAIAP2-AS1	chr17	79002933	79008501	5569	-	GRCh37
3	127348024	ENSG00000114631	PODXL2	gene	AMD	ACAT_MA	ACAT MA		0.502407	1	0.962641	0.962641	ENSG00000114631	PODXL2	chr3	127348024	127391652	43629	+	GRCh37
4	147627790	ENSG00000137473	TTC29	gene	AMD	ACAT_MA	ACAT MA		0.5025	1	0.962664	0.962664	ENSG00000137473	TTC29	chr4	147627790	147867034	239245	-	GRCh37
17	43100708	ENSG00000172992	DCAKD	gene	AMD	ACAT_MA	ACAT MA		0.502519	1	0.962664	0.962664	ENSG00000172992	DCAKD	chr17	43100708	43138473	37766	-	GRCh37
11	33098734	ENSG00000176102	CSTF3	gene	AMD	ACAT_MA	ACAT MA		0.502829	1	0.963068	0.963068	ENSG00000176102	CSTF3	chr11	33098734	33183917	85184	-	GRCh37
21	27543189	ENSG00000273492	AP000230.1	lincRNA_gene	AMD	ACAT_MA	ACAT MA		0.502899	1	0.963068	0.963068	ENSG00000273492	AP000230.1	chr21	27543189	27589700	46512	+	GRCh37
2	128619204	ENSG00000144233	AMMECR1L	gene	AMD	ACAT_MA	ACAT MA		0.502917	1	0.963068	0.963068	ENSG00000144233	AMMECR1L	chr2	128619204	128643496	24293	-	GRCh37
7	4683388	ENSG00000164916	FOXK1	gene	AMD	ACAT_MA	ACAT MA		0.502929	1	0.963068	0.963068	ENSG00000164916	FOXK1	chr7	4683388	4811074	127687	+	GRCh37
13	101256181	ENSG00000125247	TMTC4	gene	AMD	ACAT_MA	ACAT MA		0.503124	1	0.963347	0.963347	ENSG00000125247	TMTC4	chr13	101256181	101327347	71167	-	GRCh37
4	15359765	ENSG00000251379	AC099550.1	gene	AMD	ACAT_MA	ACAT MA		0.503258	1	0.963508	0.963508	ENSG00000251379	AC099550.1	chr4	15359765	15421656	61892	-	GRCh37
14	67707826	ENSG00000072415	MPP5	gene	AMD	ACAT_MA	ACAT MA		0.503379	1	0.963577	0.963577	ENSG00000072415	MPP5	chr14	67707826	67802536	94711	+	GRCh37
2	197124748	ENSG00000229056	AC020571.1	gene	AMD	ACAT_MA	ACAT MA		0.503399	1	0.963577	0.963577	ENSG00000229056	AC020571.1	chr2	197124748	197128928	4181	+	GRCh37
17	30677136	ENSG00000010244	ZNF207	gene	AMD	ACAT_MA	ACAT MA		0.50347	1	0.963577	0.963577	ENSG00000010244	ZNF207	chr17	30677136	30708905	31770	+	GRCh37
6	132269316	ENSG00000118523	CTGF	gene	AMD	ACAT_MA	ACAT MA		0.503493	1	0.963577	0.963577	ENSG00000118523	CTGF	chr6	132269316	132272513	3198	-	GRCh37
12	129497881	ENSG00000256581	NLRP9P	pseudogene	AMD	ACAT_MA	ACAT MA		0.503567	1	0.963623	0.963623	ENSG00000256581	NLRP9P	chr12	129497881	129501208	3328	+	GRCh37
18	34814082	ENSG00000267651	AC015961.1	lincRNA_gene	AMD	ACAT_MA	ACAT MA		0.503868	1	0.964102	0.964102	ENSG00000267651	AC015961.1	chr18	34814082	34816205	2124	-	GRCh37
1	93544792	ENSG00000143033	MTF2	gene	AMD	ACAT_MA	ACAT MA		0.503969	1	0.964202	0.964202	ENSG00000143033	MTF2	chr1	93544792	93604638	59847	+	GRCh37
11	6634000	ENSG00000166340	TPP1	gene	AMD	ACAT_MA	ACAT MA		0.504132	1	0.96422	0.96422	ENSG00000166340	TPP1	chr11	6634000	6640692	6693	-	GRCh37
3	33839844	ENSG00000170248	PDCD6IP	gene	AMD	ACAT_MA	ACAT MA		0.504176	1	0.96422	0.96422	ENSG00000170248	PDCD6IP	chr3	33839844	33911194	71351	+	GRCh37
19	57751973	ENSG00000204524	ZNF805	gene	AMD	ACAT_MA	ACAT MA		0.504211	1	0.96422	0.96422	ENSG00000204524	ZNF805	chr19	57751973	57766503	14531	+	GRCh37
8	69242957	ENSG00000165084	C8orf34	gene	AMD	ACAT_MA	ACAT MA		0.504239	1	0.96422	0.96422	ENSG00000165084	C8orf34	chr8	69242957	69731257	488301	+	GRCh37
21	38595721	ENSG00000157538	DSCR3	gene	AMD	ACAT_MA	ACAT MA		0.504337	1	0.96422	0.96422	ENSG00000157538	DSCR3	chr21	38595721	38640262	44542	-	GRCh37
19	44971858	ENSG00000176761	ZNF285B	pseudogene	AMD	ACAT_MA	ACAT MA		0.504398	1	0.96422	0.96422	ENSG00000176761	ZNF285B	chr19	44971858	44977444	5587	+	GRCh37
20	62037542	ENSG00000075043	KCNQ2	gene	AMD	ACAT_MA	ACAT MA		0.504413	1	0.96422	0.96422	ENSG00000075043	KCNQ2	chr20	62037542	62103993	66452	-	GRCh37
17	41102543	ENSG00000266967	AARSD1	gene	AMD	ACAT_MA	ACAT MA		0.504419	1	0.96422	0.96422	ENSG00000266967	AARSD1	chr17	41102543	41116515	13973	-	GRCh37
7	56169262	ENSG00000106153	CHCHD2	gene	AMD	ACAT_MA	ACAT MA		0.504488	1	0.96422	0.96422	ENSG00000106153	CHCHD2	chr7	56169262	56174269	5008	-	GRCh37
11	62931248	ENSG00000196600	SLC22A25	gene	AMD	ACAT_MA	ACAT MA		0.50453	1	0.96422	0.96422	ENSG00000196600	SLC22A25	chr11	62931248	62997124	65877	-	GRCh37
7	157128075	ENSG00000105993	DNAJB6	gene	AMD	ACAT_MA	ACAT MA		0.504546	1	0.96422	0.96422	ENSG00000105993	DNAJB6	chr7	157128075	157210133	82059	+	GRCh37
5	133530025	ENSG00000113575	PPP2CA	gene	AMD	ACAT_MA	ACAT MA		0.504611	1	0.96422	0.96422	ENSG00000113575	PPP2CA	chr5	133530025	133561833	31809	-	GRCh37
16	28834356	ENSG00000168488	ATXN2L	gene	AMD	ACAT_MA	ACAT MA		0.504626	1	0.96422	0.96422	ENSG00000168488	ATXN2L	chr16	28834356	28848558	14203	+	GRCh37
7	155192617	ENSG00000260426	AC008060.4	gene	AMD	ACAT_MA	ACAT MA		0.504695	1	0.964256	0.964256	ENSG00000260426	AC008060.4	chr7	155192617	155194477	1861	+	GRCh37
3	187461474	ENSG00000223401	AC072022.1	lincRNA_gene	AMD	ACAT_MA	ACAT MA		0.504767	1	0.964276	0.964276	ENSG00000223401	AC072022.1	chr3	187461474	187463208	1735	+	GRCh37
19	17530114	ENSG00000269053	CTD-2521M24.8	gene	AMD	ACAT_MA	ACAT MA		0.504913	1	0.964276	0.964276	ENSG00000269053	CTD-2521M24.8	chr19	17530114	17530583	470	-	GRCh37
1	1846266	ENSG00000169885	CALML6	gene	AMD	ACAT_MA	ACAT MA		0.50492	1	0.964276	0.964276	ENSG00000169885	CALML6	chr1	1846266	1848735	2470	+	GRCh37
3	48506445	ENSG00000213689	TREX1	gene	AMD	ACAT_MA	ACAT MA		0.505057	1	0.964276	0.964276	ENSG00000213689	TREX1	chr3	48506445	48509044	2600	+	GRCh37
16	25151898	ENSG00000260034	RP11-266L9.2	gene	AMD	ACAT_MA	ACAT MA		0.505068	1	0.964276	0.964276	ENSG00000260034	RP11-266L9.2	chr16	25151898	25160353	8456	-	GRCh37
20	60528525	ENSG00000130699	TAF4	gene	AMD	ACAT_MA	ACAT MA		0.505108	1	0.964276	0.964276	ENSG00000130699	TAF4	chr20	60528525	60640866	112342	-	GRCh37
12	124410008	ENSG00000270028	AC079315.1	gene	AMD	ACAT_MA	ACAT MA		0.505147	1	0.964276	0.964276	ENSG00000270028	AC079315.1	chr12	124410008	124410630	623	-	GRCh37
7	76940068	ENSG00000186088	GSAP	gene	AMD	ACAT_MA	ACAT MA		0.505152	1	0.964276	0.964276	ENSG00000186088	GSAP	chr7	76940068	77045717	105650	-	GRCh37
6	119134605	ENSG00000111877	MCM9	gene	AMD	ACAT_MA	ACAT MA		0.505187	1	0.964276	0.964276	ENSG00000111877	MCM9	chr6	119134605	119256327	121723	-	GRCh37
6	41704449	ENSG00000096088	PGC	gene	AMD	ACAT_MA	ACAT MA		0.505252	1	0.964276	0.964276	ENSG00000096088	PGC	chr6	41704449	41721847	17399	-	GRCh37
7	38374642	ENSG00000249978	TRGV7	gene	AMD	ACAT_MA	ACAT MA		0.50527	1	0.964276	0.964276	ENSG00000249978	TRGV7	chr7	38374642	38375115	474	-	GRCh37
19	1822088	ENSG00000267244	AC012615.6	processed_transcript	AMD	ACAT_MA	ACAT MA		0.505372	1	0.964276	0.964276	ENSG00000267244	AC012615.6	chr19	1822088	1824544	2457	+	GRCh37
4	109459346	ENSG00000234492	RPL34-AS1	lincRNA_gene	AMD	ACAT_MA	ACAT MA		0.505389	1	0.964276	0.964276	ENSG00000234492	RPL34-AS1	chr4	109459346	109541616	82271	-	GRCh37
2	207040040	ENSG00000183671	GPR1	gene	AMD	ACAT_MA	ACAT MA		0.505403	1	0.964276	0.964276	ENSG00000183671	GPR1	chr2	207040040	207082771	42732	-	GRCh37
5	98264875	ENSG00000248489	CTD-2007H13.3	lincRNA_gene	AMD	ACAT_MA	ACAT MA		0.505542	1	0.964446	0.964446	ENSG00000248489	CTD-2007H13.3	chr5	98264875	98330717	65843	+	GRCh37
10	94050920	ENSG00000198060	MARCH5	gene	AMD	ACAT_MA	ACAT MA		0.50568	1	0.964523	0.964523	ENSG00000198060	MARCH5	chr10	94050920	94113721	62802	+	GRCh37
9	131709978	ENSG00000095319	NUP188	gene	AMD	ACAT_MA	ACAT MA		0.505777	1	0.964523	0.964523	ENSG00000095319	NUP188	chr9	131709978	131769375	59398	+	GRCh37
4	159103977	ENSG00000251073	NUDT19P5	pseudogene	AMD	ACAT_MA	ACAT MA		0.505869	1	0.964523	0.964523	ENSG00000251073	NUDT19P5	chr4	159103977	159104545	569	+	GRCh37
4	71768043	ENSG00000173542	MOB1B	gene	AMD	ACAT_MA	ACAT MA		0.50587	1	0.964523	0.964523	ENSG00000173542	MOB1B	chr4	71768043	71888166	120124	+	GRCh37
1	153519805	ENSG00000188015	S100A3	gene	AMD	ACAT_MA	ACAT MA		0.505926	1	0.964523	0.964523	ENSG00000188015	S100A3	chr1	153519805	153521848	2044	-	GRCh37
1	10699298	ENSG00000272078	RP4-734G22.3	gene	AMD	ACAT_MA	ACAT MA		0.505931	1	0.964523	0.964523	ENSG00000272078	RP4-734G22.3	chr1	10699298	10714390	15093	+	GRCh37
13	32974861	ENSG00000139597	N4BP2L1	gene	AMD	ACAT_MA	ACAT MA		0.505931	1	0.964523	0.964523	ENSG00000139597	N4BP2L1	chr13	32974861	33002315	27455	-	GRCh37
6	109703998	ENSG00000260273	AL359711.2	gene	AMD	ACAT_MA	ACAT MA		0.505982	1	0.964523	0.964523	ENSG00000260273	AL359711.2	chr6	109703998	109704869	872	+	GRCh37
17	44370099	ENSG00000176681	LRRC37A	gene	AMD	ACAT_MA	ACAT MA		0.506031	1	0.964523	0.964523	ENSG00000176681	LRRC37A	chr17	44370099	44415160	45062	+	GRCh37
16	1413206	ENSG00000059145	UNKL	gene	AMD	ACAT_MA	ACAT MA		0.506122	1	0.964602	0.964602	ENSG00000059145	UNKL	chr16	1413206	1464752	51547	-	GRCh37
10	11002114	ENSG00000231496	AL136369.2	lincRNA_gene	AMD	ACAT_MA	ACAT MA		0.506226	1	0.964688	0.964688	ENSG00000231496	AL136369.2	chr10	11002114	11012779	10666	+	GRCh37
17	41368960	ENSG00000236383	LINC00854	processed_transcript	AMD	ACAT_MA	ACAT MA		0.506267	1	0.964688	0.964688	ENSG00000236383	LINC00854	chr17	41368960	41383338	14379	-	GRCh37
14	22591276	ENSG00000211807	TRAV26-1	V_gene_segment	AMD	ACAT_MA	ACAT MA		0.506332	1	0.964717	0.964717	ENSG00000211807	TRAV26-1	chr14	22591276	22592243	968	+	GRCh37
21	40928369	ENSG00000183778	B3GALT5	gene	AMD	ACAT_MA	ACAT MA		0.506389	1	0.964732	0.964732	ENSG00000183778	B3GALT5	chr21	40928369	41045064	116696	+	GRCh37
1	3403810	ENSG00000272088	AL512413.1	lincRNA_gene	AMD	ACAT_MA	ACAT MA		0.506556	1	0.964823	0.964823	ENSG00000272088	AL512413.1	chr1	3403810	3404191	382	+	GRCh37
10	103113820	ENSG00000166167	BTRC	gene	AMD	ACAT_MA	ACAT MA		0.506618	1	0.964823	0.964823	ENSG00000166167	BTRC	chr10	103113820	103317078	203259	+	GRCh37
1	53538782	ENSG00000227644	HIGD1AP11	pseudogene	AMD	ACAT_MA	ACAT MA		0.506655	1	0.964823	0.964823	ENSG00000227644	HIGD1AP11	chr1	53538782	53539061	280	-	GRCh37
18	12438889	ENSG00000267199	AP001029.2	gene	AMD	ACAT_MA	ACAT MA		0.506675	1	0.964823	0.964823	ENSG00000267199	AP001029.2	chr18	12438889	12448204	9316	+	GRCh37
16	3701640	ENSG00000126602	TRAP1	gene	AMD	ACAT_MA	ACAT MA		0.506687	1	0.964823	0.964823	ENSG00000126602	TRAP1	chr16	3701640	3767598	65959	-	GRCh37
2	170648443	ENSG00000138385	SSB	gene	AMD	ACAT_MA	ACAT MA		0.506757	1	0.964852	0.964852	ENSG00000138385	SSB	chr2	170648443	170668574	20132	+	GRCh37
2	62690262	ENSG00000228541	AC093159.1	lincRNA_gene	AMD	ACAT_MA	ACAT MA		0.506801	1	0.964852	0.964852	ENSG00000228541	AC093159.1	chr2	62690262	62691205	944	+	GRCh37
9	79000433	ENSG00000135002	RFK	gene	AMD	ACAT_MA	ACAT MA		0.506889	1	0.964924	0.964924	ENSG00000135002	RFK	chr9	79000433	79009433	9001	-	GRCh37
12	69235068	ENSG00000257181	AC025423.4	gene	AMD	ACAT_MA	ACAT MA		0.507099	1	0.965067	0.965067	ENSG00000257181	AC025423.4	chr12	69235068	69237017	1950	-	GRCh37
13	43460524	ENSG00000133106	EPSTI1	gene	AMD	ACAT_MA	ACAT MA		0.507172	1	0.965067	0.965067	ENSG00000133106	EPSTI1	chr13	43460524	43566407	105884	-	GRCh37
19	11750591	ENSG00000197332	AC008543.1	lincRNA_gene	AMD	ACAT_MA	ACAT MA		0.507233	1	0.965067	0.965067	ENSG00000197332	AC008543.1	chr19	11750591	11797382	46792	+	GRCh37
1	74663947	ENSG00000116783	TNNI3K	gene	AMD	ACAT_MA	ACAT MA		0.507238	1	0.965067	0.965067	ENSG00000116783	TNNI3K	chr1	74663947	75010112	346166	+	GRCh37
19	48885827	ENSG00000105438	KDELR1	gene	AMD	ACAT_MA	ACAT MA		0.507253	1	0.965067	0.965067	ENSG00000105438	KDELR1	chr19	48885827	48894810	8984	-	GRCh37
19	57831877	ENSG00000178229	ZNF543	gene	AMD	ACAT_MA	ACAT MA		0.507292	1	0.965067	0.965067	ENSG00000178229	ZNF543	chr19	57831877	57842144	10268	+	GRCh37
14	58030640	ENSG00000151812	SLC35F4	gene	AMD	ACAT_MA	ACAT MA		0.507313	1	0.965067	0.965067	ENSG00000151812	SLC35F4	chr14	58030640	58448912	418273	-	GRCh37
17	73747675	ENSG00000108479	GALK1	gene	AMD	ACAT_MA	ACAT MA		0.507635	1	0.965584	0.965584	ENSG00000108479	GALK1	chr17	73747675	73761792	14118	-	GRCh37
11	8714904	ENSG00000254665	RP11-152H18.3	gene	AMD	ACAT_MA	ACAT MA		0.507694	1	0.965602	0.965602	ENSG00000254665	RP11-152H18.3	chr11	8714904	8718154	3251	+	GRCh37
1	186640923	ENSG00000073756	PTGS2	gene	AMD	ACAT_MA	ACAT MA		0.507917	1	0.965859	0.965859	ENSG00000073756	PTGS2	chr1	186640923	186649559	8637	-	GRCh37
10	18948334	ENSG00000165997	ARL5B	gene	AMD	ACAT_MA	ACAT MA		0.507929	1	0.965859	0.965859	ENSG00000165997	ARL5B	chr10	18948334	18970568	22235	+	GRCh37
19	37341263	ENSG00000251247	ZNF345	gene	AMD	ACAT_MA	ACAT MA		0.508034	1	0.965964	0.965964	ENSG00000251247	ZNF345	chr19	37341263	37403931	62669	+	GRCh37
3	52715172	ENSG00000163938	GNL3	gene	AMD	ACAT_MA	ACAT MA		0.508278	1	0.966259	0.966259	ENSG00000163938	GNL3	chr3	52715172	52728508	13337	+	GRCh37
4	1873151	ENSG00000109685	NSD2	gene	AMD	ACAT_MA	ACAT MA		0.508289	1	0.966259	0.966259	ENSG00000109685	NSD2	chr4	1873151	1983934	110784	+	GRCh37
5	114460459	ENSG00000152503	TRIM36	gene	AMD	ACAT_MA	ACAT MA		0.508403	1	0.966381	0.966381	ENSG00000152503	TRIM36	chr5	114460459	114516243	55785	-	GRCh37
10	105368376	ENSG00000273108	RP11-416N2.4	gene	AMD	ACAT_MA	ACAT MA		0.508546	1	0.966464	0.966464	ENSG00000273108	RP11-416N2.4	chr10	105368376	105369807	1432	+	GRCh37
8	117654369	ENSG00000147677	EIF3H	gene	AMD	ACAT_MA	ACAT MA		0.508631	1	0.966464	0.966464	ENSG00000147677	EIF3H	chr8	117654369	117779164	124796	-	GRCh37
10	88281702	ENSG00000227896	AL731569.1	gene	AMD	ACAT_MA	ACAT MA		0.508649	1	0.966464	0.966464	ENSG00000227896	AL731569.1	chr10	88281702	88284858	3157	+	GRCh37
17	6917814	ENSG00000258315	C17orf49	gene	AMD	ACAT_MA	ACAT MA		0.50866	1	0.966464	0.966464	ENSG00000258315	C17orf49	chr17	6917814	6920844	3031	+	GRCh37
15	47476298	ENSG00000137872	SEMA6D	gene	AMD	ACAT_MA	ACAT MA		0.508757	1	0.966464	0.966464	ENSG00000137872	SEMA6D	chr15	47476298	48066420	590123	+	GRCh37
10	95753746	ENSG00000138193	PLCE1	gene	AMD	ACAT_MA	ACAT MA		0.508781	1	0.966464	0.966464	ENSG00000138193	PLCE1	chr10	95753746	96092580	338835	+	GRCh37
5	85913721	ENSG00000127184	COX7C	gene	AMD	ACAT_MA	ACAT MA		0.508832	1	0.966464	0.966464	ENSG00000127184	COX7C	chr5	85913721	85916779	3059	+	GRCh37
14	71047974	ENSG00000133997	MED6	gene	AMD	ACAT_MA	ACAT MA		0.508847	1	0.966464	0.966464	ENSG00000133997	MED6	chr14	71047974	71067384	19411	-	GRCh37
5	115387607	ENSG00000185641	AC034236.1	pseudogene	AMD	ACAT_MA	ACAT MA		0.509009	1	0.966521	0.966521	ENSG00000185641	AC034236.1	chr5	115387607	115387986	380	-	GRCh37
3	9854446	ENSG00000269886	AC022382.1	gene	AMD	ACAT_MA	ACAT MA		0.509026	1	0.966521	0.966521	ENSG00000269886	AC022382.1	chr3	9854446	9854781	336	-	GRCh37
12	49950327	ENSG00000187778	MCRS1	gene	AMD	ACAT_MA	ACAT MA		0.509027	1	0.966521	0.966521	ENSG00000187778	MCRS1	chr12	49950327	49961936	11610	-	GRCh37
1	174128548	ENSG00000152061	RABGAP1L	gene	AMD	ACAT_MA	ACAT MA		0.5092	1	0.966688	0.966688	ENSG00000152061	RABGAP1L	chr1	174128548	174964445	835898	+	GRCh37
1	43855553	ENSG00000198198	SZT2	gene	AMD	ACAT_MA	ACAT MA		0.509353	1	0.966688	0.966688	ENSG00000198198	SZT2	chr1	43855553	43918321	62769	+	GRCh37
12	56137064	ENSG00000135414	GDF11	gene	AMD	ACAT_MA	ACAT MA		0.509365	1	0.966688	0.966688	ENSG00000135414	GDF11	chr12	56137064	56150911	13848	+	GRCh37
19	58411664	ENSG00000173480	ZNF417	gene	AMD	ACAT_MA	ACAT MA		0.509395	1	0.966688	0.966688	ENSG00000173480	ZNF417	chr19	58411664	58427978	16315	-	GRCh37
16	68118654	ENSG00000072736	NFATC3	gene	AMD	ACAT_MA	ACAT MA		0.509433	1	0.966688	0.966688	ENSG00000072736	NFATC3	chr16	68118654	68263162	144509	+	GRCh37
19	55773599	ENSG00000133265	HSPBP1	gene	AMD	ACAT_MA	ACAT MA		0.509473	1	0.966688	0.966688	ENSG00000133265	HSPBP1	chr19	55773599	55791749	18151	-	GRCh37
22	19338891	ENSG00000242259	C22orf39	gene	AMD	ACAT_MA	ACAT MA		0.509512	1	0.966688	0.966688	ENSG00000242259	C22orf39	chr22	19338891	19435755	96865	-	GRCh37
14	92047040	ENSG00000133962	CATSPERB	gene	AMD	ACAT_MA	ACAT MA		0.509514	1	0.966688	0.966688	ENSG00000133962	CATSPERB	chr14	92047040	92247051	200012	-	GRCh37
9	93063184	ENSG00000231107	RP11-389K14.3	lincRNA_gene	AMD	ACAT_MA	ACAT MA		0.509642	1	0.966836	0.966836	ENSG00000231107	RP11-389K14.3	chr9	93063184	93195787	132604	-	GRCh37
12	105496250	ENSG00000257999	AC016257.1	gene	AMD	ACAT_MA	ACAT MA		0.509779	1	0.966889	0.966889	ENSG00000257999	AC016257.1	chr12	105496250	105500957	4708	-	GRCh37
20	35136563	ENSG00000232907	DLGAP4-AS1	gene	AMD	ACAT_MA	ACAT MA		0.509952	1	0.966889	0.966889	ENSG00000232907	DLGAP4-AS1	chr20	35136563	35201794	65232	-	GRCh37
1	111489807	ENSG00000121931	LRIF1	gene	AMD	ACAT_MA	ACAT MA		0.509962	1	0.966889	0.966889	ENSG00000121931	LRIF1	chr1	111489807	111506701	16895	-	GRCh37
20	56884752	ENSG00000124209	RAB22A	gene	AMD	ACAT_MA	ACAT MA		0.509964	1	0.966889	0.966889	ENSG00000124209	RAB22A	chr20	56884752	56942563	57812	+	GRCh37
14	57670518	ENSG00000070367	EXOC5	gene	AMD	ACAT_MA	ACAT MA		0.509968	1	0.966889	0.966889	ENSG00000070367	EXOC5	chr14	57670518	57735726	65209	-	GRCh37
12	47599681	ENSG00000247774	PCED1B-AS1	processed_transcript	AMD	ACAT_MA	ACAT MA		0.510013	1	0.966889	0.966889	ENSG00000247774	PCED1B-AS1	chr12	47599681	47610239	10559	-	GRCh37
18	21032787	ENSG00000101782	RIOK3	gene	AMD	ACAT_MA	ACAT MA		0.510019	1	0.966889	0.966889	ENSG00000101782	RIOK3	chr18	21032787	21066567	33781	+	GRCh37
14	52734431	ENSG00000168229	PTGDR	gene	AMD	ACAT_MA	ACAT MA		0.51017	1	0.967026	0.967026	ENSG00000168229	PTGDR	chr14	52734431	52743442	9012	+	GRCh37
21	15588451	ENSG00000185272	RBM11	gene	AMD	ACAT_MA	ACAT MA		0.510192	1	0.967026	0.967026	ENSG00000185272	RBM11	chr21	15588451	15600693	12243	+	GRCh37
5	150480273	ENSG00000197043	ANXA6	gene	AMD	ACAT_MA	ACAT MA		0.510281	1	0.967101	0.967101	ENSG00000197043	ANXA6	chr5	150480273	150537443	57171	-	GRCh37
6	74405508	ENSG00000156535	CD109	gene	AMD	ACAT_MA	ACAT MA		0.510394	1	0.967209	0.967209	ENSG00000156535	CD109	chr6	74405508	74538040	132533	+	GRCh37
16	58147496	ENSG00000070761	CFAP20	gene	AMD	ACAT_MA	ACAT MA		0.510516	1	0.967209	0.967209	ENSG00000070761	CFAP20	chr16	58147496	58163354	15859	-	GRCh37
13	49550048	ENSG00000102531	FNDC3A	gene	AMD	ACAT_MA	ACAT MA		0.510528	1	0.967209	0.967209	ENSG00000102531	FNDC3A	chr13	49550048	49783915	233868	+	GRCh37
16	75681684	ENSG00000166848	TERF2IP	gene	AMD	ACAT_MA	ACAT MA		0.510538	1	0.967209	0.967209	ENSG00000166848	TERF2IP	chr16	75681684	75795770	114087	+	GRCh37
19	7459999	ENSG00000104880	ARHGEF18	gene	AMD	ACAT_MA	ACAT MA		0.510595	1	0.967221	0.967221	ENSG00000104880	ARHGEF18	chr19	7459999	7537363	77365	+	GRCh37
19	57966542	ENSG00000178201	VN1R1	gene	AMD	ACAT_MA	ACAT MA		0.510752	1	0.967365	0.967365	ENSG00000178201	VN1R1	chr19	57966542	57967854	1313	-	GRCh37
15	83776159	ENSG00000136404	TM6SF1	gene	AMD	ACAT_MA	ACAT MA		0.51077	1	0.967365	0.967365	ENSG00000136404	TM6SF1	chr15	83776159	83813606	37448	+	GRCh37
7	6617065	ENSG00000136247	ZDHHC4	gene	AMD	ACAT_MA	ACAT MA		0.510951	1	0.967551	0.967551	ENSG00000136247	ZDHHC4	chr7	6617065	6629005	11941	+	GRCh37
15	82751614	ENSG00000188384	CSPG4P8	pseudogene	AMD	ACAT_MA	ACAT MA		0.510998	1	0.967551	0.967551	ENSG00000188384	CSPG4P8	chr15	82751614	82769399	17786	+	GRCh37
19	19040010	ENSG00000051128	HOMER3	gene	AMD	ACAT_MA	ACAT MA		0.511019	1	0.967551	0.967551	ENSG00000051128	HOMER3	chr19	19040010	19052070	12061	-	GRCh37
5	151771093	ENSG00000132911	NMUR2	gene	AMD	ACAT_MA	ACAT MA		0.51115	1	0.967674	0.967674	ENSG00000132911	NMUR2	chr5	151771093	151812929	41837	-	GRCh37
12	50370706	ENSG00000161800	RACGAP1	gene	AMD	ACAT_MA	ACAT MA		0.511183	1	0.967674	0.967674	ENSG00000161800	RACGAP1	chr12	50370706	50426919	56214	-	GRCh37
16	87635441	ENSG00000154118	JPH3	gene	AMD	ACAT_MA	ACAT MA		0.511241	1	0.967689	0.967689	ENSG00000154118	JPH3	chr16	87635441	87731762	96322	+	GRCh37
16	230452	ENSG00000086506	HBQ1	gene	AMD	ACAT_MA	ACAT MA		0.511464	1	0.967964	0.967964	ENSG00000086506	HBQ1	chr16	230452	231180	729	+	GRCh37
14	65381079	ENSG00000258289	CHURC1	gene	AMD	ACAT_MA	ACAT MA		0.511523	1	0.967964	0.967964	ENSG00000258289	CHURC1	chr14	65381079	65411309	30231	+	GRCh37
19	55644162	ENSG00000105048	TNNT1	gene	AMD	ACAT_MA	ACAT MA		0.511537	1	0.967964	0.967964	ENSG00000105048	TNNT1	chr19	55644162	55660722	16561	-	GRCh37
12	108908962	ENSG00000198855	FICD	gene	AMD	ACAT_MA	ACAT MA		0.511589	1	0.967969	0.967969	ENSG00000198855	FICD	chr12	108908962	108919614	10653	+	GRCh37
3	52485118	ENSG00000114854	TNNC1	gene	AMD	ACAT_MA	ACAT MA		0.511653	1	0.967983	0.967983	ENSG00000114854	TNNC1	chr3	52485118	52488086	2969	-	GRCh37
12	6881678	ENSG00000089692	LAG3	gene	AMD	ACAT_MA	ACAT MA		0.511697	1	0.967983	0.967983	ENSG00000089692	LAG3	chr12	6881678	6887621	5944	+	GRCh37
7	72569033	ENSG00000233369	GTF2IP4	pseudogene	AMD	ACAT_MA	ACAT MA		0.511756	1	0.967992	0.967992	ENSG00000233369	GTF2IP4	chr7	72569033	72619657	50625	+	GRCh37
15	40453224	ENSG00000156970	BUB1B	gene	AMD	ACAT_MA	ACAT MA		0.51186	1	0.967992	0.967992	ENSG00000156970	BUB1B	chr15	40453224	40513337	60114	+	GRCh37
9	136228325	ENSG00000148248	SURF4	gene	AMD	ACAT_MA	ACAT MA		0.511864	1	0.967992	0.967992	ENSG00000148248	SURF4	chr9	136228325	136242970	14646	-	GRCh37
7	101006101	ENSG00000160963	COL26A1	pseudogene	AMD	ACAT_MA	ACAT MA		0.511931	1	0.967992	0.967992	ENSG00000160963	COL26A1	chr7	101006101	101202304	196204	+	GRCh37
11	1753640	ENSG00000244242	IFITM10	gene	AMD	ACAT_MA	ACAT MA		0.511952	1	0.967992	0.967992	ENSG00000244242	IFITM10	chr11	1753640	1771821	18182	-	GRCh37
6	153019030	ENSG00000120279	MYCT1	gene	AMD	ACAT_MA	ACAT MA		0.512078	1	0.968063	0.968063	ENSG00000120279	MYCT1	chr6	153019030	153045702	26673	+	GRCh37
19	53030905	ENSG00000198482	ZNF808	gene	AMD	ACAT_MA	ACAT MA		0.512096	1	0.968063	0.968063	ENSG00000198482	ZNF808	chr19	53030905	53067717	36813	+	GRCh37
7	23168797	ENSG00000230042	AK3P3	pseudogene	AMD	ACAT_MA	ACAT MA		0.512139	1	0.968063	0.968063	ENSG00000230042	AK3P3	chr7	23168797	23169460	664	+	GRCh37
3	10000401	ENSG00000269982	AC018809.2	gene	AMD	ACAT_MA	ACAT MA		0.512224	1	0.968129	0.968129	ENSG00000269982	AC018809.2	chr3	10000401	10004223	3823	+	GRCh37
11	62327073	ENSG00000254772	EEF1G	gene	AMD	ACAT_MA	ACAT MA		0.512405	1	0.968196	0.968196	ENSG00000254772	EEF1G	chr11	62327073	62342401	15329	-	GRCh37
5	1363697	ENSG00000250584	LINC01511	lincRNA_gene	AMD	ACAT_MA	ACAT MA		0.512439	1	0.968196	0.968196	ENSG00000250584	LINC01511	chr5	1363697	1380182	16486	-	GRCh37
1	63063158	ENSG00000132855	ANGPTL3	gene	AMD	ACAT_MA	ACAT MA		0.51254	1	0.968196	0.968196	ENSG00000132855	ANGPTL3	chr1	63063158	63071830	8673	+	GRCh37
3	148709128	ENSG00000163754	GYG1	gene	AMD	ACAT_MA	ACAT MA		0.512548	1	0.968196	0.968196	ENSG00000163754	GYG1	chr3	148709128	148745419	36292	+	GRCh37
1	6307406	ENSG00000158292	GPR153	gene	AMD	ACAT_MA	ACAT MA		0.512567	1	0.968196	0.968196	ENSG00000158292	GPR153	chr1	6307406	6321035	13630	-	GRCh37
1	12079523	ENSG00000116691	MIIP	gene	AMD	ACAT_MA	ACAT MA		0.512733	1	0.968196	0.968196	ENSG00000116691	MIIP	chr1	12079523	12092102	12580	+	GRCh37
22	24666786	ENSG00000100014	SPECC1L	gene	AMD	ACAT_MA	ACAT MA		0.512752	1	0.968196	0.968196	ENSG00000100014	SPECC1L	chr22	24666786	24813708	146923	+	GRCh37
17	8261731	ENSG00000198150	AC135178.1	gene	AMD	ACAT_MA	ACAT MA		0.512806	1	0.968196	0.968196	ENSG00000198150	AC135178.1	chr17	8261731	8263538	1808	-	GRCh37
1	121236177	ENSG00000228826	AL592494.1	lincRNA_gene	AMD	ACAT_MA	ACAT MA		0.512861	1	0.968196	0.968196	ENSG00000228826	AL592494.1	chr1	121236177	121252181	16005	-	GRCh37
5	77940088	ENSG00000248909	HMGB1P21	pseudogene	AMD	ACAT_MA	ACAT MA		0.512877	1	0.968196	0.968196	ENSG00000248909	HMGB1P21	chr5	77940088	77940668	581	-	GRCh37
2	178093919	ENSG00000225808	DNAJC19P5	pseudogene	AMD	ACAT_MA	ACAT MA		0.512908	1	0.968196	0.968196	ENSG00000225808	DNAJC19P5	chr2	178093919	178094234	316	-	GRCh37
22	41625517	ENSG00000100399	CHADL	gene	AMD	ACAT_MA	ACAT MA		0.512945	1	0.968196	0.968196	ENSG00000100399	CHADL	chr22	41625517	41636938	11422	-	GRCh37
14	69334574	ENSG00000258565	BLZF2P	pseudogene	AMD	ACAT_MA	ACAT MA		0.512965	1	0.968196	0.968196	ENSG00000258565	BLZF2P	chr14	69334574	69336668	2095	-	GRCh37
1	113499037	ENSG00000226419	SLC16A1-AS1	gene	AMD	ACAT_MA	ACAT MA		0.513013	1	0.968196	0.968196	ENSG00000226419	SLC16A1-AS1	chr1	113499037	113542118	43082	+	GRCh37
17	5328459	ENSG00000263272	AC004148.2	gene	AMD	ACAT_MA	ACAT MA		0.513066	1	0.968196	0.968196	ENSG00000263272	AC004148.2	chr17	5328459	5336196	7738	-	GRCh37
22	16122720	ENSG00000215270	LA16c-60H5.7	pseudogene	AMD	ACAT_MA	ACAT MA		0.513146	1	0.968196	0.968196	ENSG00000215270	LA16c-60H5.7	chr22	16122720	16123768	1049	+	GRCh37
4	183065140	ENSG00000218336	TENM3	gene	AMD	ACAT_MA	ACAT MA		0.513209	1	0.968196	0.968196	ENSG00000218336	TENM3	chr4	183065140	183724177	659038	+	GRCh37
8	24151553	ENSG00000042980	ADAM28	gene	AMD	ACAT_MA	ACAT MA		0.513232	1	0.968196	0.968196	ENSG00000042980	ADAM28	chr8	24151553	24216531	64979	+	GRCh37
17	76103479	ENSG00000204282	TNRC6C-AS1	processed_transcript	AMD	ACAT_MA	ACAT MA		0.513259	1	0.968196	0.968196	ENSG00000204282	TNRC6C-AS1	chr17	76103479	76107880	4402	-	GRCh37
12	111890018	ENSG00000204842	ATXN2	gene	AMD	ACAT_MA	ACAT MA		0.51326	1	0.968196	0.968196	ENSG00000204842	ATXN2	chr12	111890018	112037480	147463	-	GRCh37
5	133737778	ENSG00000237190	CDKN2AIPNL	gene	AMD	ACAT_MA	ACAT MA		0.513403	1	0.968295	0.968295	ENSG00000237190	CDKN2AIPNL	chr5	133737778	133747589	9812	-	GRCh37
11	72929343	ENSG00000175591	P2RY2	gene	AMD	ACAT_MA	ACAT MA		0.513413	1	0.968295	0.968295	ENSG00000175591	P2RY2	chr11	72929343	72947397	18055	+	GRCh37
16	28477983	ENSG00000188603	CLN3	gene	AMD	ACAT_MA	ACAT MA		0.513471	1	0.968311	0.968311	ENSG00000188603	CLN3	chr16	28477983	28506896	28914	-	GRCh37
12	21788276	ENSG00000111716	LDHB	gene	AMD	ACAT_MA	ACAT MA		0.513565	1	0.968394	0.968394	ENSG00000111716	LDHB	chr12	21788276	21910791	122516	-	GRCh37
1	166825747	ENSG00000152382	TADA1	gene	AMD	ACAT_MA	ACAT MA		0.513679	1	0.968484	0.968484	ENSG00000152382	TADA1	chr1	166825747	166845564	19818	-	GRCh37
1	27226729	ENSG00000090273	NUDC	gene	AMD	ACAT_MA	ACAT MA		0.513725	1	0.968484	0.968484	ENSG00000090273	NUDC	chr1	27226729	27273353	46625	+	GRCh37
7	1084212	ENSG00000164849	GPR146	gene	AMD	ACAT_MA	ACAT MA		0.513773	1	0.968484	0.968484	ENSG00000164849	GPR146	chr7	1084212	1098897	14686	+	GRCh37
9	139567595	ENSG00000169692	AGPAT2	gene	AMD	ACAT_MA	ACAT MA		0.513883	1	0.968484	0.968484	ENSG00000169692	AGPAT2	chr9	139567595	139581875	14281	-	GRCh37
5	119799973	ENSG00000184838	PRR16	gene	AMD	ACAT_MA	ACAT MA		0.51395	1	0.968484	0.968484	ENSG00000184838	PRR16	chr5	119799973	120023027	223055	+	GRCh37
10	27035522	ENSG00000136754	ABI1	gene	AMD	ACAT_MA	ACAT MA		0.513997	1	0.968484	0.968484	ENSG00000136754	ABI1	chr10	27035522	27150016	114495	-	GRCh37
3	151451704	ENSG00000197953	AADACL2	gene	AMD	ACAT_MA	ACAT MA		0.514077	1	0.968484	0.968484	ENSG00000197953	AADACL2	chr3	151451704	151479127	27424	+	GRCh37
8	92072137	ENSG00000253738	OTUD6B-AS1	gene	AMD	ACAT_MA	ACAT MA		0.514141	1	0.968484	0.968484	ENSG00000253738	OTUD6B-AS1	chr8	92072137	92082417	10281	-	GRCh37
8	42128820	ENSG00000104365	IKBKB	gene	AMD	ACAT_MA	ACAT MA		0.514244	1	0.968484	0.968484	ENSG00000104365	IKBKB	chr8	42128820	42189973	61154	+	GRCh37
4	65779999	ENSG00000250125	LINC02232	lincRNA_gene	AMD	ACAT_MA	ACAT MA		0.514289	1	0.968484	0.968484	ENSG00000250125	LINC02232	chr4	65779999	65870218	90220	-	GRCh37
19	12098432	ENSG00000219665	AC008770.1	processed_transcript	AMD	ACAT_MA	ACAT MA		0.5143	1	0.968484	0.968484	ENSG00000219665	AC008770.1	chr19	12098432	12157090	58659	+	GRCh37
1	144339738	ENSG00000231360	AL592284.1	gene	AMD	ACAT_MA	ACAT MA		0.514317	1	0.968484	0.968484	ENSG00000231360	AL592284.1	chr1	144339738	144521058	181321	+	GRCh37
6	39867354	ENSG00000124615	MOCS1	gene	AMD	ACAT_MA	ACAT MA		0.514323	1	0.968484	0.968484	ENSG00000124615	MOCS1	chr6	39867354	39902290	34937	-	GRCh37
12	1489226	ENSG00000249028	AC004672.1	gene	AMD	ACAT_MA	ACAT MA		0.514357	1	0.968484	0.968484	ENSG00000249028	AC004672.1	chr12	1489226	1500668	11443	-	GRCh37
11	7817452	ENSG00000183303	OR5P2	gene	AMD	ACAT_MA	ACAT MA		0.5144	1	0.968484	0.968484	ENSG00000183303	OR5P2	chr11	7817452	7818520	1069	-	GRCh37
8	92114060	ENSG00000214954	LRRC69	gene	AMD	ACAT_MA	ACAT MA		0.514444	1	0.968484	0.968484	ENSG00000214954	LRRC69	chr8	92114060	92231464	117405	+	GRCh37
2	96676299	ENSG00000231584	FAHD2CP	pseudogene	AMD	ACAT_MA	ACAT MA		0.514488	1	0.968484	0.968484	ENSG00000231584	FAHD2CP	chr2	96676299	96689128	12830	+	GRCh37
5	145967936	ENSG00000156475	PPP2R2B	gene	AMD	ACAT_MA	ACAT MA		0.514513	1	0.968484	0.968484	ENSG00000156475	PPP2R2B	chr5	145967936	146464347	496412	-	GRCh37
11	3360491	ENSG00000005801	ZNF195	gene	AMD	ACAT_MA	ACAT MA		0.51466	1	0.968666	0.968666	ENSG00000005801	ZNF195	chr11	3360491	3400448	39958	-	GRCh37
21	46188955	ENSG00000184787	UBE2G2	gene	AMD	ACAT_MA	ACAT MA		0.514715	1	0.968675	0.968675	ENSG00000184787	UBE2G2	chr21	46188955	46221934	32980	-	GRCh37
10	115803806	ENSG00000043591	ADRB1	gene	AMD	ACAT_MA	ACAT MA		0.514798	1	0.968685	0.968685	ENSG00000043591	ADRB1	chr10	115803806	115806667	2862	+	GRCh37
19	19229978	ENSG00000064545	TMEM161A	gene	AMD	ACAT_MA	ACAT MA		0.514855	1	0.968685	0.968685	ENSG00000064545	TMEM161A	chr19	19229978	19249322	19345	-	GRCh37
19	57989017	ENSG00000268266	AC003005.2	lincRNA_gene	AMD	ACAT_MA	ACAT MA		0.514931	1	0.968685	0.968685	ENSG00000268266	AC003005.2	chr19	57989017	57994364	5348	+	GRCh37
1	35447136	ENSG00000243749	TMEM35B	gene	AMD	ACAT_MA	ACAT MA		0.514943	1	0.968685	0.968685	ENSG00000243749	TMEM35B	chr1	35447136	35450954	3819	-	GRCh37
12	70612912	ENSG00000257613	LINC01481	lincRNA_gene	AMD	ACAT_MA	ACAT MA		0.514971	1	0.968685	0.968685	ENSG00000257613	LINC01481	chr12	70612912	70615642	2731	-	GRCh37
16	50058321	ENSG00000205423	CNEP1R1	gene	AMD	ACAT_MA	ACAT MA		0.515317	1	0.96917	0.96917	ENSG00000205423	CNEP1R1	chr16	50058321	50070999	12679	+	GRCh37
1	19967048	ENSG00000158747	NBL1	gene	AMD	ACAT_MA	ACAT MA		0.515329	1	0.96917	0.96917	ENSG00000158747	NBL1	chr1	19967048	19984945	17898	+	GRCh37
5	218356	ENSG00000073578	SDHA	gene	AMD	ACAT_MA	ACAT MA		0.51559	1	0.969568	0.969568	ENSG00000073578	SDHA	chr5	218356	256815	38460	+	GRCh37
15	93425937	ENSG00000272888	AC013394.2	processed_transcript	AMD	ACAT_MA	ACAT MA		0.515671	1	0.969626	0.969626	ENSG00000272888	AC013394.2	chr15	93425937	93441975	16039	+	GRCh37
11	125646008	ENSG00000196844	PATE2	gene	AMD	ACAT_MA	ACAT MA		0.515939	1	0.969985	0.969985	ENSG00000196844	PATE2	chr11	125646008	125648714	2707	-	GRCh37
10	97803151	ENSG00000107443	CCNJ	gene	AMD	ACAT_MA	ACAT MA		0.515962	1	0.969985	0.969985	ENSG00000107443	CCNJ	chr10	97803151	97820627	17477	+	GRCh37
20	29521637	ENSG00000225490	RP4-610C12.3	lincRNA_gene	AMD	ACAT_MA	ACAT MA		0.516209	1	0.970351	0.970351	ENSG00000225490	RP4-610C12.3	chr20	29521637	29522987	1351	-	GRCh37
12	63037762	ENSG00000111110	PPM1H	gene	AMD	ACAT_MA	ACAT MA		0.516257	1	0.970351	0.970351	ENSG00000111110	PPM1H	chr12	63037762	63328817	291056	-	GRCh37
2	162436582	ENSG00000235716	KRT18P46	pseudogene	AMD	ACAT_MA	ACAT MA		0.516373	1	0.970461	0.970461	ENSG00000235716	KRT18P46	chr2	162436582	162437860	1279	+	GRCh37
20	4101627	ENSG00000088826	SMOX	gene	AMD	ACAT_MA	ACAT MA		0.516416	1	0.970461	0.970461	ENSG00000088826	SMOX	chr20	4101627	4168394	66768	+	GRCh37
9	4553386	ENSG00000106686	SPATA6L	gene	AMD	ACAT_MA	ACAT MA		0.516468	1	0.970464	0.970464	ENSG00000106686	SPATA6L	chr9	4553386	4666674	113289	-	GRCh37
3	64160077	ENSG00000239926	PRDX3P4	pseudogene	AMD	ACAT_MA	ACAT MA		0.516558	1	0.970511	0.970511	ENSG00000239926	PRDX3P4	chr3	64160077	64160823	747	+	GRCh37
8	81540686	ENSG00000164684	ZNF704	gene	AMD	ACAT_MA	ACAT MA		0.516664	1	0.970511	0.970511	ENSG00000164684	ZNF704	chr8	81540686	81787016	246331	-	GRCh37
1	240333455	ENSG00000223694	ADH5P3	pseudogene	AMD	ACAT_MA	ACAT MA		0.51667	1	0.970511	0.970511	ENSG00000223694	ADH5P3	chr1	240333455	240334591	1137	+	GRCh37
9	70943224	ENSG00000154330	PGM5	gene	AMD	ACAT_MA	ACAT MA		0.516703	1	0.970511	0.970511	ENSG00000154330	PGM5	chr9	70943224	71145977	202754	+	GRCh37
11	1968508	ENSG00000214026	MRPL23	gene	AMD	ACAT_MA	ACAT MA		0.516827	1	0.970511	0.970511	ENSG00000214026	MRPL23	chr11	1968508	2005752	37245	+	GRCh37
20	32833759	ENSG00000236456	RP4-785G19.2	pseudogene	AMD	ACAT_MA	ACAT MA		0.516901	1	0.970511	0.970511	ENSG00000236456	RP4-785G19.2	chr20	32833759	32834343	585	-	GRCh37
9	33041762	ENSG00000122692	SMU1	gene	AMD	ACAT_MA	ACAT MA		0.516956	1	0.970511	0.970511	ENSG00000122692	SMU1	chr9	33041762	33076665	34904	-	GRCh37
1	223967601	ENSG00000143514	TP53BP2	gene	AMD	ACAT_MA	ACAT MA		0.517015	1	0.970511	0.970511	ENSG00000143514	TP53BP2	chr1	223967601	224033674	66074	-	GRCh37
1	175913967	ENSG00000143207	RFWD2	gene	AMD	ACAT_MA	ACAT MA		0.517015	1	0.970511	0.970511	ENSG00000143207	RFWD2	chr1	175913967	176176629	262663	-	GRCh37
8	120007691	ENSG00000184374	COLEC10	gene	AMD	ACAT_MA	ACAT MA		0.517111	1	0.970511	0.970511	ENSG00000184374	COLEC10	chr8	120007691	120118821	111131	+	GRCh37
8	6473125	ENSG00000271743	CTD-2541M15.3	lincRNA_gene	AMD	ACAT_MA	ACAT MA		0.517263	1	0.970511	0.970511	ENSG00000271743	CTD-2541M15.3	chr8	6473125	6474719	1595	-	GRCh37
17	73496342	ENSG00000177303	CASKIN2	gene	AMD	ACAT_MA	ACAT MA		0.517305	1	0.970511	0.970511	ENSG00000177303	CASKIN2	chr17	73496342	73511664	15323	-	GRCh37
9	134269480	ENSG00000130723	PRRC2B	gene	AMD	ACAT_MA	ACAT MA		0.517348	1	0.970511	0.970511	ENSG00000130723	PRRC2B	chr9	134269480	134375584	106105	+	GRCh37
4	182795591	ENSG00000177822	AC098864.1	gene	AMD	ACAT_MA	ACAT MA		0.517373	1	0.970511	0.970511	ENSG00000177822	AC098864.1	chr4	182795591	183066402	270812	-	GRCh37
8	31496902	ENSG00000157168	NRG1	gene	AMD	ACAT_MA	ACAT MA		0.517379	1	0.970511	0.970511	ENSG00000157168	NRG1	chr8	31496902	32622548	1125647	+	GRCh37
15	30896329	ENSG00000261794	GOLGA8H	gene	AMD	ACAT_MA	ACAT MA		0.517406	1	0.970511	0.970511	ENSG00000261794	GOLGA8H	chr15	30896329	30906764	10436	+	GRCh37
15	65294845	ENSG00000103707	MTFMT	gene	AMD	ACAT_MA	ACAT MA		0.517416	1	0.970511	0.970511	ENSG00000103707	MTFMT	chr15	65294845	65321977	27133	-	GRCh37
8	30631973	ENSG00000104695	PPP2CB	gene	AMD	ACAT_MA	ACAT MA		0.517438	1	0.970511	0.970511	ENSG00000104695	PPP2CB	chr8	30631973	30671830	39858	-	GRCh37
3	46448654	ENSG00000121797	CCRL2	gene	AMD	ACAT_MA	ACAT MA		0.517468	1	0.970511	0.970511	ENSG00000121797	CCRL2	chr3	46448654	46454488	5835	+	GRCh37
19	24110590	ENSG00000269397	CTB-92J24.2	gene	AMD	ACAT_MA	ACAT MA		0.517653	1	0.970511	0.970511	ENSG00000269397	CTB-92J24.2	chr19	24110590	24112089	1500	+	GRCh37
3	160473390	ENSG00000163590	PPM1L	gene	AMD	ACAT_MA	ACAT MA		0.517712	1	0.970511	0.970511	ENSG00000163590	PPM1L	chr3	160473390	160796695	323306	+	GRCh37
15	80696692	ENSG00000172379	ARNT2	gene	AMD	ACAT_MA	ACAT MA		0.517723	1	0.970511	0.970511	ENSG00000172379	ARNT2	chr15	80696692	80890278	193587	+	GRCh37
16	66442427	ENSG00000246898	LINC00920	lincRNA_gene	AMD	ACAT_MA	ACAT MA		0.51774	1	0.970511	0.970511	ENSG00000246898	LINC00920	chr16	66442427	66446038	3612	+	GRCh37
3	13573824	ENSG00000163520	FBLN2	gene	AMD	ACAT_MA	ACAT MA		0.51775	1	0.970511	0.970511	ENSG00000163520	FBLN2	chr3	13573824	13679922	106099	+	GRCh37
3	50384761	ENSG00000114388	NPRL2	gene	AMD	ACAT_MA	ACAT MA		0.517764	1	0.970511	0.970511	ENSG00000114388	NPRL2	chr3	50384761	50388522	3762	-	GRCh37
3	40428647	ENSG00000168032	ENTPD3	gene	AMD	ACAT_MA	ACAT MA		0.517838	1	0.970511	0.970511	ENSG00000168032	ENTPD3	chr3	40428647	40470110	41464	+	GRCh37
8	136469700	ENSG00000131773	KHDRBS3	gene	AMD	ACAT_MA	ACAT MA		0.517866	1	0.970511	0.970511	ENSG00000131773	KHDRBS3	chr8	136469700	136668965	199266	+	GRCh37
6	170209414	ENSG00000236173	RP1-182D15.2	lincRNA_gene	AMD	ACAT_MA	ACAT MA		0.517897	1	0.970511	0.970511	ENSG00000236173	RP1-182D15.2	chr6	170209414	170210198	785	-	GRCh37
6	111981535	ENSG00000010810	FYN	gene	AMD	ACAT_MA	ACAT MA		0.518054	1	0.970517	0.970517	ENSG00000010810	FYN	chr6	111981535	112194655	213121	-	GRCh37
3	178976816	ENSG00000240429	LRRFIP1P1	pseudogene	AMD	ACAT_MA	ACAT MA		0.518098	1	0.970517	0.970517	ENSG00000240429	LRRFIP1P1	chr3	178976816	178979061	2246	-	GRCh37
20	32263489	ENSG00000101412	E2F1	gene	AMD	ACAT_MA	ACAT MA		0.518138	1	0.970517	0.970517	ENSG00000101412	E2F1	chr20	32263489	32274210	10722	-	GRCh37
7	117824086	ENSG00000128534	NAA38	gene	AMD	ACAT_MA	ACAT MA		0.518143	1	0.970517	0.970517	ENSG00000128534	NAA38	chr7	117824086	117832878	8793	+	GRCh37
16	16394007	ENSG00000257381	MIR3179-2	lincRNA_gene	AMD	ACAT_MA	ACAT MA		0.518209	1	0.970517	0.970517	ENSG00000257381	MIR3179-2	chr16	16394007	16394683	677	+	GRCh37
8	37278859	ENSG00000253161	RP11-150O12.1	lincRNA_gene	AMD	ACAT_MA	ACAT MA		0.518235	1	0.970517	0.970517	ENSG00000253161	RP11-150O12.1	chr8	37278859	37411701	132843	-	GRCh37
3	145784131	ENSG00000240032	LNCSRLR	gene	AMD	ACAT_MA	ACAT MA		0.5183	1	0.970517	0.970517	ENSG00000240032	LNCSRLR	chr3	145784131	145786972	2842	-	GRCh37
7	97481430	ENSG00000070669	ASNS	gene	AMD	ACAT_MA	ACAT MA		0.518301	1	0.970517	0.970517	ENSG00000070669	ASNS	chr7	97481430	97501854	20425	-	GRCh37
2	18735989	ENSG00000240857	RDH14	gene	AMD	ACAT_MA	ACAT MA		0.518434	1	0.970621	0.970621	ENSG00000240857	RDH14	chr2	18735989	18741946	5958	-	GRCh37
1	56960419	ENSG00000162407	PLPP3	gene	AMD	ACAT_MA	ACAT MA		0.518479	1	0.970621	0.970621	ENSG00000162407	PLPP3	chr1	56960419	57110974	150556	-	GRCh37
4	37455563	ENSG00000154274	C4orf19	gene	AMD	ACAT_MA	ACAT MA		0.518558	1	0.970621	0.970621	ENSG00000154274	C4orf19	chr4	37455563	37625117	169555	+	GRCh37
9	139221932	ENSG00000160360	GPSM1	gene	AMD	ACAT_MA	ACAT MA		0.518589	1	0.970621	0.970621	ENSG00000160360	GPSM1	chr9	139221932	139254057	32126	+	GRCh37
7	50657760	ENSG00000106070	GRB10	gene	AMD	ACAT_MA	ACAT MA		0.518607	1	0.970621	0.970621	ENSG00000106070	GRB10	chr7	50657760	50861159	203400	-	GRCh37
10	108333421	ENSG00000108018	SORCS1	gene	AMD	ACAT_MA	ACAT MA		0.518667	1	0.970639	0.970639	ENSG00000108018	SORCS1	chr10	108333421	108924292	590872	-	GRCh37
5	82373317	ENSG00000152422	XRCC4	gene	AMD	ACAT_MA	ACAT MA		0.518781	1	0.970758	0.970758	ENSG00000152422	XRCC4	chr5	82373317	82649606	276290	+	GRCh37
22	24615622	ENSG00000099998	GGT5	gene	AMD	ACAT_MA	ACAT MA		0.518871	1	0.970815	0.970815	ENSG00000099998	GGT5	chr22	24615622	24641110	25489	-	GRCh37
13	28120050	ENSG00000139517	LNX2	gene	AMD	ACAT_MA	ACAT MA		0.518913	1	0.970815	0.970815	ENSG00000139517	LNX2	chr13	28120050	28194541	74492	-	GRCh37
19	47852538	ENSG00000134815	DHX34	gene	AMD	ACAT_MA	ACAT MA		0.518962	1	0.970815	0.970815	ENSG00000134815	DHX34	chr19	47852538	47885961	33424	+	GRCh37
15	72114632	ENSG00000066933	MYO9A	gene	AMD	ACAT_MA	ACAT MA		0.519089	1	0.970959	0.970959	ENSG00000066933	MYO9A	chr15	72114632	72410918	296287	-	GRCh37
1	233086351	ENSG00000135778	NTPCR	gene	AMD	ACAT_MA	ACAT MA		0.519243	1	0.971085	0.971085	ENSG00000135778	NTPCR	chr1	233086351	233119628	33278	+	GRCh37
10	105348285	ENSG00000107957	SH3PXD2A	gene	AMD	ACAT_MA	ACAT MA		0.519261	1	0.971085	0.971085	ENSG00000107957	SH3PXD2A	chr10	105348285	105615301	267017	-	GRCh37
22	23950639	ENSG00000189269	DRICH1	gene	AMD	ACAT_MA	ACAT MA		0.519355	1	0.971085	0.971085	ENSG00000189269	DRICH1	chr22	23950639	23974508	23870	-	GRCh37
16	58191811	ENSG00000070770	CSNK2A2	gene	AMD	ACAT_MA	ACAT MA		0.519392	1	0.971085	0.971085	ENSG00000070770	CSNK2A2	chr16	58191811	58231824	40014	-	GRCh37
7	30410987	ENSG00000235859	AC006978.1	pseudogene	AMD	ACAT_MA	ACAT MA		0.519407	1	0.971085	0.971085	ENSG00000235859	AC006978.1	chr7	30410987	30412357	1371	+	GRCh37
6	5451916	ENSG00000269985	AL021328.1	gene	AMD	ACAT_MA	ACAT MA		0.519492	1	0.971103	0.971103	ENSG00000269985	AL021328.1	chr6	5451916	5458308	6393	-	GRCh37
6	58246051	ENSG00000239650	GUSBP4	pseudogene	AMD	ACAT_MA	ACAT MA		0.519551	1	0.971103	0.971103	ENSG00000239650	GUSBP4	chr6	58246051	58256569	10519	-	GRCh37
10	51253146	ENSG00000244393	RP11-592B15.3	processed_transcript	AMD	ACAT_MA	ACAT MA		0.519567	1	0.971103	0.971103	ENSG00000244393	RP11-592B15.3	chr10	51253146	51371338	118193	-	GRCh37
22	31601250	ENSG00000254835	RNF185-AS1	gene	AMD	ACAT_MA	ACAT MA		0.519725	1	0.971304	0.971304	ENSG00000254835	RNF185-AS1	chr22	31601250	31601602	353	-	GRCh37
14	107169931	ENSG00000211973	IGHV1-69	gene	AMD	ACAT_MA	ACAT MA		0.519852	1	0.971304	0.971304	ENSG00000211973	IGHV1-69	chr14	107169931	107170428	498	-	GRCh37
2	85132749	ENSG00000034510	TMSB10	gene	AMD	ACAT_MA	ACAT MA		0.52002	1	0.971304	0.971304	ENSG00000034510	TMSB10	chr2	85132749	85133795	1047	+	GRCh37
3	111839688	ENSG00000174500	GCSAM	gene	AMD	ACAT_MA	ACAT MA		0.520022	1	0.971304	0.971304	ENSG00000174500	GCSAM	chr3	111839688	111852152	12465	-	GRCh37
12	96051583	ENSG00000074527	NTN4	gene	AMD	ACAT_MA	ACAT MA		0.520135	1	0.971304	0.971304	ENSG00000074527	NTN4	chr12	96051583	96184930	133348	-	GRCh37
11	65383244	ENSG00000197136	PCNX3	gene	AMD	ACAT_MA	ACAT MA		0.520165	1	0.971304	0.971304	ENSG00000197136	PCNX3	chr11	65383244	65404910	21667	+	GRCh37
19	54720737	ENSG00000244482	LILRA6	gene	AMD	ACAT_MA	ACAT MA		0.520205	1	0.971304	0.971304	ENSG00000244482	LILRA6	chr19	54720737	54746649	25913	-	GRCh37
3	173114074	ENSG00000169760	NLGN1	gene	AMD	ACAT_MA	ACAT MA		0.520276	1	0.971304	0.971304	ENSG00000169760	NLGN1	chr3	173114074	174004434	890361	+	GRCh37
2	241375088	ENSG00000063660	GPC1	gene	AMD	ACAT_MA	ACAT MA		0.520444	1	0.971304	0.971304	ENSG00000063660	GPC1	chr2	241375088	241407493	32406	+	GRCh37
6	121756838	ENSG00000152661	GJA1	gene	AMD	ACAT_MA	ACAT MA		0.520485	1	0.971304	0.971304	ENSG00000152661	GJA1	chr6	121756838	121770873	14036	+	GRCh37
17	15339332	ENSG00000239704	CDRT4	gene	AMD	ACAT_MA	ACAT MA		0.520538	1	0.971304	0.971304	ENSG00000239704	CDRT4	chr17	15339332	15406922	67591	-	GRCh37
1	211916799	ENSG00000123684	LPGAT1	gene	AMD	ACAT_MA	ACAT MA		0.520569	1	0.971304	0.971304	ENSG00000123684	LPGAT1	chr1	211916799	212004114	87316	-	GRCh37
3	125567066	ENSG00000241278	ENPP7P4	pseudogene	AMD	ACAT_MA	ACAT MA		0.520576	1	0.971304	0.971304	ENSG00000241278	ENPP7P4	chr3	125567066	125628215	61150	+	GRCh37
18	9913999	ENSG00000101558	VAPA	gene	AMD	ACAT_MA	ACAT MA		0.520613	1	0.971304	0.971304	ENSG00000101558	VAPA	chr18	9913999	9960018	46020	+	GRCh37
17	62075711	ENSG00000224383	PRR29	gene	AMD	ACAT_MA	ACAT MA		0.520649	1	0.971304	0.971304	ENSG00000224383	PRR29	chr17	62075711	62081664	5954	+	GRCh37
20	32399110	ENSG00000101421	CHMP4B	gene	AMD	ACAT_MA	ACAT MA		0.52065	1	0.971304	0.971304	ENSG00000101421	CHMP4B	chr20	32399110	32442172	43063	+	GRCh37
16	10837643	ENSG00000103274	NUBP1	gene	AMD	ACAT_MA	ACAT MA		0.520706	1	0.971304	0.971304	ENSG00000103274	NUBP1	chr16	10837643	10863208	25566	+	GRCh37
19	1259384	ENSG00000099622	CIRBP	gene	AMD	ACAT_MA	ACAT MA		0.520711	1	0.971304	0.971304	ENSG00000099622	CIRBP	chr19	1259384	1274879	15496	+	GRCh37
22	29876219	ENSG00000100285	NEFH	gene	AMD	ACAT_MA	ACAT MA		0.520778	1	0.971304	0.971304	ENSG00000100285	NEFH	chr22	29876219	29887379	11161	+	GRCh37
10	27399383	ENSG00000136758	YME1L1	gene	AMD	ACAT_MA	ACAT MA		0.520815	1	0.971304	0.971304	ENSG00000136758	YME1L1	chr10	27399383	27444195	44813	-	GRCh37
17	10531843	ENSG00000109063	MYH3	gene	AMD	ACAT_MA	ACAT MA		0.520857	1	0.971304	0.971304	ENSG00000109063	MYH3	chr17	10531843	10560626	28784	-	GRCh37
2	222282747	ENSG00000116106	EPHA4	gene	AMD	ACAT_MA	ACAT MA		0.520952	1	0.971304	0.971304	ENSG00000116106	EPHA4	chr2	222282747	222438922	156176	-	GRCh37
2	219646472	ENSG00000135929	CYP27A1	gene	AMD	ACAT_MA	ACAT MA		0.520967	1	0.971304	0.971304	ENSG00000135929	CYP27A1	chr2	219646472	219680016	33545	+	GRCh37
8	27092840	ENSG00000015592	STMN4	gene	AMD	ACAT_MA	ACAT MA		0.521062	1	0.971304	0.971304	ENSG00000015592	STMN4	chr8	27092840	27115937	23098	-	GRCh37
9	33218363	ENSG00000122711	SPINK4	gene	AMD	ACAT_MA	ACAT MA		0.521097	1	0.971304	0.971304	ENSG00000122711	SPINK4	chr9	33218363	33248565	30203	+	GRCh37
4	185548850	ENSG00000164305	CASP3	gene	AMD	ACAT_MA	ACAT MA		0.521206	1	0.971304	0.971304	ENSG00000164305	CASP3	chr4	185548850	185570663	21814	-	GRCh37
11	71259466	ENSG00000254997	KRTAP5-9	gene	AMD	ACAT_MA	ACAT MA		0.521269	1	0.971304	0.971304	ENSG00000254997	KRTAP5-9	chr11	71259466	71260653	1188	+	GRCh37
13	25802307	ENSG00000139505	MTMR6	gene	AMD	ACAT_MA	ACAT MA		0.521349	1	0.971304	0.971304	ENSG00000139505	MTMR6	chr13	25802307	25862147	59841	-	GRCh37
2	42158739	ENSG00000234362	LINC01914	lincRNA_gene	AMD	ACAT_MA	ACAT MA		0.521512	1	0.971304	0.971304	ENSG00000234362	LINC01914	chr2	42158739	42160863	2125	-	GRCh37
7	11013499	ENSG00000106443	PHF14	gene	AMD	ACAT_MA	ACAT MA		0.521583	1	0.971304	0.971304	ENSG00000106443	PHF14	chr7	11013499	11209250	195752	+	GRCh37
9	88556061	ENSG00000135040	NAA35	gene	AMD	ACAT_MA	ACAT MA		0.521605	1	0.971304	0.971304	ENSG00000135040	NAA35	chr9	88556061	88637213	81153	+	GRCh37
2	178977151	ENSG00000155636	RBM45	gene	AMD	ACAT_MA	ACAT MA		0.521628	1	0.971304	0.971304	ENSG00000155636	RBM45	chr2	178977151	179003738	26588	+	GRCh37
2	70124820	ENSG00000059728	MXD1	gene	AMD	ACAT_MA	ACAT MA		0.521687	1	0.971304	0.971304	ENSG00000059728	MXD1	chr2	70124820	70170077	45258	+	GRCh37
14	105046021	ENSG00000184601	C14orf180	gene	AMD	ACAT_MA	ACAT MA		0.521806	1	0.971304	0.971304	ENSG00000184601	C14orf180	chr14	105046021	105056852	10832	+	GRCh37
12	132671287	ENSG00000256576	LINC02361	lincRNA_gene	AMD	ACAT_MA	ACAT MA		0.521887	1	0.971304	0.971304	ENSG00000256576	LINC02361	chr12	132671287	132674240	2954	-	GRCh37
5	34158226	ENSG00000271771	RP11-1250I15.3	lincRNA_gene	AMD	ACAT_MA	ACAT MA		0.5219	1	0.971304	0.971304	ENSG00000271771	RP11-1250I15.3	chr5	34158226	34158872	647	+	GRCh37
15	83685174	ENSG00000064726	BTBD1	gene	AMD	ACAT_MA	ACAT MA		0.521935	1	0.971304	0.971304	ENSG00000064726	BTBD1	chr15	83685174	83736106	50933	-	GRCh37
6	110712974	ENSG00000203797	DDO	gene	AMD	ACAT_MA	ACAT MA		0.52194	1	0.971304	0.971304	ENSG00000203797	DDO	chr6	110712974	110736765	23792	-	GRCh37
2	26624784	ENSG00000157856	DRC1	gene	AMD	ACAT_MA	ACAT MA		0.521951	1	0.971304	0.971304	ENSG00000157856	DRC1	chr2	26624784	26679579	54796	+	GRCh37
16	10608699	ENSG00000260468	LINC01290	lincRNA_gene	AMD	ACAT_MA	ACAT MA		0.521959	1	0.971304	0.971304	ENSG00000260468	LINC01290	chr16	10608699	10622059	13361	-	GRCh37
19	57686601	ENSG00000268379	CTC-360J11.4	pseudogene	AMD	ACAT_MA	ACAT MA		0.522015	1	0.971304	0.971304	ENSG00000268379	CTC-360J11.4	chr19	57686601	57689289	2689	+	GRCh37
3	71619406	ENSG00000242094	FOXP1-IT1	gene	AMD	ACAT_MA	ACAT MA		0.522032	1	0.971304	0.971304	ENSG00000242094	FOXP1-IT1	chr3	71619406	71623608	4203	-	GRCh37
2	55509455	ENSG00000162997	PRORSD1P	pseudogene	AMD	ACAT_MA	ACAT MA		0.522038	1	0.971304	0.971304	ENSG00000162997	PRORSD1P	chr2	55509455	55511658	2204	+	GRCh37
17	61600695	ENSG00000173826	KCNH6	gene	AMD	ACAT_MA	ACAT MA		0.522051	1	0.971304	0.971304	ENSG00000173826	KCNH6	chr17	61600695	61626338	25644	+	GRCh37
8	23127633	ENSG00000104679	R3HCC1	gene	AMD	ACAT_MA	ACAT MA		0.522138	1	0.971304	0.971304	ENSG00000104679	R3HCC1	chr8	23127633	23153792	26160	+	GRCh37
9	35056061	ENSG00000165280	VCP	gene	AMD	ACAT_MA	ACAT MA		0.522226	1	0.971304	0.971304	ENSG00000165280	VCP	chr9	35056061	35073246	17186	-	GRCh37
10	127407340	ENSG00000234134	RP11-383C5.5	gene	AMD	ACAT_MA	ACAT MA		0.52225	1	0.971304	0.971304	ENSG00000234134	RP11-383C5.5	chr10	127407340	127407934	595	-	GRCh37
4	88343734	ENSG00000170502	NUDT9	gene	AMD	ACAT_MA	ACAT MA		0.522311	1	0.971304	0.971304	ENSG00000170502	NUDT9	chr4	88343734	88380606	36873	+	GRCh37
19	2321516	ENSG00000130332	LSM7	gene	AMD	ACAT_MA	ACAT MA		0.52236	1	0.971304	0.971304	ENSG00000130332	LSM7	chr19	2321516	2328619	7104	-	GRCh37
1	53361656	ENSG00000121310	ECHDC2	gene	AMD	ACAT_MA	ACAT MA		0.522363	1	0.971304	0.971304	ENSG00000121310	ECHDC2	chr1	53361656	53392884	31229	-	GRCh37
8	28913452	ENSG00000259366	AC108449.2	gene	AMD	ACAT_MA	ACAT MA		0.522365	1	0.971304	0.971304	ENSG00000259366	AC108449.2	chr8	28913452	28914202	751	+	GRCh37
15	60711808	ENSG00000128915	ICE2	gene	AMD	ACAT_MA	ACAT MA		0.522372	1	0.971304	0.971304	ENSG00000128915	ICE2	chr15	60711808	60771359	59552	-	GRCh37
16	15219099	ENSG00000250251	PKD1P6	pseudogene	AMD	ACAT_MA	ACAT MA		0.522465	1	0.971304	0.971304	ENSG00000250251	PKD1P6	chr16	15219099	15248421	29323	-	GRCh37
6	26017260	ENSG00000124610	HIST1H1A	gene	AMD	ACAT_MA	ACAT MA		0.522496	1	0.971304	0.971304	ENSG00000124610	HIST1H1A	chr6	26017260	26018040	781	-	GRCh37
2	220363589	ENSG00000144591	GMPPA	gene	AMD	ACAT_MA	ACAT MA		0.522497	1	0.971304	0.971304	ENSG00000144591	GMPPA	chr2	220363589	220371710	8122	+	GRCh37
19	37498759	ENSG00000197050	ZNF420	gene	AMD	ACAT_MA	ACAT MA		0.522549	1	0.971304	0.971304	ENSG00000197050	ZNF420	chr19	37498759	37621216	122458	+	GRCh37
12	64173583	ENSG00000118600	TMEM5	gene	AMD	ACAT_MA	ACAT MA		0.522561	1	0.971304	0.971304	ENSG00000118600	TMEM5	chr12	64173583	64203338	29756	+	GRCh37
15	96779014	ENSG00000259763	LINC02157	lincRNA_gene	AMD	ACAT_MA	ACAT MA		0.52267	1	0.971304	0.971304	ENSG00000259763	LINC02157	chr15	96779014	96779932	919	+	GRCh37
9	116848406	ENSG00000136883	KIF12	gene	AMD	ACAT_MA	ACAT MA		0.522678	1	0.971304	0.971304	ENSG00000136883	KIF12	chr9	116848406	116861507	13102	-	GRCh37
20	56136136	ENSG00000124253	PCK1	gene	AMD	ACAT_MA	ACAT MA		0.522734	1	0.971304	0.971304	ENSG00000124253	PCK1	chr20	56136136	56141513	5378	+	GRCh37
13	43787654	ENSG00000120658	ENOX1	gene	AMD	ACAT_MA	ACAT MA		0.522736	1	0.971304	0.971304	ENSG00000120658	ENOX1	chr13	43787654	44361044	573391	-	GRCh37
1	1716729	ENSG00000078369	GNB1	gene	AMD	ACAT_MA	ACAT MA		0.522819	1	0.971366	0.971366	ENSG00000078369	GNB1	chr1	1716729	1822495	105767	-	GRCh37
6	109416313	ENSG00000183137	CEP57L1	gene	AMD	ACAT_MA	ACAT MA		0.522979	1	0.971459	0.971459	ENSG00000183137	CEP57L1	chr6	109416313	109485135	68823	+	GRCh37
12	105380088	ENSG00000151131	C12orf45	gene	AMD	ACAT_MA	ACAT MA		0.523078	1	0.971459	0.971459	ENSG00000151131	C12orf45	chr12	105380088	105443515	63428	+	GRCh37
20	3734155	ENSG00000101220	C20orf27	gene	AMD	ACAT_MA	ACAT MA		0.523137	1	0.971459	0.971459	ENSG00000101220	C20orf27	chr20	3734155	3749034	14880	-	GRCh37
8	11618896	ENSG00000255394	C8orf49	gene	AMD	ACAT_MA	ACAT MA		0.52317	1	0.971459	0.971459	ENSG00000255394	C8orf49	chr8	11618896	11620309	1414	+	GRCh37
7	27210210	ENSG00000253293	HOXA10	gene	AMD	ACAT_MA	ACAT MA		0.523189	1	0.971459	0.971459	ENSG00000253293	HOXA10	chr7	27210210	27219880	9671	-	GRCh37
6	73951037	ENSG00000135314	KHDC1	gene	AMD	ACAT_MA	ACAT MA		0.523223	1	0.971459	0.971459	ENSG00000135314	KHDC1	chr6	73951037	74020088	69052	-	GRCh37
14	45584803	ENSG00000100442	FKBP3	gene	AMD	ACAT_MA	ACAT MA		0.523244	1	0.971459	0.971459	ENSG00000100442	FKBP3	chr14	45584803	45604522	19720	-	GRCh37
11	1490687	ENSG00000182208	MOB2	gene	AMD	ACAT_MA	ACAT MA		0.523271	1	0.971459	0.971459	ENSG00000182208	MOB2	chr11	1490687	1522477	31791	-	GRCh37
15	41809374	ENSG00000103932	RPAP1	gene	AMD	ACAT_MA	ACAT MA		0.52343	1	0.971627	0.971627	ENSG00000103932	RPAP1	chr15	41809374	41836467	27094	-	GRCh37
17	10583654	ENSG00000133028	SCO1	gene	AMD	ACAT_MA	ACAT MA		0.523527	1	0.971627	0.971627	ENSG00000133028	SCO1	chr17	10583654	10601692	18039	-	GRCh37
16	63090690	ENSG00000261502	AC040174.1	processed_transcript	AMD	ACAT_MA	ACAT MA		0.523569	1	0.971627	0.971627	ENSG00000261502	AC040174.1	chr16	63090690	63163558	72869	-	GRCh37
3	52467069	ENSG00000010319	SEMA3G	gene	AMD	ACAT_MA	ACAT MA		0.523585	1	0.971627	0.971627	ENSG00000010319	SEMA3G	chr3	52467069	52479101	12033	-	GRCh37
18	61034561	ENSG00000267390	AC036176.1	gene	AMD	ACAT_MA	ACAT MA		0.523612	1	0.971627	0.971627	ENSG00000267390	AC036176.1	chr18	61034561	61048862	14302	+	GRCh37
9	93921855	ENSG00000235641	LINC00484	lincRNA_gene	AMD	ACAT_MA	ACAT MA		0.52381	1	0.971661	0.971661	ENSG00000235641	LINC00484	chr9	93921855	93927858	6004	+	GRCh37
12	22754359	ENSG00000250166	AC087241.1	lincRNA_gene	AMD	ACAT_MA	ACAT MA		0.52383	1	0.971661	0.971661	ENSG00000250166	AC087241.1	chr12	22754359	22771801	17443	+	GRCh37
