## Supplemental Tables for "Distinctive cross-ancestry genetic architecture for age-related macular degeneration": MVP AMD GWAS Supplementary Data.xlsx (part 15 of 21)

### Sheet: S27 TWAS ACAT Tissue Meta (continued)
CHR	BP	feature	feature_name	type	gwas	tissue	model_ID	zscore	pvalue	Bonferroni_trait_model	fdr_trait_model	Bonferroni_adjusted_fdr_trait	gene	gene_name	seqnames	start	end	width	strand	REFERENCE
12	7281675	ENSG00000256967	AC018653.3	gene	AMD	ACAT_MA	ACAT MA		0.523836	1	0.971661	0.971661	ENSG00000256967	AC018653.3	chr12	7281675	7283794	2120	-	GRCh37
2	132222473	ENSG00000173272	MZT2A	gene	AMD	ACAT_MA	ACAT MA		0.523878	1	0.971661	0.971661	ENSG00000173272	MZT2A	chr2	132222473	132250316	27844	-	GRCh37
11	19138646	ENSG00000177054	ZDHHC13	gene	AMD	ACAT_MA	ACAT MA		0.523882	1	0.971661	0.971661	ENSG00000177054	ZDHHC13	chr11	19138646	19197969	59324	+	GRCh37
5	150409506	ENSG00000145901	TNIP1	gene	AMD	ACAT_MA	ACAT MA		0.523941	1	0.971678	0.971678	ENSG00000145901	TNIP1	chr5	150409506	150473138	63633	-	GRCh37
19	57772722	ENSG00000268713	AC005261.4	lincRNA_gene	AMD	ACAT_MA	ACAT MA		0.524032	1	0.971683	0.971683	ENSG00000268713	AC005261.4	chr19	57772722	57774106	1385	+	GRCh37
1	112938803	ENSG00000143079	CTTNBP2NL	gene	AMD	ACAT_MA	ACAT MA		0.524044	1	0.971683	0.971683	ENSG00000143079	CTTNBP2NL	chr1	112938803	113006078	67276	+	GRCh37
18	55215515	ENSG00000066926	FECH	gene	AMD	ACAT_MA	ACAT MA		0.524216	1	0.97178	0.97178	ENSG00000066926	FECH	chr18	55215515	55254004	38490	-	GRCh37
9	37509147	ENSG00000234160	AL513165.1	gene	AMD	ACAT_MA	ACAT MA		0.524256	1	0.97178	0.97178	ENSG00000234160	AL513165.1	chr9	37509147	37510296	1150	+	GRCh37
15	91541646	ENSG00000184056	VPS33B	gene	AMD	ACAT_MA	ACAT MA		0.524271	1	0.97178	0.97178	ENSG00000184056	VPS33B	chr15	91541646	91565833	24188	-	GRCh37
19	35549963	ENSG00000227392	HPN-AS1	gene	AMD	ACAT_MA	ACAT MA		0.524348	1	0.97178	0.97178	ENSG00000227392	HPN-AS1	chr19	35549963	35597208	47246	-	GRCh37
14	23825611	ENSG00000100842	EFS	gene	AMD	ACAT_MA	ACAT MA		0.524415	1	0.97178	0.97178	ENSG00000100842	EFS	chr14	23825611	23834961	9351	-	GRCh37
8	37553269	ENSG00000183779	ZNF703	gene	AMD	ACAT_MA	ACAT MA		0.524483	1	0.97178	0.97178	ENSG00000183779	ZNF703	chr8	37553269	37557537	4269	+	GRCh37
5	143537723	ENSG00000145817	YIPF5	gene	AMD	ACAT_MA	ACAT MA		0.524552	1	0.97178	0.97178	ENSG00000145817	YIPF5	chr5	143537723	143550278	12556	-	GRCh37
10	67330096	ENSG00000228065	LINC01515	lincRNA_gene	AMD	ACAT_MA	ACAT MA		0.524553	1	0.97178	0.97178	ENSG00000228065	LINC01515	chr10	67330096	67526299	196204	+	GRCh37
8	39759794	ENSG00000131203	IDO1	gene	AMD	ACAT_MA	ACAT MA		0.524776	1	0.97178	0.97178	ENSG00000131203	IDO1	chr8	39759794	39785963	26170	+	GRCh37
2	110656005	ENSG00000256977	LIMS3	gene	AMD	ACAT_MA	ACAT MA		0.524791	1	0.97178	0.97178	ENSG00000256977	LIMS3	chr2	110656005	110677180	21176	+	GRCh37
12	78224685	ENSG00000067798	NAV3	gene	AMD	ACAT_MA	ACAT MA		0.524817	1	0.97178	0.97178	ENSG00000067798	NAV3	chr12	78224685	78606790	382106	+	GRCh37
18	14903579	ENSG00000263618	AP005121.1	lincRNA_gene	AMD	ACAT_MA	ACAT MA		0.524849	1	0.97178	0.97178	ENSG00000263618	AP005121.1	chr18	14903579	14915627	12049	+	GRCh37
6	58272352	ENSG00000215190	LINC00680	processed_transcript	AMD	ACAT_MA	ACAT MA		0.524877	1	0.97178	0.97178	ENSG00000215190	LINC00680	chr6	58272352	58287779	15428	-	GRCh37
16	71963914	ENSG00000263320	RP11-498D10.6	gene	AMD	ACAT_MA	ACAT MA		0.524924	1	0.97178	0.97178	ENSG00000263320	RP11-498D10.6	chr16	71963914	71965102	1189	+	GRCh37
15	52416758	ENSG00000259709	CTD-2184D3.7	gene	AMD	ACAT_MA	ACAT MA		0.524924	1	0.97178	0.97178	ENSG00000259709	CTD-2184D3.7	chr15	52416758	52432443	15686	+	GRCh37
8	70378859	ENSG00000137573	SULF1	gene	AMD	ACAT_MA	ACAT MA		0.524969	1	0.97178	0.97178	ENSG00000137573	SULF1	chr8	70378859	70573150	194292	+	GRCh37
11	62382768	ENSG00000149541	B3GAT3	gene	AMD	ACAT_MA	ACAT MA		0.525027	1	0.97178	0.97178	ENSG00000149541	B3GAT3	chr11	62382768	62389647	6880	-	GRCh37
4	125421097	ENSG00000261083	LINC02516	lincRNA_gene	AMD	ACAT_MA	ACAT MA		0.525029	1	0.97178	0.97178	ENSG00000261083	LINC02516	chr4	125421097	125479589	58493	-	GRCh37
19	2732202	ENSG00000141873	SLC39A3	gene	AMD	ACAT_MA	ACAT MA		0.525124	1	0.97178	0.97178	ENSG00000141873	SLC39A3	chr19	2732202	2740150	7949	-	GRCh37
9	89563614	ENSG00000226237	RP11-276H19.1	lincRNA_gene	AMD	ACAT_MA	ACAT MA		0.525196	1	0.97178	0.97178	ENSG00000226237	RP11-276H19.1	chr9	89563614	89616948	53335	+	GRCh37
16	58028572	ENSG00000166188	ZNF319	gene	AMD	ACAT_MA	ACAT MA		0.525308	1	0.97178	0.97178	ENSG00000166188	ZNF319	chr16	58028572	58034357	5786	-	GRCh37
9	137033891	ENSG00000273473	BX649601.1	lincRNA_gene	AMD	ACAT_MA	ACAT MA		0.525351	1	0.97178	0.97178	ENSG00000273473	BX649601.1	chr9	137033891	137034462	572	+	GRCh37
22	44351301	ENSG00000100347	SAMM50	gene	AMD	ACAT_MA	ACAT MA		0.525377	1	0.97178	0.97178	ENSG00000100347	SAMM50	chr22	44351301	44406411	55111	+	GRCh37
3	10055932	ENSG00000186162	CIDECP	pseudogene	AMD	ACAT_MA	ACAT MA		0.525404	1	0.97178	0.97178	ENSG00000186162	CIDECP	chr3	10055932	10068049	12118	-	GRCh37
8	22842109	ENSG00000245025	AC107959.1	gene	AMD	ACAT_MA	ACAT MA		0.525406	1	0.97178	0.97178	ENSG00000245025	AC107959.1	chr8	22842109	22876848	34740	-	GRCh37
12	102090725	ENSG00000111666	CHPT1	gene	AMD	ACAT_MA	ACAT MA		0.525425	1	0.97178	0.97178	ENSG00000111666	CHPT1	chr12	102090725	102137918	47194	+	GRCh37
2	101768122	ENSG00000272902	RP11-299H21.1	lincRNA_gene	AMD	ACAT_MA	ACAT MA		0.525452	1	0.97178	0.97178	ENSG00000272902	RP11-299H21.1	chr2	101768122	101771872	3751	+	GRCh37
5	76367897	ENSG00000132846	ZBED3	gene	AMD	ACAT_MA	ACAT MA		0.525645	1	0.971963	0.971963	ENSG00000132846	ZBED3	chr5	76367897	76383148	15252	-	GRCh37
3	72937224	ENSG00000172986	GXYLT2	gene	AMD	ACAT_MA	ACAT MA		0.525658	1	0.971963	0.971963	ENSG00000172986	GXYLT2	chr3	72937224	73047289	110066	+	GRCh37
15	80637195	ENSG00000259495	RP11-210M15.2	gene	AMD	ACAT_MA	ACAT MA		0.52577	1	0.971963	0.971963	ENSG00000259495	RP11-210M15.2	chr15	80637195	80695917	58723	-	GRCh37
2	26149471	ENSG00000084731	KIF3C	gene	AMD	ACAT_MA	ACAT MA		0.525787	1	0.971963	0.971963	ENSG00000084731	KIF3C	chr2	26149471	26205618	56148	-	GRCh37
16	71671738	ENSG00000040199	PHLPP2	gene	AMD	ACAT_MA	ACAT MA		0.525822	1	0.971963	0.971963	ENSG00000040199	PHLPP2	chr16	71671738	71758604	86867	-	GRCh37
6	111630406	ENSG00000272356	AL080317.3	gene	AMD	ACAT_MA	ACAT MA		0.525988	1	0.971963	0.971963	ENSG00000272356	AL080317.3	chr6	111630406	111634720	4315	+	GRCh37
7	116593953	ENSG00000214188	ST7-OT4	gene	AMD	ACAT_MA	ACAT MA		0.526029	1	0.971963	0.971963	ENSG00000214188	ST7-OT4	chr7	116593953	116738860	144908	+	GRCh37
22	45098355	ENSG00000241484	ARHGAP8	gene	AMD	ACAT_MA	ACAT MA		0.526035	1	0.971963	0.971963	ENSG00000241484	ARHGAP8	chr22	45098355	45258665	160311	+	GRCh37
14	88471468	ENSG00000140030	GPR65	gene	AMD	ACAT_MA	ACAT MA		0.526198	1	0.971963	0.971963	ENSG00000140030	GPR65	chr14	88471468	88478419	6952	+	GRCh37
3	136560568	ENSG00000239213	NCK1-AS1	gene	AMD	ACAT_MA	ACAT MA		0.526228	1	0.971963	0.971963	ENSG00000239213	NCK1-AS1	chr3	136560568	136580896	20329	-	GRCh37
19	58193337	ENSG00000204519	ZNF551	gene	AMD	ACAT_MA	ACAT MA		0.52626	1	0.971963	0.971963	ENSG00000204519	ZNF551	chr19	58193337	58228669	35333	+	GRCh37
1	219858769	ENSG00000196660	SLC30A10	gene	AMD	ACAT_MA	ACAT MA		0.526388	1	0.971963	0.971963	ENSG00000196660	SLC30A10	chr1	219858769	220131989	273221	-	GRCh37
16	87526161	ENSG00000260750	RP11-482M8.1	lincRNA_gene	AMD	ACAT_MA	ACAT MA		0.526436	1	0.971963	0.971963	ENSG00000260750	RP11-482M8.1	chr16	87526161	87549241	23081	+	GRCh37
1	17733256	ENSG00000179051	RCC2	gene	AMD	ACAT_MA	ACAT MA		0.526569	1	0.971963	0.971963	ENSG00000179051	RCC2	chr1	17733256	17766220	32965	-	GRCh37
22	32586422	ENSG00000128253	RFPL2	gene	AMD	ACAT_MA	ACAT MA		0.5267	1	0.971963	0.971963	ENSG00000128253	RFPL2	chr22	32586422	32600718	14297	-	GRCh37
1	161228517	ENSG00000248485	PCP4L1	gene	AMD	ACAT_MA	ACAT MA		0.526702	1	0.971963	0.971963	ENSG00000248485	PCP4L1	chr1	161228517	161255240	26724	+	GRCh37
6	160514114	ENSG00000213073	AL353625.1	pseudogene	AMD	ACAT_MA	ACAT MA		0.526703	1	0.971963	0.971963	ENSG00000213073	AL353625.1	chr6	160514114	160517244	3131	+	GRCh37
4	15471489	ENSG00000048342	CC2D2A	gene	AMD	ACAT_MA	ACAT MA		0.526733	1	0.971963	0.971963	ENSG00000048342	CC2D2A	chr4	15471489	15603180	131692	+	GRCh37
2	95752952	ENSG00000144029	MRPS5	gene	AMD	ACAT_MA	ACAT MA		0.526766	1	0.971963	0.971963	ENSG00000144029	MRPS5	chr2	95752952	95815179	62228	-	GRCh37
10	72194585	ENSG00000197604	AC022532.1	gene	AMD	ACAT_MA	ACAT MA		0.526836	1	0.971963	0.971963	ENSG00000197604	AC022532.1	chr10	72194585	72196314	1730	+	GRCh37
9	139654086	ENSG00000177984	LCN15	gene	AMD	ACAT_MA	ACAT MA		0.526842	1	0.971963	0.971963	ENSG00000177984	LCN15	chr9	139654086	139660707	6622	-	GRCh37
4	187508937	ENSG00000083857	FAT1	gene	AMD	ACAT_MA	ACAT MA		0.52686	1	0.971963	0.971963	ENSG00000083857	FAT1	chr4	187508937	187647876	138940	-	GRCh37
18	9708162	ENSG00000168461	RAB31	gene	AMD	ACAT_MA	ACAT MA		0.526867	1	0.971963	0.971963	ENSG00000168461	RAB31	chr18	9708162	9862548	154387	+	GRCh37
5	118604387	ENSG00000145779	TNFAIP8	gene	AMD	ACAT_MA	ACAT MA		0.526907	1	0.971963	0.971963	ENSG00000145779	TNFAIP8	chr5	118604387	118735383	130997	+	GRCh37
10	82297658	ENSG00000178217	SH2D4B	gene	AMD	ACAT_MA	ACAT MA		0.526918	1	0.971963	0.971963	ENSG00000178217	SH2D4B	chr10	82297658	82406316	108659	+	GRCh37
19	34850385	ENSG00000105220	GPI	gene	AMD	ACAT_MA	ACAT MA		0.526945	1	0.971963	0.971963	ENSG00000105220	GPI	chr19	34850385	34893061	42677	+	GRCh37
11	67131639	ENSG00000175505	CLCF1	gene	AMD	ACAT_MA	ACAT MA		0.526978	1	0.971963	0.971963	ENSG00000175505	CLCF1	chr11	67131639	67141648	10010	-	GRCh37
4	8271492	ENSG00000170801	HTRA3	gene	AMD	ACAT_MA	ACAT MA		0.526995	1	0.971963	0.971963	ENSG00000170801	HTRA3	chr4	8271492	8308838	37347	+	GRCh37
16	50918120	ENSG00000261241	RP11-883G14.1	lincRNA_gene	AMD	ACAT_MA	ACAT MA		0.527035	1	0.971963	0.971963	ENSG00000261241	RP11-883G14.1	chr16	50918120	50934962	16843	+	GRCh37
14	74318547	ENSG00000140043	PTGR2	gene	AMD	ACAT_MA	ACAT MA		0.527126	1	0.971963	0.971963	ENSG00000140043	PTGR2	chr14	74318547	74353530	34984	+	GRCh37
16	47188298	ENSG00000129636	ITFG1	gene	AMD	ACAT_MA	ACAT MA		0.527183	1	0.971963	0.971963	ENSG00000129636	ITFG1	chr16	47188298	47498060	309763	-	GRCh37
4	37869913	ENSG00000249863	RP11-177C12.1	pseudogene	AMD	ACAT_MA	ACAT MA		0.527236	1	0.971963	0.971963	ENSG00000249863	RP11-177C12.1	chr4	37869913	37871599	1687	+	GRCh37
12	27274843	ENSG00000256625	AC092747.2	pseudogene	AMD	ACAT_MA	ACAT MA		0.52725	1	0.971963	0.971963	ENSG00000256625	AC092747.2	chr12	27274843	27300597	25755	+	GRCh37
1	180123969	ENSG00000116260	QSOX1	gene	AMD	ACAT_MA	ACAT MA		0.527291	1	0.971963	0.971963	ENSG00000116260	QSOX1	chr1	180123969	180173165	49197	+	GRCh37
17	38375556	ENSG00000171475	WIPF2	gene	AMD	ACAT_MA	ACAT MA		0.527309	1	0.971963	0.971963	ENSG00000171475	WIPF2	chr17	38375556	38440388	64833	+	GRCh37
10	105995114	ENSG00000148834	GSTO1	gene	AMD	ACAT_MA	ACAT MA		0.527415	1	0.972001	0.972001	ENSG00000148834	GSTO1	chr10	105995114	106027217	32104	+	GRCh37
12	113594979	ENSG00000123064	DDX54	gene	AMD	ACAT_MA	ACAT MA		0.52743	1	0.972001	0.972001	ENSG00000123064	DDX54	chr12	113594979	113623284	28306	-	GRCh37
22	38301664	ENSG00000100139	MICALL1	gene	AMD	ACAT_MA	ACAT MA		0.52753	1	0.97203	0.97203	ENSG00000100139	MICALL1	chr22	38301664	38338829	37166	+	GRCh37
1	28473677	ENSG00000169403	PTAFR	gene	AMD	ACAT_MA	ACAT MA		0.527546	1	0.97203	0.97203	ENSG00000169403	PTAFR	chr1	28473677	28520447	46771	-	GRCh37
17	76164639	ENSG00000108639	SYNGR2	gene	AMD	ACAT_MA	ACAT MA		0.527659	1	0.972145	0.972145	ENSG00000108639	SYNGR2	chr17	76164639	76169608	4970	+	GRCh37
6	8013800	ENSG00000188428	BLOC1S5	gene	AMD	ACAT_MA	ACAT MA		0.527728	1	0.972159	0.972159	ENSG00000188428	BLOC1S5	chr6	8013800	8064647	50848	-	GRCh37
1	241815580	ENSG00000162843	WDR64	gene	AMD	ACAT_MA	ACAT MA		0.527766	1	0.972159	0.972159	ENSG00000162843	WDR64	chr1	241815580	241965435	149856	+	GRCh37
15	65440557	ENSG00000166855	CLPX	gene	AMD	ACAT_MA	ACAT MA		0.527907	1	0.972325	0.972325	ENSG00000166855	CLPX	chr15	65440557	65477680	37124	-	GRCh37
19	38039816	ENSG00000267470	ZNF571-AS1	gene	AMD	ACAT_MA	ACAT MA		0.528045	1	0.972415	0.972415	ENSG00000267470	ZNF571-AS1	chr19	38039816	38078249	38434	+	GRCh37
8	2792875	ENSG00000183117	CSMD1	gene	AMD	ACAT_MA	ACAT MA		0.528119	1	0.972415	0.972415	ENSG00000183117	CSMD1	chr8	2792875	4852494	2059620	-	GRCh37
3	57583442	ENSG00000272146	ARF4-AS1	gene	AMD	ACAT_MA	ACAT MA		0.528172	1	0.972415	0.972415	ENSG00000272146	ARF4-AS1	chr3	57583442	57586654	3213	+	GRCh37
3	190040330	ENSG00000113946	CLDN16	gene	AMD	ACAT_MA	ACAT MA		0.528241	1	0.972415	0.972415	ENSG00000113946	CLDN16	chr3	190040330	190129932	89603	+	GRCh37
17	3181193	ENSG00000221882	OR3A2	gene	AMD	ACAT_MA	ACAT MA		0.528293	1	0.972415	0.972415	ENSG00000221882	OR3A2	chr17	3181193	3182268	1076	-	GRCh37
16	4295826	ENSG00000262468	LINC01569	lincRNA_gene	AMD	ACAT_MA	ACAT MA		0.528302	1	0.972415	0.972415	ENSG00000262468	LINC01569	chr16	4295826	4303790	7965	-	GRCh37
2	105654441	ENSG00000135972	MRPS9	gene	AMD	ACAT_MA	ACAT MA		0.528351	1	0.972415	0.972415	ENSG00000135972	MRPS9	chr2	105654441	105716418	61978	+	GRCh37
16	11961985	ENSG00000103342	GSPT1	gene	AMD	ACAT_MA	ACAT MA		0.528357	1	0.972415	0.972415	ENSG00000103342	GSPT1	chr16	11961985	12009939	47955	-	GRCh37
2	165944032	ENSG00000153253	SCN3A	gene	AMD	ACAT_MA	ACAT MA		0.528443	1	0.972481	0.972481	ENSG00000153253	SCN3A	chr2	165944032	166060577	116546	-	GRCh37
17	44839872	ENSG00000108379	WNT3	gene	AMD	ACAT_MA	ACAT MA		0.52857	1	0.972548	0.972548	ENSG00000108379	WNT3	chr17	44839872	44910520	70649	-	GRCh37
17	15410180	ENSG00000223878	AC005517.1	pseudogene	AMD	ACAT_MA	ACAT MA		0.528581	1	0.972548	0.972548	ENSG00000223878	AC005517.1	chr17	15410180	15410668	489	+	GRCh37
2	207938861	ENSG00000118263	KLF7	gene	AMD	ACAT_MA	ACAT MA		0.528645	1	0.972574	0.972574	ENSG00000118263	KLF7	chr2	207938861	208031991	93131	-	GRCh37
3	27754401	ENSG00000272282	LINC02084	lincRNA_gene	AMD	ACAT_MA	ACAT MA		0.528786	1	0.972742	0.972742	ENSG00000272282	LINC02084	chr3	27754401	27755496	1096	+	GRCh37
1	201969222	ENSG00000234678	ELF3-AS1	gene	AMD	ACAT_MA	ACAT MA		0.528889	1	0.972839	0.972839	ENSG00000234678	ELF3-AS1	chr1	201969222	201979481	10260	-	GRCh37
1	168148171	ENSG00000143155	TIPRL	gene	AMD	ACAT_MA	ACAT MA		0.529169	1	0.973261	0.973261	ENSG00000143155	TIPRL	chr1	168148171	168169950	21780	+	GRCh37
17	42977135	ENSG00000214447	FAM187A	gene	AMD	ACAT_MA	ACAT MA		0.529253	1	0.973311	0.973311	ENSG00000214447	FAM187A	chr17	42977135	42982758	5624	+	GRCh37
3	169494980	ENSG00000269984	RP11-362K14.5	gene	AMD	ACAT_MA	ACAT MA		0.529482	1	0.973311	0.973311	ENSG00000269984	RP11-362K14.5	chr3	169494980	169498122	3143	-	GRCh37
14	99635624	ENSG00000127152	BCL11B	gene	AMD	ACAT_MA	ACAT MA		0.52949	1	0.973311	0.973311	ENSG00000127152	BCL11B	chr14	99635624	99737861	102238	-	GRCh37
4	132778498	ENSG00000184139	RPL7AP28	pseudogene	AMD	ACAT_MA	ACAT MA		0.529605	1	0.973311	0.973311	ENSG00000184139	RPL7AP28	chr4	132778498	132779068	571	-	GRCh37
6	51480098	ENSG00000170927	PKHD1	gene	AMD	ACAT_MA	ACAT MA		0.529624	1	0.973311	0.973311	ENSG00000170927	PKHD1	chr6	51480098	51952423	472326	-	GRCh37
3	133380842	ENSG00000242337	TFP1	pseudogene	AMD	ACAT_MA	ACAT MA		0.529634	1	0.973311	0.973311	ENSG00000242337	TFP1	chr3	133380842	133473420	92579	+	GRCh37
1	10696661	ENSG00000130940	CASZ1	gene	AMD	ACAT_MA	ACAT MA		0.529651	1	0.973311	0.973311	ENSG00000130940	CASZ1	chr1	10696661	10856707	160047	-	GRCh37
6	7107830	ENSG00000124782	RREB1	gene	AMD	ACAT_MA	ACAT MA		0.529676	1	0.973311	0.973311	ENSG00000124782	RREB1	chr6	7107830	7252213	144384	+	GRCh37
11	69860964	ENSG00000254605	AP003555.2	lincRNA_gene	AMD	ACAT_MA	ACAT MA		0.529702	1	0.973311	0.973311	ENSG00000254605	AP003555.2	chr11	69860964	69867165	6202	-	GRCh37
1	65713902	ENSG00000116675	DNAJC6	gene	AMD	ACAT_MA	ACAT MA		0.529722	1	0.973311	0.973311	ENSG00000116675	DNAJC6	chr1	65713902	65881552	167651	+	GRCh37
13	103459704	ENSG00000270181	BIVM-ERCC5	gene	AMD	ACAT_MA	ACAT MA		0.529779	1	0.973311	0.973311	ENSG00000270181	BIVM-ERCC5	chr13	103459704	103524748	65045	+	GRCh37
6	157710418	ENSG00000215712	TMEM242	gene	AMD	ACAT_MA	ACAT MA		0.5298	1	0.973311	0.973311	ENSG00000215712	TMEM242	chr6	157710418	157744633	34216	-	GRCh37
13	23902965	ENSG00000151835	SACS	gene	AMD	ACAT_MA	ACAT MA		0.529963	1	0.97342	0.97342	ENSG00000151835	SACS	chr13	23902965	24007841	104877	-	GRCh37
2	32390933	ENSG00000152683	SLC30A6	gene	AMD	ACAT_MA	ACAT MA		0.530055	1	0.97342	0.97342	ENSG00000152683	SLC30A6	chr2	32390933	32449448	58516	+	GRCh37
1	207217194	ENSG00000180667	YOD1	gene	AMD	ACAT_MA	ACAT MA		0.530062	1	0.97342	0.97342	ENSG00000180667	YOD1	chr1	207217194	207226325	9132	-	GRCh37
6	41021043	ENSG00000124701	APOBEC2	gene	AMD	ACAT_MA	ACAT MA		0.530089	1	0.97342	0.97342	ENSG00000124701	APOBEC2	chr6	41021043	41032250	11208	+	GRCh37
16	64043	ENSG00000234769	WASH4P	gene	AMD	ACAT_MA	ACAT MA		0.530111	1	0.97342	0.97342	ENSG00000234769	WASH4P	chr16	64043	69452	5410	-	GRCh37
7	114562209	ENSG00000135272	MDFIC	gene	AMD	ACAT_MA	ACAT MA		0.530264	1	0.973609	0.973609	ENSG00000135272	MDFIC	chr7	114562209	114659256	97048	+	GRCh37
17	19551449	ENSG00000072210	ALDH3A2	gene	AMD	ACAT_MA	ACAT MA		0.530387	1	0.973647	0.973647	ENSG00000072210	ALDH3A2	chr17	19551449	19580911	29463	+	GRCh37
22	24083769	ENSG00000187792	ZNF70	gene	AMD	ACAT_MA	ACAT MA		0.530691	1	0.973647	0.973647	ENSG00000187792	ZNF70	chr22	24083769	24093279	9511	-	GRCh37
1	212738676	ENSG00000162772	ATF3	gene	AMD	ACAT_MA	ACAT MA		0.530767	1	0.973647	0.973647	ENSG00000162772	ATF3	chr1	212738676	212794119	55444	+	GRCh37
13	44947801	ENSG00000151778	SERP2	gene	AMD	ACAT_MA	ACAT MA		0.530822	1	0.973647	0.973647	ENSG00000151778	SERP2	chr13	44947801	44971850	24050	+	GRCh37
22	27254597	ENSG00000223704	LINC01422	lincRNA_gene	AMD	ACAT_MA	ACAT MA		0.530823	1	0.973647	0.973647	ENSG00000223704	LINC01422	chr22	27254597	27261749	7153	+	GRCh37
11	7726175	ENSG00000271758	AC044810.3	lincRNA_gene	AMD	ACAT_MA	ACAT MA		0.530824	1	0.973647	0.973647	ENSG00000271758	AC044810.3	chr11	7726175	7904494	178320	-	GRCh37
14	69254377	ENSG00000185650	ZFP36L1	gene	AMD	ACAT_MA	ACAT MA		0.530832	1	0.973647	0.973647	ENSG00000185650	ZFP36L1	chr14	69254377	69263190	8814	-	GRCh37
13	36345478	ENSG00000133083	DCLK1	gene	AMD	ACAT_MA	ACAT MA		0.530844	1	0.973647	0.973647	ENSG00000133083	DCLK1	chr13	36345478	36705443	359966	-	GRCh37
4	154073494	ENSG00000109654	TRIM2	gene	AMD	ACAT_MA	ACAT MA		0.530872	1	0.973647	0.973647	ENSG00000109654	TRIM2	chr4	154073494	154260472	186979	+	GRCh37
4	156127681	ENSG00000250538	RP11-92A5.2	gene	AMD	ACAT_MA	ACAT MA		0.530975	1	0.973647	0.973647	ENSG00000250538	RP11-92A5.2	chr4	156127681	156130179	2499	-	GRCh37
19	21306620	ENSG00000268357	VN1R81P	pseudogene	AMD	ACAT_MA	ACAT MA		0.530981	1	0.973647	0.973647	ENSG00000268357	VN1R81P	chr19	21306620	21306991	372	+	GRCh37
19	18553705	ENSG00000256989	AC010335.1	pseudogene	AMD	ACAT_MA	ACAT MA		0.531089	1	0.973647	0.973647	ENSG00000256989	AC010335.1	chr19	18553705	18554469	765	-	GRCh37
11	67202981	ENSG00000213402	PTPRCAP	gene	AMD	ACAT_MA	ACAT MA		0.531103	1	0.973647	0.973647	ENSG00000213402	PTPRCAP	chr11	67202981	67205538	2558	-	GRCh37
8	38846327	ENSG00000169490	TM2D2	gene	AMD	ACAT_MA	ACAT MA		0.531144	1	0.973647	0.973647	ENSG00000169490	TM2D2	chr8	38846327	38854343	8017	-	GRCh37
16	70841281	ENSG00000157423	HYDIN	gene	AMD	ACAT_MA	ACAT MA		0.531163	1	0.973647	0.973647	ENSG00000157423	HYDIN	chr16	70841281	71264625	423345	-	GRCh37
4	4861393	ENSG00000163132	MSX1	gene	AMD	ACAT_MA	ACAT MA		0.531167	1	0.973647	0.973647	ENSG00000163132	MSX1	chr4	4861393	4865663	4271	+	GRCh37
3	150600784	ENSG00000260234	RP11-166N6.3	gene	AMD	ACAT_MA	ACAT MA		0.531182	1	0.973647	0.973647	ENSG00000260234	RP11-166N6.3	chr3	150600784	150659530	58747	-	GRCh37
12	112563305	ENSG00000135148	TRAFD1	gene	AMD	ACAT_MA	ACAT MA		0.531234	1	0.973647	0.973647	ENSG00000135148	TRAFD1	chr12	112563305	112591407	28103	+	GRCh37
4	158125334	ENSG00000120251	GRIA2	gene	AMD	ACAT_MA	ACAT MA		0.531256	1	0.973647	0.973647	ENSG00000120251	GRIA2	chr4	158125334	158287227	161894	+	GRCh37
14	78183942	ENSG00000100603	SNW1	gene	AMD	ACAT_MA	ACAT MA		0.531342	1	0.973647	0.973647	ENSG00000100603	SNW1	chr14	78183942	78227550	43609	-	GRCh37
8	144694788	ENSG00000104522	TSTA3	gene	AMD	ACAT_MA	ACAT MA		0.531363	1	0.973647	0.973647	ENSG00000104522	TSTA3	chr8	144694788	144700218	5431	-	GRCh37
12	4918342	ENSG00000151079	AC005833.1	gene	AMD	ACAT_MA	ACAT MA		0.531391	1	0.973647	0.973647	ENSG00000151079	AC005833.1	chr12	4918342	4960277	41936	+	GRCh37
12	9847980	ENSG00000213443	AC007068.1	pseudogene	AMD	ACAT_MA	ACAT MA		0.531441	1	0.973647	0.973647	ENSG00000213443	AC007068.1	chr12	9847980	9848823	844	+	GRCh37
13	46039060	ENSG00000136152	COG3	gene	AMD	ACAT_MA	ACAT MA		0.531495	1	0.973653	0.973653	ENSG00000136152	COG3	chr13	46039060	46110765	71706	+	GRCh37
1	44435672	ENSG00000132768	DPH2	gene	AMD	ACAT_MA	ACAT MA		0.531617	1	0.973784	0.973784	ENSG00000132768	DPH2	chr1	44435672	44439041	3370	+	GRCh37
8	145576888	ENSG00000271698	GS1-393G12.13	gene	AMD	ACAT_MA	ACAT MA		0.532002	1	0.974397	0.974397	ENSG00000271698	GS1-393G12.13	chr8	145576888	145579269	2382	-	GRCh37
11	69924408	ENSG00000131620	ANO1	gene	AMD	ACAT_MA	ACAT MA		0.532132	1	0.974543	0.974543	ENSG00000131620	ANO1	chr11	69924408	70035634	111227	+	GRCh37
2	242836136	ENSG00000216921	AC131097.2	gene	AMD	ACAT_MA	ACAT MA		0.532215	1	0.974554	0.974554	ENSG00000216921	AC131097.2	chr2	242836136	242844702	8567	-	GRCh37
8	100025494	ENSG00000132549	VPS13B	gene	AMD	ACAT_MA	ACAT MA		0.53225	1	0.974554	0.974554	ENSG00000132549	VPS13B	chr8	100025494	100889808	864315	+	GRCh37
8	22844930	ENSG00000008853	RHOBTB2	gene	AMD	ACAT_MA	ACAT MA		0.532289	1	0.974554	0.974554	ENSG00000008853	RHOBTB2	chr8	22844930	22877712	32783	+	GRCh37
19	50360227	ENSG00000269352	PTOV1-AS2	gene	AMD	ACAT_MA	ACAT MA		0.532416	1	0.974695	0.974695	ENSG00000269352	PTOV1-AS2	chr19	50360227	50362546	2320	-	GRCh37
11	9481866	ENSG00000166478	ZNF143	gene	AMD	ACAT_MA	ACAT MA		0.532527	1	0.974697	0.974697	ENSG00000166478	ZNF143	chr11	9481866	9550071	68206	+	GRCh37
17	64298754	ENSG00000154229	PRKCA	gene	AMD	ACAT_MA	ACAT MA		0.532548	1	0.974697	0.974697	ENSG00000154229	PRKCA	chr17	64298754	64806861	508108	+	GRCh37
16	46694608	ENSG00000261131	RP11-93O14.2	gene	AMD	ACAT_MA	ACAT MA		0.532569	1	0.974697	0.974697	ENSG00000261131	RP11-93O14.2	chr16	46694608	46695503	896	-	GRCh37
4	13362978	ENSG00000157869	RAB28	gene	AMD	ACAT_MA	ACAT MA		0.532658	1	0.974769	0.974769	ENSG00000157869	RAB28	chr4	13362978	13485989	123012	-	GRCh37
5	102455853	ENSG00000145725	PPIP5K2	gene	AMD	ACAT_MA	ACAT MA		0.533004	1	0.97531	0.97531	ENSG00000145725	PPIP5K2	chr5	102455853	102548500	92648	+	GRCh37
20	30532758	ENSG00000088356	PDRG1	gene	AMD	ACAT_MA	ACAT MA		0.533137	1	0.975461	0.975461	ENSG00000088356	PDRG1	chr20	30532758	30539895	7138	-	GRCh37
16	88781751	ENSG00000103335	PIEZO1	gene	AMD	ACAT_MA	ACAT MA		0.533316	1	0.975609	0.975609	ENSG00000103335	PIEZO1	chr16	88781751	88851619	69869	-	GRCh37
10	120065401	ENSG00000165669	FAM204A	gene	AMD	ACAT_MA	ACAT MA		0.533319	1	0.975609	0.975609	ENSG00000165669	FAM204A	chr10	120065401	120101840	36440	-	GRCh37
1	234507932	ENSG00000273367	RP5-827C21.6	gene	AMD	ACAT_MA	ACAT MA		0.533439	1	0.975736	0.975736	ENSG00000273367	RP5-827C21.6	chr1	234507932	234508557	626	+	GRCh37
13	49280951	ENSG00000152207	CYSLTR2	gene	AMD	ACAT_MA	ACAT MA		0.533536	1	0.975788	0.975788	ENSG00000152207	CYSLTR2	chr13	49280951	49283498	2548	+	GRCh37
3	169484709	ENSG00000184378	ACTRT3	gene	AMD	ACAT_MA	ACAT MA		0.533609	1	0.975788	0.975788	ENSG00000184378	ACTRT3	chr3	169484709	169487683	2975	-	GRCh37
18	77794358	ENSG00000101546	RBFA	gene	AMD	ACAT_MA	ACAT MA		0.533618	1	0.975788	0.975788	ENSG00000101546	RBFA	chr18	77794358	77806397	12040	+	GRCh37
15	40780240	ENSG00000259536	RP11-111A22.1	gene	AMD	ACAT_MA	ACAT MA		0.533804	1	0.975838	0.975838	ENSG00000259536	RP11-111A22.1	chr15	40780240	40850183	69944	+	GRCh37
1	245003940	ENSG00000188206	HNRNPU-AS1	gene	AMD	ACAT_MA	ACAT MA		0.533805	1	0.975838	0.975838	ENSG00000188206	HNRNPU-AS1	chr1	245003940	245018799	14860	-	GRCh37
10	42903616	ENSG00000182632	CCNYL2	pseudogene	AMD	ACAT_MA	ACAT MA		0.533807	1	0.975838	0.975838	ENSG00000182632	CCNYL2	chr10	42903616	42967688	64073	-	GRCh37
22	39436609	ENSG00000128394	APOBEC3F	gene	AMD	ACAT_MA	ACAT MA		0.533847	1	0.975838	0.975838	ENSG00000128394	APOBEC3F	chr22	39436609	39449915	13307	+	GRCh37
2	233562009	ENSG00000204120	GIGYF2	gene	AMD	ACAT_MA	ACAT MA		0.533914	1	0.975844	0.975844	ENSG00000204120	GIGYF2	chr2	233562009	233725285	163277	+	GRCh37
19	1189406	ENSG00000118046	STK11	gene	AMD	ACAT_MA	ACAT MA		0.533951	1	0.975844	0.975844	ENSG00000118046	STK11	chr19	1189406	1228428	39023	+	GRCh37
11	65837834	ENSG00000175115	PACS1	gene	AMD	ACAT_MA	ACAT MA		0.534006	1	0.975852	0.975852	ENSG00000175115	PACS1	chr11	65837834	66012218	174385	+	GRCh37
9	72873937	ENSG00000198887	SMC5	gene	AMD	ACAT_MA	ACAT MA		0.534117	1	0.975962	0.975962	ENSG00000198887	SMC5	chr9	72873937	72969804	95868	+	GRCh37
21	34001069	ENSG00000159082	SYNJ1	gene	AMD	ACAT_MA	ACAT MA		0.534297	1	0.975973	0.975973	ENSG00000159082	SYNJ1	chr21	34001069	34100359	99291	-	GRCh37
17	27277531	ENSG00000179761	PIPOX	gene	AMD	ACAT_MA	ACAT MA		0.534319	1	0.975973	0.975973	ENSG00000179761	PIPOX	chr17	27277531	27384234	106704	+	GRCh37
2	64749321	ENSG00000260101	AC008074.3	lincRNA_gene	AMD	ACAT_MA	ACAT MA		0.534354	1	0.975973	0.975973	ENSG00000260101	AC008074.3	chr2	64749321	64751227	1907	-	GRCh37
12	88427623	ENSG00000133641	C12orf29	gene	AMD	ACAT_MA	ACAT MA		0.534385	1	0.975973	0.975973	ENSG00000133641	C12orf29	chr12	88427623	88443937	16315	+	GRCh37
18	47340393	ENSG00000267322	SNHG22	gene	AMD	ACAT_MA	ACAT MA		0.534406	1	0.975973	0.975973	ENSG00000267322	SNHG22	chr18	47340393	47377429	37037	+	GRCh37
2	218664512	ENSG00000079308	TNS1	gene	AMD	ACAT_MA	ACAT MA		0.534426	1	0.975973	0.975973	ENSG00000079308	TNS1	chr2	218664512	218867718	203207	-	GRCh37
14	52456193	ENSG00000087302	C14orf166	gene	AMD	ACAT_MA	ACAT MA		0.534525	1	0.976063	0.976063	ENSG00000087302	C14orf166	chr14	52456193	52471420	15228	+	GRCh37
2	136289025	ENSG00000048991	R3HDM1	gene	AMD	ACAT_MA	ACAT MA		0.534699	1	0.976268	0.976268	ENSG00000048991	R3HDM1	chr2	136289025	136482840	193816	+	GRCh37
5	64444563	ENSG00000049192	ADAMTS6	gene	AMD	ACAT_MA	ACAT MA		0.534781	1	0.976268	0.976268	ENSG00000049192	ADAMTS6	chr5	64444563	64777747	333185	-	GRCh37
17	41120105	ENSG00000267060	PTGES3L	gene	AMD	ACAT_MA	ACAT MA		0.53479	1	0.976268	0.976268	ENSG00000267060	PTGES3L	chr17	41120105	41132545	12441	-	GRCh37
9	139702374	ENSG00000196642	RABL6	gene	AMD	ACAT_MA	ACAT MA		0.534839	1	0.976268	0.976268	ENSG00000196642	RABL6	chr9	139702374	139735639	33266	+	GRCh37
2	97502348	ENSG00000213337	ANKRD39	gene	AMD	ACAT_MA	ACAT MA		0.534997	1	0.976438	0.976438	ENSG00000213337	ANKRD39	chr2	97502348	97523832	21485	-	GRCh37
20	22528309	ENSG00000259974	LINC00261	lincRNA_gene	AMD	ACAT_MA	ACAT MA		0.535042	1	0.976438	0.976438	ENSG00000259974	LINC00261	chr20	22528309	22559280	30972	-	GRCh37
5	155297354	ENSG00000170624	SGCD	gene	AMD	ACAT_MA	ACAT MA		0.535084	1	0.976438	0.976438	ENSG00000170624	SGCD	chr5	155297354	156194799	897446	+	GRCh37
17	33762115	ENSG00000154760	SLFN13	gene	AMD	ACAT_MA	ACAT MA		0.535178	1	0.976484	0.976484	ENSG00000154760	SLFN13	chr17	33762115	33775856	13742	-	GRCh37
13	24982295	ENSG00000205822	TPTE2P6	pseudogene	AMD	ACAT_MA	ACAT MA		0.53521	1	0.976484	0.976484	ENSG00000205822	TPTE2P6	chr13	24982295	25171814	189520	+	GRCh37
5	68462837	ENSG00000134057	CCNB1	gene	AMD	ACAT_MA	ACAT MA		0.535487	1	0.976652	0.976652	ENSG00000134057	CCNB1	chr5	68462837	68474072	11236	+	GRCh37
1	117117031	ENSG00000143061	IGSF3	gene	AMD	ACAT_MA	ACAT MA		0.535501	1	0.976652	0.976652	ENSG00000143061	IGSF3	chr1	117117031	117210375	93345	-	GRCh37
17	8150936	ENSG00000178921	PFAS	gene	AMD	ACAT_MA	ACAT MA		0.535514	1	0.976652	0.976652	ENSG00000178921	PFAS	chr17	8150936	8173809	22874	+	GRCh37
17	5374571	ENSG00000072849	DERL2	gene	AMD	ACAT_MA	ACAT MA		0.535535	1	0.976652	0.976652	ENSG00000072849	DERL2	chr17	5374571	5390131	15561	-	GRCh37
20	48909257	ENSG00000203999	RP11-290F20.1	lincRNA_gene	AMD	ACAT_MA	ACAT MA		0.535554	1	0.976652	0.976652	ENSG00000203999	RP11-290F20.1	chr20	48909257	48931459	22203	+	GRCh37
2	111143954	ENSG00000230596	GPAA1P2	pseudogene	AMD	ACAT_MA	ACAT MA		0.535739	1	0.976659	0.976659	ENSG00000230596	GPAA1P2	chr2	111143954	111145740	1787	-	GRCh37
11	790475	ENSG00000177542	SLC25A22	gene	AMD	ACAT_MA	ACAT MA		0.535842	1	0.976659	0.976659	ENSG00000177542	SLC25A22	chr11	790475	798316	7842	-	GRCh37
1	71471537	ENSG00000269933	RP3-333A15.2	gene	AMD	ACAT_MA	ACAT MA		0.535875	1	0.976659	0.976659	ENSG00000269933	RP3-333A15.2	chr1	71471537	71472185	649	-	GRCh37
12	22852793	ENSG00000256995	RP11-114G22.1	lincRNA_gene	AMD	ACAT_MA	ACAT MA		0.535884	1	0.976659	0.976659	ENSG00000256995	RP11-114G22.1	chr12	22852793	23327057	474265	+	GRCh37
2	37311594	ENSG00000152133	GPATCH11	gene	AMD	ACAT_MA	ACAT MA		0.535966	1	0.976659	0.976659	ENSG00000152133	GPATCH11	chr2	37311594	37326387	14794	+	GRCh37
10	33189247	ENSG00000150093	ITGB1	gene	AMD	ACAT_MA	ACAT MA		0.536023	1	0.976659	0.976659	ENSG00000150093	ITGB1	chr10	33189247	33294720	105474	-	GRCh37
14	23990066	ENSG00000136367	ZFHX2	gene	AMD	ACAT_MA	ACAT MA		0.536138	1	0.976659	0.976659	ENSG00000136367	ZFHX2	chr14	23990066	24025401	35336	-	GRCh37
8	23699428	ENSG00000159167	STC1	gene	AMD	ACAT_MA	ACAT MA		0.536171	1	0.976659	0.976659	ENSG00000159167	STC1	chr8	23699428	23712320	12893	-	GRCh37
11	58346584	ENSG00000186660	ZFP91	gene	AMD	ACAT_MA	ACAT MA		0.536242	1	0.976659	0.976659	ENSG00000186660	ZFP91	chr11	58346584	58388515	41932	+	GRCh37
17	45974696	ENSG00000234494	SP2-AS1	gene	AMD	ACAT_MA	ACAT MA		0.536334	1	0.976659	0.976659	ENSG00000234494	SP2-AS1	chr17	45974696	46018776	44081	-	GRCh37
11	60970779	ENSG00000229859	PGA3	gene	AMD	ACAT_MA	ACAT MA		0.536344	1	0.976659	0.976659	ENSG00000229859	PGA3	chr11	60970779	60980570	9792	+	GRCh37
1	117653682	ENSG00000134253	TRIM45	gene	AMD	ACAT_MA	ACAT MA		0.536406	1	0.976659	0.976659	ENSG00000134253	TRIM45	chr1	117653682	117665209	11528	-	GRCh37
7	150264365	ENSG00000133574	GIMAP4	gene	AMD	ACAT_MA	ACAT MA		0.536454	1	0.976659	0.976659	ENSG00000133574	GIMAP4	chr7	150264365	150271041	6677	+	GRCh37
12	49687035	ENSG00000135406	PRPH	gene	AMD	ACAT_MA	ACAT MA		0.536464	1	0.976659	0.976659	ENSG00000135406	PRPH	chr12	49687035	49692465	5431	+	GRCh37
2	44543420	ENSG00000138078	PREPL	gene	AMD	ACAT_MA	ACAT MA		0.536465	1	0.976659	0.976659	ENSG00000138078	PREPL	chr2	44543420	44589001	45582	-	GRCh37
1	110026101	ENSG00000162650	ATXN7L2	gene	AMD	ACAT_MA	ACAT MA		0.536466	1	0.976659	0.976659	ENSG00000162650	ATXN7L2	chr1	110026101	110035426	9326	+	GRCh37
15	79102829	ENSG00000185787	MORF4L1	gene	AMD	ACAT_MA	ACAT MA		0.536472	1	0.976659	0.976659	ENSG00000185787	MORF4L1	chr15	79102829	79190475	87647	+	GRCh37
9	137419028	ENSG00000228877	AL669970.3	lincRNA_gene	AMD	ACAT_MA	ACAT MA		0.536535	1	0.976659	0.976659	ENSG00000228877	AL669970.3	chr9	137419028	137437090	18063	+	GRCh37
17	7255208	ENSG00000213859	KCTD11	gene	AMD	ACAT_MA	ACAT MA		0.536542	1	0.976659	0.976659	ENSG00000213859	KCTD11	chr17	7255208	7258258	3051	+	GRCh37
9	139256355	ENSG00000187796	CARD9	gene	AMD	ACAT_MA	ACAT MA		0.536616	1	0.976659	0.976659	ENSG00000187796	CARD9	chr9	139256355	139268133	11779	-	GRCh37
1	24882602	ENSG00000184454	NCMAP	gene	AMD	ACAT_MA	ACAT MA		0.536645	1	0.976659	0.976659	ENSG00000184454	NCMAP	chr1	24882602	24935819	53218	+	GRCh37
10	105791044	ENSG00000065618	COL17A1	gene	AMD	ACAT_MA	ACAT MA		0.536668	1	0.976659	0.976659	ENSG00000065618	COL17A1	chr10	105791044	105845760	54717	-	GRCh37
7	23140847	ENSG00000230658	KLHL7-AS1	lincRNA_gene	AMD	ACAT_MA	ACAT MA		0.536822	1	0.976838	0.976838	ENSG00000230658	KLHL7-AS1	chr7	23140847	23145322	4476	-	GRCh37
7	16633253	ENSG00000272361	AC005014.2	lincRNA_gene	AMD	ACAT_MA	ACAT MA		0.537047	1	0.976838	0.976838	ENSG00000272361	AC005014.2	chr7	16633253	16633849	597	-	GRCh37
4	83612890	ENSG00000270480	RP11-57B24.1	pseudogene	AMD	ACAT_MA	ACAT MA		0.537094	1	0.976838	0.976838	ENSG00000270480	RP11-57B24.1	chr4	83612890	83613621	732	+	GRCh37
1	167905021	ENSG00000143164	DCAF6	gene	AMD	ACAT_MA	ACAT MA		0.537147	1	0.976838	0.976838	ENSG00000143164	DCAF6	chr1	167905021	168045081	140061	+	GRCh37
7	128294023	ENSG00000243679	AC018638.5	pseudogene	AMD	ACAT_MA	ACAT MA		0.537256	1	0.976838	0.976838	ENSG00000243679	AC018638.5	chr7	128294023	128294776	754	+	GRCh37
19	43326015	ENSG00000225877	PSG8-AS1	lincRNA_gene	AMD	ACAT_MA	ACAT MA		0.537357	1	0.976838	0.976838	ENSG00000225877	PSG8-AS1	chr19	43326015	43331030	5016	+	GRCh37
1	205626979	ENSG00000158715	SLC45A3	gene	AMD	ACAT_MA	ACAT MA		0.53736	1	0.976838	0.976838	ENSG00000158715	SLC45A3	chr1	205626979	205649587	22609	-	GRCh37
3	14989091	ENSG00000177463	NR2C2	gene	AMD	ACAT_MA	ACAT MA		0.537425	1	0.976838	0.976838	ENSG00000177463	NR2C2	chr3	14989091	15095107	106017	+	GRCh37
16	88718343	ENSG00000167508	MVD	gene	AMD	ACAT_MA	ACAT MA		0.537448	1	0.976838	0.976838	ENSG00000167508	MVD	chr16	88718343	88729569	11227	-	GRCh37
8	144778324	ENSG00000181097	RP11-429J17.2	gene	AMD	ACAT_MA	ACAT MA		0.53745	1	0.976838	0.976838	ENSG00000181097	RP11-429J17.2	chr8	144778324	144780583	2260	+	GRCh37
1	144836157	ENSG00000178104	PDE4DIP	gene	AMD	ACAT_MA	ACAT MA		0.537536	1	0.976838	0.976838	ENSG00000178104	PDE4DIP	chr1	144836157	145076186	240030	-	GRCh37
9	4662298	ENSG00000205808	PLPP6	gene	AMD	ACAT_MA	ACAT MA		0.537538	1	0.976838	0.976838	ENSG00000205808	PLPP6	chr9	4662298	4665256	2959	+	GRCh37
4	40425272	ENSG00000163694	RBM47	gene	AMD	ACAT_MA	ACAT MA		0.537572	1	0.976838	0.976838	ENSG00000163694	RBM47	chr4	40425272	40632892	207621	-	GRCh37
1	201252580	ENSG00000081277	PKP1	gene	AMD	ACAT_MA	ACAT MA		0.537575	1	0.976838	0.976838	ENSG00000081277	PKP1	chr1	201252580	201302121	49542	+	GRCh37
19	11661962	ENSG00000130165	ELOF1	gene	AMD	ACAT_MA	ACAT MA		0.537622	1	0.976838	0.976838	ENSG00000130165	ELOF1	chr19	11661962	11670051	8090	-	GRCh37
16	31469401	ENSG00000140691	ARMC5	gene	AMD	ACAT_MA	ACAT MA		0.537739	1	0.976838	0.976838	ENSG00000140691	ARMC5	chr16	31469401	31478487	9087	+	GRCh37
1	53662101	ENSG00000157184	CPT2	gene	AMD	ACAT_MA	ACAT MA		0.537785	1	0.976838	0.976838	ENSG00000157184	CPT2	chr1	53662101	53679869	17769	+	GRCh37
11	71725337	ENSG00000251143	AP002490.1	gene	AMD	ACAT_MA	ACAT MA		0.537841	1	0.976838	0.976838	ENSG00000251143	AP002490.1	chr11	71725337	71731956	6620	+	GRCh37
11	88026760	ENSG00000109861	CTSC	gene	AMD	ACAT_MA	ACAT MA		0.53787	1	0.976838	0.976838	ENSG00000109861	CTSC	chr11	88026760	88070955	44196	-	GRCh37
22	38030661	ENSG00000100092	SH3BP1	gene	AMD	ACAT_MA	ACAT MA		0.537883	1	0.976838	0.976838	ENSG00000100092	SH3BP1	chr22	38030661	38062939	32279	+	GRCh37
11	63742079	ENSG00000176340	COX8A	gene	AMD	ACAT_MA	ACAT MA		0.537926	1	0.976838	0.976838	ENSG00000176340	COX8A	chr11	63742079	63744015	1937	+	GRCh37
10	105156405	ENSG00000148843	PDCD11	gene	AMD	ACAT_MA	ACAT MA		0.537926	1	0.976838	0.976838	ENSG00000148843	PDCD11	chr10	105156405	105206049	49645	+	GRCh37
12	116985911	ENSG00000258102	RP11-809C9.2	lincRNA_gene	AMD	ACAT_MA	ACAT MA		0.53795	1	0.976838	0.976838	ENSG00000258102	RP11-809C9.2	chr12	116985911	116992186	6276	+	GRCh37
19	52216365	ENSG00000105509	HAS1	gene	AMD	ACAT_MA	ACAT MA		0.538004	1	0.976838	0.976838	ENSG00000105509	HAS1	chr19	52216365	52227247	10883	-	GRCh37
8	19674651	ENSG00000104613	INTS10	gene	AMD	ACAT_MA	ACAT MA		0.538028	1	0.976838	0.976838	ENSG00000104613	INTS10	chr8	19674651	19709594	34944	+	GRCh37
11	109357694	ENSG00000254890	AP003049.1	pseudogene	AMD	ACAT_MA	ACAT MA		0.538113	1	0.976879	0.976879	ENSG00000254890	AP003049.1	chr11	109357694	109358150	457	-	GRCh37
9	27325207	ENSG00000120162	MOB3B	gene	AMD	ACAT_MA	ACAT MA		0.538235	1	0.976879	0.976879	ENSG00000120162	MOB3B	chr9	27325207	27529779	204573	-	GRCh37
17	56566898	ENSG00000108389	MTMR4	gene	AMD	ACAT_MA	ACAT MA		0.538238	1	0.976879	0.976879	ENSG00000108389	MTMR4	chr17	56566898	56595266	28369	-	GRCh37
17	28705923	ENSG00000108582	CPD	gene	AMD	ACAT_MA	ACAT MA		0.538253	1	0.976879	0.976879	ENSG00000108582	CPD	chr17	28705923	28797007	91085	+	GRCh37
8	134585426	ENSG00000261220	AC103706.1	lincRNA_gene	AMD	ACAT_MA	ACAT MA		0.538558	1	0.977058	0.977058	ENSG00000261220	AC103706.1	chr8	134585426	134586104	679	+	GRCh37
12	28111017	ENSG00000087494	PTHLH	gene	AMD	ACAT_MA	ACAT MA		0.538573	1	0.977058	0.977058	ENSG00000087494	PTHLH	chr12	28111017	28125638	14622	-	GRCh37
19	7985201	ENSG00000104976	SNAPC2	gene	AMD	ACAT_MA	ACAT MA		0.538604	1	0.977058	0.977058	ENSG00000104976	SNAPC2	chr19	7985201	7988135	2935	+	GRCh37
9	117373486	ENSG00000157693	TMEM268	gene	AMD	ACAT_MA	ACAT MA		0.538623	1	0.977058	0.977058	ENSG00000157693	TMEM268	chr9	117373486	117408702	35217	+	GRCh37
11	8413418	ENSG00000130413	STK33	gene	AMD	ACAT_MA	ACAT MA		0.538681	1	0.977058	0.977058	ENSG00000130413	STK33	chr11	8413418	8615836	202419	-	GRCh37
2	200472791	ENSG00000238217	AC093590.1	lincRNA_gene	AMD	ACAT_MA	ACAT MA		0.538733	1	0.977058	0.977058	ENSG00000238217	AC093590.1	chr2	200472791	200523855	51065	+	GRCh37
9	97365415	ENSG00000165140	FBP1	gene	AMD	ACAT_MA	ACAT MA		0.538738	1	0.977058	0.977058	ENSG00000165140	FBP1	chr9	97365415	97402531	37117	-	GRCh37
14	21927179	ENSG00000129472	RAB2B	gene	AMD	ACAT_MA	ACAT MA		0.538773	1	0.977058	0.977058	ENSG00000129472	RAB2B	chr14	21927179	21945132	17954	-	GRCh37
6	57179603	ENSG00000146143	PRIM2	gene	AMD	ACAT_MA	ACAT MA		0.538855	1	0.977058	0.977058	ENSG00000146143	PRIM2	chr6	57179603	57513375	333773	+	GRCh37
8	72067692	ENSG00000254031	AC022858.1	gene	AMD	ACAT_MA	ACAT MA		0.538898	1	0.977058	0.977058	ENSG00000254031	AC022858.1	chr8	72067692	72116458	48767	+	GRCh37
12	42852140	ENSG00000139174	PRICKLE1	gene	AMD	ACAT_MA	ACAT MA		0.538906	1	0.977058	0.977058	ENSG00000139174	PRICKLE1	chr12	42852140	42984157	132018	-	GRCh37
5	78985700	ENSG00000164309	CMYA5	gene	AMD	ACAT_MA	ACAT MA		0.539119	1	0.977071	0.977071	ENSG00000164309	CMYA5	chr5	78985700	79096063	110364	+	GRCh37
9	133320316	ENSG00000130707	ASS1	gene	AMD	ACAT_MA	ACAT MA		0.539141	1	0.977071	0.977071	ENSG00000130707	ASS1	chr9	133320316	133376661	56346	+	GRCh37
8	124332090	ENSG00000156802	ATAD2	gene	AMD	ACAT_MA	ACAT MA		0.539146	1	0.977071	0.977071	ENSG00000156802	ATAD2	chr8	124332090	124428590	96501	-	GRCh37
5	6019142	ENSG00000261037	CTC-471C19.1	lincRNA_gene	AMD	ACAT_MA	ACAT MA		0.539176	1	0.977071	0.977071	ENSG00000261037	CTC-471C19.1	chr5	6019142	6022396	3255	-	GRCh37
5	1201710	ENSG00000174358	SLC6A19	gene	AMD	ACAT_MA	ACAT MA		0.539202	1	0.977071	0.977071	ENSG00000174358	SLC6A19	chr5	1201710	1225232	23523	+	GRCh37
3	124442635	ENSG00000260391	RP11-71H17.7	gene	AMD	ACAT_MA	ACAT MA		0.539336	1	0.977071	0.977071	ENSG00000260391	RP11-71H17.7	chr3	124442635	124445172	2538	+	GRCh37
19	39574553	ENSG00000183760	ACP7	gene	AMD	ACAT_MA	ACAT MA		0.539346	1	0.977071	0.977071	ENSG00000183760	ACP7	chr19	39574553	39602133	27581	+	GRCh37
1	228595641	ENSG00000162931	TRIM17	gene	AMD	ACAT_MA	ACAT MA		0.539373	1	0.977071	0.977071	ENSG00000162931	TRIM17	chr1	228595641	228604562	8922	-	GRCh37
3	182895831	ENSG00000053524	MCF2L2	gene	AMD	ACAT_MA	ACAT MA		0.539424	1	0.977071	0.977071	ENSG00000053524	MCF2L2	chr3	182895831	183146566	250736	-	GRCh37
19	36249044	ENSG00000167595	PROSER3	gene	AMD	ACAT_MA	ACAT MA		0.539439	1	0.977071	0.977071	ENSG00000167595	PROSER3	chr19	36249044	36261930	12887	+	GRCh37
7	150382785	ENSG00000106560	GIMAP2	gene	AMD	ACAT_MA	ACAT MA		0.539492	1	0.977071	0.977071	ENSG00000106560	GIMAP2	chr7	150382785	150390729	7945	+	GRCh37
5	106712590	ENSG00000184349	EFNA5	gene	AMD	ACAT_MA	ACAT MA		0.539592	1	0.977071	0.977071	ENSG00000184349	EFNA5	chr5	106712590	107006596	294007	-	GRCh37
13	45967451	ENSG00000174032	SLC25A30	gene	AMD	ACAT_MA	ACAT MA		0.539629	1	0.977071	0.977071	ENSG00000174032	SLC25A30	chr13	45967451	45992590	25140	-	GRCh37
4	164450923	ENSG00000273449	RP11-218F10.3	lincRNA_gene	AMD	ACAT_MA	ACAT MA		0.539637	1	0.977071	0.977071	ENSG00000273449	RP11-218F10.3	chr4	164450923	164451849	927	+	GRCh37
15	102495088	ENSG00000248893	FAM138E	lincRNA_gene	AMD	ACAT_MA	ACAT MA		0.539671	1	0.977071	0.977071	ENSG00000248893	FAM138E	chr15	102495088	102496615	1528	+	GRCh37
20	49620193	ENSG00000026559	KCNG1	gene	AMD	ACAT_MA	ACAT MA		0.539766	1	0.977115	0.977115	ENSG00000026559	KCNG1	chr20	49620193	49639666	19474	-	GRCh37
2	171627623	ENSG00000239467	AC007405.3	lincRNA_gene	AMD	ACAT_MA	ACAT MA		0.539826	1	0.977115	0.977115	ENSG00000239467	AC007405.3	chr2	171627623	171634658	7036	+	GRCh37
1	110574199	ENSG00000143093	STRIP1	gene	AMD	ACAT_MA	ACAT MA		0.539846	1	0.977115	0.977115	ENSG00000143093	STRIP1	chr1	110574199	110617263	43065	+	GRCh37
7	106842000	ENSG00000164597	COG5	gene	AMD	ACAT_MA	ACAT MA		0.539963	1	0.977149	0.977149	ENSG00000164597	COG5	chr7	106842000	107204959	362960	-	GRCh37
15	65734801	ENSG00000074603	DPP8	gene	AMD	ACAT_MA	ACAT MA		0.539966	1	0.977149	0.977149	ENSG00000074603	DPP8	chr15	65734801	65810042	75242	-	GRCh37
19	10461209	ENSG00000105397	TYK2	gene	AMD	ACAT_MA	ACAT MA		0.540022	1	0.977159	0.977159	ENSG00000105397	TYK2	chr19	10461209	10491352	30144	-	GRCh37
6	153325594	ENSG00000091844	RGS17	gene	AMD	ACAT_MA	ACAT MA		0.540311	1	0.977382	0.977382	ENSG00000091844	RGS17	chr6	153325594	153452384	126791	-	GRCh37
7	149597	ENSG00000240859	AC093627.4	lincRNA_gene	AMD	ACAT_MA	ACAT MA		0.540438	1	0.977382	0.977382	ENSG00000240859	AC093627.4	chr7	149597	155465	5869	+	GRCh37
2	45167293	ENSG00000236502	SIX3-AS1	gene	AMD	ACAT_MA	ACAT MA		0.540576	1	0.977382	0.977382	ENSG00000236502	SIX3-AS1	chr2	45167293	45169012	1720	-	GRCh37
7	151198964	ENSG00000240132	AC005996.1	pseudogene	AMD	ACAT_MA	ACAT MA		0.540628	1	0.977382	0.977382	ENSG00000240132	AC005996.1	chr7	151198964	151200549	1586	+	GRCh37
10	79793518	ENSG00000138326	RPS24	gene	AMD	ACAT_MA	ACAT MA		0.54064	1	0.977382	0.977382	ENSG00000138326	RPS24	chr10	79793518	79816570	23053	+	GRCh37
14	24974559	ENSG00000092009	CMA1	gene	AMD	ACAT_MA	ACAT MA		0.540643	1	0.977382	0.977382	ENSG00000092009	CMA1	chr14	24974559	24977471	2913	-	GRCh37
22	46449749	ENSG00000197182	MIRLET7BHG	gene	AMD	ACAT_MA	ACAT MA		0.540705	1	0.977382	0.977382	ENSG00000197182	MIRLET7BHG	chr22	46449749	46509808	60060	+	GRCh37
16	11348262	ENSG00000185338	SOCS1	gene	AMD	ACAT_MA	ACAT MA		0.540746	1	0.977382	0.977382	ENSG00000185338	SOCS1	chr16	11348262	11350036	1775	-	GRCh37
5	1050499	ENSG00000113504	SLC12A7	gene	AMD	ACAT_MA	ACAT MA		0.540757	1	0.977382	0.977382	ENSG00000113504	SLC12A7	chr5	1050499	1112150	61652	-	GRCh37
16	2205699	ENSG00000131653	TRAF7	gene	AMD	ACAT_MA	ACAT MA		0.540764	1	0.977382	0.977382	ENSG00000131653	TRAF7	chr16	2205699	2228130	22432	+	GRCh37
9	12700100	ENSG00000235448	RP11-3L8.3	gene	AMD	ACAT_MA	ACAT MA		0.540785	1	0.977382	0.977382	ENSG00000235448	RP11-3L8.3	chr9	12700100	12814344	114245	-	GRCh37
19	48533210	ENSG00000105507	CABP5	gene	AMD	ACAT_MA	ACAT MA		0.540857	1	0.977382	0.977382	ENSG00000105507	CABP5	chr19	48533210	48547310	14101	-	GRCh37
1	169455380	ENSG00000213062	AL021068.1	pseudogene	AMD	ACAT_MA	ACAT MA		0.540874	1	0.977382	0.977382	ENSG00000213062	AL021068.1	chr1	169455380	169456846	1467	+	GRCh37
19	4360367	ENSG00000141985	SH3GL1	gene	AMD	ACAT_MA	ACAT MA		0.540907	1	0.977382	0.977382	ENSG00000141985	SH3GL1	chr19	4360367	4400544	40178	-	GRCh37
14	70793069	ENSG00000258644	SYNJ2BP-COX16	processed_transcript	AMD	ACAT_MA	ACAT MA		0.540922	1	0.977382	0.977382	ENSG00000258644	SYNJ2BP-COX16	chr14	70793069	70883701	90633	-	GRCh37
1	180199421	ENSG00000121454	LHX4	gene	AMD	ACAT_MA	ACAT MA		0.540953	1	0.977382	0.977382	ENSG00000121454	LHX4	chr1	180199421	180249380	49960	+	GRCh37
2	85645844	ENSG00000152292	SH2D6	gene	AMD	ACAT_MA	ACAT MA		0.541046	1	0.977446	0.977446	ENSG00000152292	SH2D6	chr2	85645844	85664152	18309	+	GRCh37
16	84682131	ENSG00000135686	KLHL36	gene	AMD	ACAT_MA	ACAT MA		0.541188	1	0.977446	0.977446	ENSG00000135686	KLHL36	chr16	84682131	84701292	19162	+	GRCh37
1	120162045	ENSG00000143067	ZNF697	gene	AMD	ACAT_MA	ACAT MA		0.54125	1	0.977446	0.977446	ENSG00000143067	ZNF697	chr1	120162045	120190396	28352	-	GRCh37
16	27413483	ENSG00000103522	IL21R	gene	AMD	ACAT_MA	ACAT MA		0.541374	1	0.977446	0.977446	ENSG00000103522	IL21R	chr16	27413483	27462115	48633	+	GRCh37
17	72595979	ENSG00000261222	AC064805.1	lincRNA_gene	AMD	ACAT_MA	ACAT MA		0.541396	1	0.977446	0.977446	ENSG00000261222	AC064805.1	chr17	72595979	72603368	7390	+	GRCh37
11	34172535	ENSG00000166016	ABTB2	gene	AMD	ACAT_MA	ACAT MA		0.541431	1	0.977446	0.977446	ENSG00000166016	ABTB2	chr11	34172535	34379555	207021	-	GRCh37
16	8947169	ENSG00000259939	AC022167.1	gene	AMD	ACAT_MA	ACAT MA		0.541471	1	0.977446	0.977446	ENSG00000259939	AC022167.1	chr16	8947169	8948204	1036	+	GRCh37
10	13359424	ENSG00000086475	SEPHS1	gene	AMD	ACAT_MA	ACAT MA		0.541477	1	0.977446	0.977446	ENSG00000086475	SEPHS1	chr10	13359424	13390297	30874	-	GRCh37
7	119913722	ENSG00000184408	KCND2	gene	AMD	ACAT_MA	ACAT MA		0.541526	1	0.977446	0.977446	ENSG00000184408	KCND2	chr7	119913722	120390385	476664	+	GRCh37
16	64977656	ENSG00000140937	CDH11	gene	AMD	ACAT_MA	ACAT MA		0.541528	1	0.977446	0.977446	ENSG00000140937	CDH11	chr16	64977656	65160015	182360	-	GRCh37
13	93879095	ENSG00000183098	GPC6	gene	AMD	ACAT_MA	ACAT MA		0.541632	1	0.977446	0.977446	ENSG00000183098	GPC6	chr13	93879095	95059655	1180561	+	GRCh37
2	220433884	ENSG00000123999	INHA	gene	AMD	ACAT_MA	ACAT MA		0.541635	1	0.977446	0.977446	ENSG00000123999	INHA	chr2	220433884	220440435	6552	+	GRCh37
8	28457986	ENSG00000012232	EXTL3	gene	AMD	ACAT_MA	ACAT MA		0.541645	1	0.977446	0.977446	ENSG00000012232	EXTL3	chr8	28457986	28613116	155131	+	GRCh37
1	116378998	ENSG00000177551	NHLH2	gene	AMD	ACAT_MA	ACAT MA		0.541798	1	0.977526	0.977526	ENSG00000177551	NHLH2	chr1	116378998	116386538	7541	-	GRCh37
14	74424713	ENSG00000187097	ENTPD5	gene	AMD	ACAT_MA	ACAT MA		0.54185	1	0.977526	0.977526	ENSG00000187097	ENTPD5	chr14	74424713	74486102	61390	-	GRCh37
6	107349407	ENSG00000130349	C6orf203	gene	AMD	ACAT_MA	ACAT MA		0.541891	1	0.977526	0.977526	ENSG00000130349	C6orf203	chr6	107349407	107372546	23140	+	GRCh37
14	56955072	ENSG00000070269	TMEM260	gene	AMD	ACAT_MA	ACAT MA		0.541892	1	0.977526	0.977526	ENSG00000070269	TMEM260	chr14	56955072	57117324	162253	+	GRCh37
16	58699013	ENSG00000103042	SLC38A7	gene	AMD	ACAT_MA	ACAT MA		0.541955	1	0.977549	0.977549	ENSG00000103042	SLC38A7	chr16	58699013	58719008	19996	-	GRCh37
14	103991347	ENSG00000260285	AL133367.1	gene	AMD	ACAT_MA	ACAT MA		0.542137	1	0.977733	0.977733	ENSG00000260285	AL133367.1	chr14	103991347	103995409	4063	-	GRCh37
2	11018395	ENSG00000271952	RP11-245G13.2	lincRNA_gene	AMD	ACAT_MA	ACAT MA		0.542193	1	0.977733	0.977733	ENSG00000271952	RP11-245G13.2	chr2	11018395	11025244	6850	+	GRCh37
1	26346375	ENSG00000158008	EXTL1	gene	AMD	ACAT_MA	ACAT MA		0.542209	1	0.977733	0.977733	ENSG00000158008	EXTL1	chr1	26346375	26362955	16581	+	GRCh37
1	28995244	ENSG00000162419	GMEB1	gene	AMD	ACAT_MA	ACAT MA		0.542303	1	0.977812	0.977812	ENSG00000162419	GMEB1	chr1	28995244	29045865	50622	+	GRCh37
3	37427760	ENSG00000198590	C3orf35	gene	AMD	ACAT_MA	ACAT MA		0.542365	1	0.97782	0.97782	ENSG00000198590	C3orf35	chr3	37427760	37476988	49229	+	GRCh37
11	61727190	ENSG00000167996	FTH1	gene	AMD	ACAT_MA	ACAT MA		0.542408	1	0.97782	0.97782	ENSG00000167996	FTH1	chr11	61727190	61735132	7943	-	GRCh37
9	130578345	ENSG00000225032	AL162586.1	gene	AMD	ACAT_MA	ACAT MA		0.542548	1	0.977891	0.977891	ENSG00000225032	AL162586.1	chr9	130578345	130584799	6455	+	GRCh37
4	159630286	ENSG00000171497	PPID	gene	AMD	ACAT_MA	ACAT MA		0.542588	1	0.977891	0.977891	ENSG00000171497	PPID	chr4	159630286	159644548	14263	-	GRCh37
1	246935139	ENSG00000223519	KIF28P	pseudogene	AMD	ACAT_MA	ACAT MA		0.542642	1	0.977891	0.977891	ENSG00000223519	KIF28P	chr1	246935139	246993361	58223	-	GRCh37
11	64073044	ENSG00000173153	ESRRA	gene	AMD	ACAT_MA	ACAT MA		0.54265	1	0.977891	0.977891	ENSG00000173153	ESRRA	chr11	64073044	64084215	11172	+	GRCh37
10	14861249	ENSG00000185267	CDNF	gene	AMD	ACAT_MA	ACAT MA		0.542773	1	0.978022	0.978022	ENSG00000185267	CDNF	chr10	14861249	14880574	19326	-	GRCh37
18	109065	ENSG00000263006	ROCK1P1	pseudogene	AMD	ACAT_MA	ACAT MA		0.542866	1	0.978032	0.978032	ENSG00000263006	ROCK1P1	chr18	109065	122219	13155	+	GRCh37
11	64161814	ENSG00000231680	AP003774.6	lincRNA_gene	AMD	ACAT_MA	ACAT MA		0.54288	1	0.978032	0.978032	ENSG00000231680	AP003774.6	chr11	64161814	64163303	1490	-	GRCh37
19	57791419	ENSG00000197714	ZNF460	gene	AMD	ACAT_MA	ACAT MA		0.543007	1	0.97817	0.97817	ENSG00000197714	ZNF460	chr19	57791419	57804937	13519	+	GRCh37
2	149632819	ENSG00000168280	KIF5C	gene	AMD	ACAT_MA	ACAT MA		0.543107	1	0.97826	0.97826	ENSG00000168280	KIF5C	chr2	149632819	149883273	250455	+	GRCh37
22	46663858	ENSG00000075234	TTC38	gene	AMD	ACAT_MA	ACAT MA		0.543339	1	0.978574	0.978574	ENSG00000075234	TTC38	chr22	46663858	46689905	26048	+	GRCh37
4	157997209	ENSG00000109738	GLRB	gene	AMD	ACAT_MA	ACAT MA		0.543383	1	0.978574	0.978574	ENSG00000109738	GLRB	chr4	157997209	158093242	96034	+	GRCh37
1	92545862	ENSG00000189195	BTBD8	gene	AMD	ACAT_MA	ACAT MA		0.543602	1	0.978802	0.978802	ENSG00000189195	BTBD8	chr1	92545862	92613393	67532	+	GRCh37
6	46671938	ENSG00000146070	PLA2G7	gene	AMD	ACAT_MA	ACAT MA		0.543639	1	0.978802	0.978802	ENSG00000146070	PLA2G7	chr6	46671938	46703430	31493	-	GRCh37
6	46459789	ENSG00000236466	AL359633.2	gene	AMD	ACAT_MA	ACAT MA		0.543675	1	0.978802	0.978802	ENSG00000236466	AL359633.2	chr6	46459789	46500495	40707	+	GRCh37
2	106709759	ENSG00000115652	UXS1	gene	AMD	ACAT_MA	ACAT MA		0.543768	1	0.978802	0.978802	ENSG00000115652	UXS1	chr2	106709759	106810795	101037	-	GRCh37
2	177053307	ENSG00000128645	HOXD1	gene	AMD	ACAT_MA	ACAT MA		0.54378	1	0.978802	0.978802	ENSG00000128645	HOXD1	chr2	177053307	177055688	2382	+	GRCh37
1	177140633	ENSG00000198797	BRINP2	gene	AMD	ACAT_MA	ACAT MA		0.543833	1	0.978802	0.978802	ENSG00000198797	BRINP2	chr1	177140633	177251558	110926	+	GRCh37
20	35518632	ENSG00000101347	SAMHD1	gene	AMD	ACAT_MA	ACAT MA		0.543864	1	0.978802	0.978802	ENSG00000101347	SAMHD1	chr20	35518632	35580246	61615	-	GRCh37
19	56909335	ENSG00000198440	ZNF583	gene	AMD	ACAT_MA	ACAT MA		0.543914	1	0.978802	0.978802	ENSG00000198440	ZNF583	chr19	56909335	56947404	38070	+	GRCh37
2	74379655	ENSG00000114978	MOB1A	gene	AMD	ACAT_MA	ACAT MA		0.544049	1	0.978893	0.978893	ENSG00000114978	MOB1A	chr2	74379655	74406025	26371	-	GRCh37
17	18218624	ENSG00000176994	SMCR8	gene	AMD	ACAT_MA	ACAT MA		0.544108	1	0.978893	0.978893	ENSG00000176994	SMCR8	chr17	18218624	18226517	7894	+	GRCh37
16	56677617	ENSG00000205361	MT1DP	pseudogene	AMD	ACAT_MA	ACAT MA		0.544116	1	0.978893	0.978893	ENSG00000205361	MT1DP	chr16	56677617	56678698	1082	+	GRCh37
5	70529154	ENSG00000254276	RP11-1198D22.2	pseudogene	AMD	ACAT_MA	ACAT MA		0.544193	1	0.978893	0.978893	ENSG00000254276	RP11-1198D22.2	chr5	70529154	70530335	1182	+	GRCh37
2	228844666	ENSG00000153820	SPHKAP	gene	AMD	ACAT_MA	ACAT MA		0.544217	1	0.978893	0.978893	ENSG00000153820	SPHKAP	chr2	228844666	229046361	201696	-	GRCh37
7	66367844	ENSG00000273142	AC073335.2	lincRNA_gene	AMD	ACAT_MA	ACAT MA		0.544358	1	0.979055	0.979055	ENSG00000273142	AC073335.2	chr7	66367844	66371284	3441	+	GRCh37
6	119280928	ENSG00000111879	FAM184A	gene	AMD	ACAT_MA	ACAT MA		0.54453	1	0.979134	0.979134	ENSG00000111879	FAM184A	chr6	119280928	119470552	189625	-	GRCh37
3	41236328	ENSG00000168036	CTNNB1	gene	AMD	ACAT_MA	ACAT MA		0.544545	1	0.979134	0.979134	ENSG00000168036	CTNNB1	chr3	41236328	41301587	65260	+	GRCh37
13	82264046	ENSG00000214182	PTMAP5	pseudogene	AMD	ACAT_MA	ACAT MA		0.544554	1	0.979134	0.979134	ENSG00000214182	PTMAP5	chr13	82264046	82265207	1162	+	GRCh37
7	66800963	ENSG00000235475	LINC01372	lincRNA_gene	AMD	ACAT_MA	ACAT MA		0.544654	1	0.979168	0.979168	ENSG00000235475	LINC01372	chr7	66800963	66805011	4049	+	GRCh37
1	202930997	ENSG00000159348	CYB5R1	gene	AMD	ACAT_MA	ACAT MA		0.54472	1	0.979168	0.979168	ENSG00000159348	CYB5R1	chr1	202930997	202936408	5412	-	GRCh37
17	43128978	ENSG00000136448	NMT1	gene	AMD	ACAT_MA	ACAT MA		0.544754	1	0.979168	0.979168	ENSG00000136448	NMT1	chr17	43128978	43186384	57407	+	GRCh37
2	24425733	ENSG00000198399	ITSN2	gene	AMD	ACAT_MA	ACAT MA		0.544775	1	0.979168	0.979168	ENSG00000198399	ITSN2	chr2	24425733	24583583	157851	-	GRCh37
15	64443914	ENSG00000157734	SNX22	gene	AMD	ACAT_MA	ACAT MA		0.544888	1	0.979204	0.979204	ENSG00000157734	SNX22	chr15	64443914	64449680	5767	+	GRCh37
1	154934774	ENSG00000160691	SHC1	gene	AMD	ACAT_MA	ACAT MA		0.544896	1	0.979204	0.979204	ENSG00000160691	SHC1	chr1	154934774	154946871	12098	-	GRCh37
7	141438121	ENSG00000106028	SSBP1	gene	AMD	ACAT_MA	ACAT MA		0.545003	1	0.979241	0.979241	ENSG00000106028	SSBP1	chr7	141438121	141487722	49602	+	GRCh37
9	131104432	ENSG00000223551	TMSB4XP4	pseudogene	AMD	ACAT_MA	ACAT MA		0.545017	1	0.979241	0.979241	ENSG00000223551	TMSB4XP4	chr9	131104432	131105049	618	+	GRCh37
4	107236701	ENSG00000164022	AIMP1	gene	AMD	ACAT_MA	ACAT MA		0.545158	1	0.979402	0.979402	ENSG00000164022	AIMP1	chr4	107236701	107270383	33683	+	GRCh37
6	70385694	ENSG00000168216	LMBRD1	gene	AMD	ACAT_MA	ACAT MA		0.545272	1	0.979499	0.979499	ENSG00000168216	LMBRD1	chr6	70385694	70507003	121310	-	GRCh37
5	137450866	ENSG00000112981	NME5	gene	AMD	ACAT_MA	ACAT MA		0.545383	1	0.979499	0.979499	ENSG00000112981	NME5	chr5	137450866	137475132	24267	-	GRCh37
9	21140631	ENSG00000177047	IFNW1	gene	AMD	ACAT_MA	ACAT MA		0.545421	1	0.979499	0.979499	ENSG00000177047	IFNW1	chr9	21140631	21142144	1514	-	GRCh37
1	56880635	ENSG00000223956	LINC01767	lincRNA_gene	AMD	ACAT_MA	ACAT MA		0.545461	1	0.979499	0.979499	ENSG00000223956	LINC01767	chr1	56880635	56881638	1004	+	GRCh37
5	75378997	ENSG00000122012	SV2C	gene	AMD	ACAT_MA	ACAT MA		0.545492	1	0.979499	0.979499	ENSG00000122012	SV2C	chr5	75378997	75649764	270768	+	GRCh37
11	64018995	ENSG00000149782	PLCB3	gene	AMD	ACAT_MA	ACAT MA		0.545516	1	0.979499	0.979499	ENSG00000149782	PLCB3	chr11	64018995	64036622	17628	+	GRCh37
16	10854776	ENSG00000166676	TVP23A	gene	AMD	ACAT_MA	ACAT MA		0.54571	1	0.979612	0.979612	ENSG00000166676	TVP23A	chr16	10854776	10912651	57876	-	GRCh37
1	154916552	ENSG00000163346	PBXIP1	gene	AMD	ACAT_MA	ACAT MA		0.545758	1	0.979612	0.979612	ENSG00000163346	PBXIP1	chr1	154916552	154928599	12048	-	GRCh37
1	147631967	ENSG00000269647	BX842679.1	gene	AMD	ACAT_MA	ACAT MA		0.545807	1	0.979612	0.979612	ENSG00000269647	BX842679.1	chr1	147631967	147632428	462	-	GRCh37
8	57124245	ENSG00000170791	CHCHD7	gene	AMD	ACAT_MA	ACAT MA		0.545818	1	0.979612	0.979612	ENSG00000170791	CHCHD7	chr8	57124245	57131357	7113	+	GRCh37
11	124617368	ENSG00000019102	VSIG2	gene	AMD	ACAT_MA	ACAT MA		0.545832	1	0.979612	0.979612	ENSG00000019102	VSIG2	chr11	124617368	124622134	4767	-	GRCh37
11	71576555	ENSG00000254469	AP002495.1	gene	AMD	ACAT_MA	ACAT MA		0.545925	1	0.97969	0.97969	ENSG00000254469	AP002495.1	chr11	71576555	71639700	63146	-	GRCh37
11	35160417	ENSG00000026508	CD44	gene	AMD	ACAT_MA	ACAT MA		0.546082	1	0.979709	0.979709	ENSG00000026508	CD44	chr11	35160417	35253949	93533	+	GRCh37
12	12764761	ENSG00000111269	CREBL2	gene	AMD	ACAT_MA	ACAT MA		0.54613	1	0.979709	0.979709	ENSG00000111269	CREBL2	chr12	12764761	12798042	33282	+	GRCh37
11	61066923	ENSG00000167986	DDB1	gene	AMD	ACAT_MA	ACAT MA		0.546154	1	0.979709	0.979709	ENSG00000167986	DDB1	chr11	61066923	61110068	43146	-	GRCh37
1	211590367	ENSG00000236809	SNX25P1	pseudogene	AMD	ACAT_MA	ACAT MA		0.546257	1	0.979709	0.979709	ENSG00000236809	SNX25P1	chr1	211590367	211591276	910	+	GRCh37
19	42751724	ENSG00000105722	ERF	gene	AMD	ACAT_MA	ACAT MA		0.546306	1	0.979709	0.979709	ENSG00000105722	ERF	chr19	42751724	42759309	7586	-	GRCh37
1	155305059	ENSG00000116539	ASH1L	gene	AMD	ACAT_MA	ACAT MA		0.546313	1	0.979709	0.979709	ENSG00000116539	ASH1L	chr1	155305059	155532598	227540	-	GRCh37
1	120076372	ENSG00000226443	GAPDHP32	pseudogene	AMD	ACAT_MA	ACAT MA		0.546328	1	0.979709	0.979709	ENSG00000226443	GAPDHP32	chr1	120076372	120077369	998	-	GRCh37
16	90014333	ENSG00000140995	DEF8	gene	AMD	ACAT_MA	ACAT MA		0.546387	1	0.979709	0.979709	ENSG00000140995	DEF8	chr16	90014333	90034468	20136	+	GRCh37
20	17550508	ENSG00000125868	DSTN	gene	AMD	ACAT_MA	ACAT MA		0.546403	1	0.979709	0.979709	ENSG00000125868	DSTN	chr20	17550508	17590564	40057	+	GRCh37
17	42751057	ENSG00000267160	RP11-1072C15.4	gene	AMD	ACAT_MA	ACAT MA		0.546442	1	0.979709	0.979709	ENSG00000267160	RP11-1072C15.4	chr17	42751057	42753625	2569	-	GRCh37
12	97825431	ENSG00000255794	RMST	processed_transcript	AMD	ACAT_MA	ACAT MA		0.546635	1	0.979964	0.979964	ENSG00000255794	RMST	chr12	97825431	97958813	133383	+	GRCh37
5	60933535	ENSG00000178722	C5orf64	gene	AMD	ACAT_MA	ACAT MA		0.546837	1	0.980137	0.980137	ENSG00000178722	C5orf64	chr5	60933535	61047590	114056	+	GRCh37
17	7210318	ENSG00000132507	EIF5A	gene	AMD	ACAT_MA	ACAT MA		0.546866	1	0.980137	0.980137	ENSG00000132507	EIF5A	chr17	7210318	7215774	5457	+	GRCh37
17	15635561	ENSG00000214946	TBC1D26	gene	AMD	ACAT_MA	ACAT MA		0.546963	1	0.980137	0.980137	ENSG00000214946	TBC1D26	chr17	15635561	15649476	13916	+	GRCh37
19	39425976	ENSG00000269486	CTC-360G5.9	lincRNA_gene	AMD	ACAT_MA	ACAT MA		0.547	1	0.980137	0.980137	ENSG00000269486	CTC-360G5.9	chr19	39425976	39429272	3297	-	GRCh37
1	59754975	ENSG00000270457	RP11-467C18.1	lincRNA_gene	AMD	ACAT_MA	ACAT MA		0.54709	1	0.980137	0.980137	ENSG00000270457	RP11-467C18.1	chr1	59754975	59755312	338	-	GRCh37
8	21766384	ENSG00000147443	DOK2	gene	AMD	ACAT_MA	ACAT MA		0.547117	1	0.980137	0.980137	ENSG00000147443	DOK2	chr8	21766384	21771371	4988	-	GRCh37
11	18343842	ENSG00000110768	GTF2H1	gene	AMD	ACAT_MA	ACAT MA		0.547155	1	0.980137	0.980137	ENSG00000110768	GTF2H1	chr11	18343842	18388591	44750	+	GRCh37
7	1878222	ENSG00000176349	AC104129.1	gene	AMD	ACAT_MA	ACAT MA		0.547223	1	0.980137	0.980137	ENSG00000176349	AC104129.1	chr7	1878222	1889567	11346	+	GRCh37
7	63336719	ENSG00000225451	AC092634.2	pseudogene	AMD	ACAT_MA	ACAT MA		0.54723	1	0.980137	0.980137	ENSG00000225451	AC092634.2	chr7	63336719	63337728	1010	+	GRCh37
2	167260083	ENSG00000136546	SCN7A	gene	AMD	ACAT_MA	ACAT MA		0.547238	1	0.980137	0.980137	ENSG00000136546	SCN7A	chr2	167260083	167350757	90675	-	GRCh37
12	48577366	ENSG00000177875	CCDC184	gene	AMD	ACAT_MA	ACAT MA		0.547419	1	0.980147	0.980147	ENSG00000177875	CCDC184	chr12	48577366	48579709	2344	+	GRCh37
1	110452864	ENSG00000184371	CSF1	gene	AMD	ACAT_MA	ACAT MA		0.54742	1	0.980147	0.980147	ENSG00000184371	CSF1	chr1	110452864	110473614	20751	+	GRCh37
5	140566893	ENSG00000177839	PCDHB9	pseudogene	AMD	ACAT_MA	ACAT MA		0.547519	1	0.980147	0.980147	ENSG00000177839	PCDHB9	chr5	140566893	140571111	4219	+	GRCh37
19	51848423	ENSG00000105379	ETFB	gene	AMD	ACAT_MA	ACAT MA		0.54752	1	0.980147	0.980147	ENSG00000105379	ETFB	chr19	51848423	51869672	21250	-	GRCh37
18	13419420	ENSG00000267690	LDLRAD4-AS1	gene	AMD	ACAT_MA	ACAT MA		0.547548	1	0.980147	0.980147	ENSG00000267690	LDLRAD4-AS1	chr18	13419420	13427479	8060	-	GRCh37
19	9759330	ENSG00000171466	ZNF562	gene	AMD	ACAT_MA	ACAT MA		0.547584	1	0.980147	0.980147	ENSG00000171466	ZNF562	chr19	9759330	9785776	26447	-	GRCh37
6	170863390	ENSG00000112592	TBP	gene	AMD	ACAT_MA	ACAT MA		0.547598	1	0.980147	0.980147	ENSG00000112592	TBP	chr6	170863390	170881958	18569	+	GRCh37
1	43849588	ENSG00000159479	MED8	gene	AMD	ACAT_MA	ACAT MA		0.547683	1	0.980208	0.980208	ENSG00000159479	MED8	chr1	43849588	43855479	5892	-	GRCh37
1	155216996	ENSG00000160767	FAM189B	gene	AMD	ACAT_MA	ACAT MA		0.548059	1	0.980737	0.980737	ENSG00000160767	FAM189B	chr1	155216996	155225274	8279	-	GRCh37
4	145564074	ENSG00000248890	HHIP-AS1	gene	AMD	ACAT_MA	ACAT MA		0.548169	1	0.980737	0.980737	ENSG00000248890	HHIP-AS1	chr4	145564074	145582509	18436	-	GRCh37
19	56879468	ENSG00000240225	ZNF542P	pseudogene	AMD	ACAT_MA	ACAT MA		0.548195	1	0.980737	0.980737	ENSG00000240225	ZNF542P	chr19	56879468	56891197	11730	+	GRCh37
11	85563600	ENSG00000215504	AP000974.1	gene	AMD	ACAT_MA	ACAT MA		0.548303	1	0.980737	0.980737	ENSG00000215504	AP000974.1	chr11	85563600	85565986	2387	-	GRCh37
16	12756919	ENSG00000103381	CPPED1	gene	AMD	ACAT_MA	ACAT MA		0.54835	1	0.980737	0.980737	ENSG00000103381	CPPED1	chr16	12756919	12897874	140956	-	GRCh37
15	64364758	ENSG00000166797	FAM96A	gene	AMD	ACAT_MA	ACAT MA		0.548371	1	0.980737	0.980737	ENSG00000166797	FAM96A	chr15	64364758	64386217	21460	-	GRCh37
3	42695176	ENSG00000114853	ZBTB47	gene	AMD	ACAT_MA	ACAT MA		0.548436	1	0.980737	0.980737	ENSG00000114853	ZBTB47	chr3	42695176	42709072	13897	+	GRCh37
12	21679241	ENSG00000134548	SPX	gene	AMD	ACAT_MA	ACAT MA		0.548558	1	0.980737	0.980737	ENSG00000134548	SPX	chr12	21679241	21690311	11071	+	GRCh37
3	47205987	ENSG00000227398	KIF9-AS1	gene	AMD	ACAT_MA	ACAT MA		0.548583	1	0.980737	0.980737	ENSG00000227398	KIF9-AS1	chr3	47205987	47288091	82105	+	GRCh37
1	120004652	ENSG00000235595	GAPDHP23	pseudogene	AMD	ACAT_MA	ACAT MA		0.548584	1	0.980737	0.980737	ENSG00000235595	GAPDHP23	chr1	120004652	120005644	993	-	GRCh37
3	112929850	ENSG00000144857	BOC	gene	AMD	ACAT_MA	ACAT MA		0.548586	1	0.980737	0.980737	ENSG00000144857	BOC	chr3	112929850	113006303	76454	+	GRCh37
17	41561233	ENSG00000067596	DHX8	gene	AMD	ACAT_MA	ACAT MA		0.548637	1	0.980737	0.980737	ENSG00000067596	DHX8	chr17	41561233	41621831	60599	+	GRCh37
1	146392310	ENSG00000244371	PFN1P8	pseudogene	AMD	ACAT_MA	ACAT MA		0.548664	1	0.980737	0.980737	ENSG00000244371	PFN1P8	chr1	146392310	146392852	543	-	GRCh37
19	2037470	ENSG00000099875	MKNK2	gene	AMD	ACAT_MA	ACAT MA		0.548716	1	0.980737	0.980737	ENSG00000099875	MKNK2	chr19	2037470	2051243	13774	-	GRCh37
11	82684175	ENSG00000137502	RAB30	gene	AMD	ACAT_MA	ACAT MA		0.54878	1	0.980737	0.980737	ENSG00000137502	RAB30	chr11	82684175	82782965	98791	-	GRCh37
8	17913934	ENSG00000104763	ASAH1	gene	AMD	ACAT_MA	ACAT MA		0.548827	1	0.980737	0.980737	ENSG00000104763	ASAH1	chr8	17913934	17942494	28561	-	GRCh37
10	91461367	ENSG00000138182	KIF20B	gene	AMD	ACAT_MA	ACAT MA		0.54884	1	0.980737	0.980737	ENSG00000138182	KIF20B	chr10	91461367	91534700	73334	+	GRCh37
11	71639747	ENSG00000137522	RNF121	gene	AMD	ACAT_MA	ACAT MA		0.54897	1	0.980879	0.980879	ENSG00000137522	RNF121	chr11	71639747	71708643	68897	+	GRCh37
10	15144583	ENSG00000152465	NMT2	gene	AMD	ACAT_MA	ACAT MA		0.549121	1	0.980929	0.980929	ENSG00000152465	NMT2	chr10	15144583	15210692	66110	-	GRCh37
3	16355946	ENSG00000271964	RP11-415F23.2	gene	AMD	ACAT_MA	ACAT MA		0.549124	1	0.980929	0.980929	ENSG00000271964	RP11-415F23.2	chr3	16355946	16356494	549	+	GRCh37
19	49843852	ENSG00000074219	TEAD2	gene	AMD	ACAT_MA	ACAT MA		0.54915	1	0.980929	0.980929	ENSG00000074219	TEAD2	chr19	49843852	49865714	21863	-	GRCh37
10	12171636	ENSG00000065665	SEC61A2	gene	AMD	ACAT_MA	ACAT MA		0.549332	1	0.981141	0.981141	ENSG00000065665	SEC61A2	chr10	12171636	12211960	40325	+	GRCh37
17	30771279	ENSG00000108671	PSMD11	gene	AMD	ACAT_MA	ACAT MA		0.549461	1	0.981141	0.981141	ENSG00000108671	PSMD11	chr17	30771279	30810336	39058	+	GRCh37
1	35316295	ENSG00000230163	AL122010.1	gene	AMD	ACAT_MA	ACAT MA		0.549469	1	0.981141	0.981141	ENSG00000230163	AL122010.1	chr1	35316295	35317156	862	+	GRCh37
5	178286954	ENSG00000178338	ZNF354B	gene	AMD	ACAT_MA	ACAT MA		0.549481	1	0.981141	0.981141	ENSG00000178338	ZNF354B	chr5	178286954	178315123	28170	+	GRCh37
1	146473490	ENSG00000234225	RP4-704D21.2	lincRNA_gene	AMD	ACAT_MA	ACAT MA		0.549541	1	0.981141	0.981141	ENSG00000234225	RP4-704D21.2	chr1	146473490	146475177	1688	-	GRCh37
17	15691101	ENSG00000265519	AC015922.3	lincRNA_gene	AMD	ACAT_MA	ACAT MA		0.54966	1	0.981141	0.981141	ENSG00000265519	AC015922.3	chr17	15691101	15691519	419	-	GRCh37
6	165740776	ENSG00000112541	PDE10A	gene	AMD	ACAT_MA	ACAT MA		0.549676	1	0.981141	0.981141	ENSG00000112541	PDE10A	chr6	165740776	166400091	659316	-	GRCh37
1	53527854	ENSG00000174348	PODN	gene	AMD	ACAT_MA	ACAT MA		0.549698	1	0.981141	0.981141	ENSG00000174348	PODN	chr1	53527854	53551174	23321	+	GRCh37
3	2140497	ENSG00000144619	CNTN4	gene	AMD	ACAT_MA	ACAT MA		0.549725	1	0.981141	0.981141	ENSG00000144619	CNTN4	chr3	2140497	3099645	959149	+	GRCh37
3	42744145	ENSG00000230970	HHATL-AS1	gene	AMD	ACAT_MA	ACAT MA		0.549861	1	0.981293	0.981293	ENSG00000230970	HHATL-AS1	chr3	42744145	42748154	4010	+	GRCh37
6	36164521	ENSG00000096070	BRPF3	gene	AMD	ACAT_MA	ACAT MA		0.54993	1	0.981326	0.981326	ENSG00000096070	BRPF3	chr6	36164521	36200567	36047	+	GRCh37
13	101360579	ENSG00000233009	NALCN-AS1	gene	AMD	ACAT_MA	ACAT MA		0.550259	1	0.981557	0.981557	ENSG00000233009	NALCN-AS1	chr13	101360579	101711638	351060	+	GRCh37
7	106809406	ENSG00000105856	HBP1	gene	AMD	ACAT_MA	ACAT MA		0.550275	1	0.981557	0.981557	ENSG00000105856	HBP1	chr7	106809406	106842974	33569	+	GRCh37
16	19421818	ENSG00000103534	TMC5	gene	AMD	ACAT_MA	ACAT MA		0.550278	1	0.981557	0.981557	ENSG00000103534	TMC5	chr16	19421818	19510435	88618	+	GRCh37
11	63010557	ENSG00000256847	CCND2P1	pseudogene	AMD	ACAT_MA	ACAT MA		0.550345	1	0.981557	0.981557	ENSG00000256847	CCND2P1	chr11	63010557	63011476	920	+	GRCh37
8	124428965	ENSG00000156795	WDYHV1	gene	AMD	ACAT_MA	ACAT MA		0.550376	1	0.981557	0.981557	ENSG00000156795	WDYHV1	chr8	124428965	124479470	50506	+	GRCh37
2	99900701	ENSG00000144214	LYG1	gene	AMD	ACAT_MA	ACAT MA		0.550485	1	0.981557	0.981557	ENSG00000144214	LYG1	chr2	99900701	99921205	20505	-	GRCh37
6	36095586	ENSG00000156711	MAPK13	gene	AMD	ACAT_MA	ACAT MA		0.550499	1	0.981557	0.981557	ENSG00000156711	MAPK13	chr6	36095586	36107842	12257	+	GRCh37
3	121212957	ENSG00000242445	RPL7AP11	pseudogene	AMD	ACAT_MA	ACAT MA		0.550522	1	0.981557	0.981557	ENSG00000242445	RPL7AP11	chr3	121212957	121213755	799	+	GRCh37
19	39818993	ENSG00000130755	GMFG	gene	AMD	ACAT_MA	ACAT MA		0.550592	1	0.981557	0.981557	ENSG00000130755	GMFG	chr19	39818993	39833012	14020	-	GRCh37
17	43186335	ENSG00000161714	PLCD3	gene	AMD	ACAT_MA	ACAT MA		0.550612	1	0.981557	0.981557	ENSG00000161714	PLCD3	chr17	43186335	43210721	24387	-	GRCh37
18	31431064	ENSG00000101746	NOL4	gene	AMD	ACAT_MA	ACAT MA		0.550617	1	0.981557	0.981557	ENSG00000101746	NOL4	chr18	31431064	31804916	373853	-	GRCh37
3	58413982	ENSG00000272182	RP11-802O23.3	gene	AMD	ACAT_MA	ACAT MA		0.55067	1	0.98156	0.98156	ENSG00000272182	RP11-802O23.3	chr3	58413982	58414542	561	+	GRCh37
16	9201098	ENSG00000263244	AC087190.4	gene	AMD	ACAT_MA	ACAT MA		0.550803	1	0.981634	0.981634	ENSG00000263244	AC087190.4	chr16	9201098	9207038	5941	+	GRCh37
3	15602211	ENSG00000131373	HACL1	gene	AMD	ACAT_MA	ACAT MA		0.550842	1	0.981634	0.981634	ENSG00000131373	HACL1	chr3	15602211	15643338	41128	-	GRCh37
1	26536232	ENSG00000236155	RP11-231P20.2	pseudogene	AMD	ACAT_MA	ACAT MA		0.550863	1	0.981634	0.981634	ENSG00000236155	RP11-231P20.2	chr1	26536232	26556331	20100	+	GRCh37
7	97736197	ENSG00000164715	LMTK2	gene	AMD	ACAT_MA	ACAT MA		0.550995	1	0.981705	0.981705	ENSG00000164715	LMTK2	chr7	97736197	97838945	102749	+	GRCh37
12	120779133	ENSG00000135097	MSI1	gene	AMD	ACAT_MA	ACAT MA		0.551007	1	0.981705	0.981705	ENSG00000135097	MSI1	chr12	120779133	120806983	27851	-	GRCh37
11	111957497	ENSG00000204370	SDHD	gene	AMD	ACAT_MA	ACAT MA		0.551055	1	0.981705	0.981705	ENSG00000204370	SDHD	chr11	111957497	111990353	32857	+	GRCh37
13	108870727	ENSG00000139826	ABHD13	gene	AMD	ACAT_MA	ACAT MA		0.551254	1	0.981838	0.981838	ENSG00000139826	ABHD13	chr13	108870727	108886603	15877	+	GRCh37
16	66754800	ENSG00000260465	AC018557.1	gene	AMD	ACAT_MA	ACAT MA		0.551379	1	0.981838	0.981838	ENSG00000260465	AC018557.1	chr16	66754800	66765688	10889	+	GRCh37
5	122680579	ENSG00000168944	CEP120	gene	AMD	ACAT_MA	ACAT MA		0.551388	1	0.981838	0.981838	ENSG00000168944	CEP120	chr5	122680579	122759286	78708	-	GRCh37
14	59100685	ENSG00000165617	DACT1	gene	AMD	ACAT_MA	ACAT MA		0.551394	1	0.981838	0.981838	ENSG00000165617	DACT1	chr14	59100685	59115039	14355	+	GRCh37
3	14693271	ENSG00000154781	CCDC174	gene	AMD	ACAT_MA	ACAT MA		0.551403	1	0.981838	0.981838	ENSG00000154781	CCDC174	chr3	14693271	14714166	20896	+	GRCh37
1	48226200	ENSG00000269113	TRABD2B	gene	AMD	ACAT_MA	ACAT MA		0.551458	1	0.981838	0.981838	ENSG00000269113	TRABD2B	chr1	48226200	48462567	236368	-	GRCh37
4	169013666	ENSG00000109511	ANXA10	gene	AMD	ACAT_MA	ACAT MA		0.551485	1	0.981838	0.981838	ENSG00000109511	ANXA10	chr4	169013666	169108841	95176	+	GRCh37
10	76859344	ENSG00000156671	SAMD8	gene	AMD	ACAT_MA	ACAT MA		0.551596	1	0.981877	0.981877	ENSG00000156671	SAMD8	chr10	76859344	76941881	82538	+	GRCh37
12	131356424	ENSG00000132341	RAN	gene	AMD	ACAT_MA	ACAT MA		0.551793	1	0.981877	0.981877	ENSG00000132341	RAN	chr12	131356424	131362223	5800	+	GRCh37
7	6537093	ENSG00000215045	GRID2IP	gene	AMD	ACAT_MA	ACAT MA		0.551801	1	0.981877	0.981877	ENSG00000215045	GRID2IP	chr7	6537093	6591067	53975	-	GRCh37
4	57827093	ENSG00000269949	AC069307.1	lincRNA_gene	AMD	ACAT_MA	ACAT MA		0.551831	1	0.981877	0.981877	ENSG00000269949	AC069307.1	chr4	57827093	57827539	447	-	GRCh37
2	3500727	ENSG00000271868	RP11-1293J14.1	lincRNA_gene	AMD	ACAT_MA	ACAT MA		0.551875	1	0.981877	0.981877	ENSG00000271868	RP11-1293J14.1	chr2	3500727	3501199	473	+	GRCh37
1	120140325	ENSG00000260941	LINC00622	gene	AMD	ACAT_MA	ACAT MA		0.551891	1	0.981877	0.981877	ENSG00000260941	LINC00622	chr1	120140325	120141894	1570	-	GRCh37
1	151728017	ENSG00000269621	AL589765.7	gene	AMD	ACAT_MA	ACAT MA		0.551926	1	0.981877	0.981877	ENSG00000269621	AL589765.7	chr1	151728017	151732387	4371	+	GRCh37
10	102790991	ENSG00000107819	SFXN3	gene	AMD	ACAT_MA	ACAT MA		0.551947	1	0.981877	0.981877	ENSG00000107819	SFXN3	chr10	102790991	102800998	10008	+	GRCh37
8	126103921	ENSG00000156831	NSMCE2	gene	AMD	ACAT_MA	ACAT MA		0.552048	1	0.981877	0.981877	ENSG00000156831	NSMCE2	chr8	126103921	126379362	275442	+	GRCh37
19	46110252	ENSG00000125746	EML2	gene	AMD	ACAT_MA	ACAT MA		0.552078	1	0.981877	0.981877	ENSG00000125746	EML2	chr19	46110252	46148887	38636	-	GRCh37
1	160846329	ENSG00000179914	ITLN1	gene	AMD	ACAT_MA	ACAT MA		0.55208	1	0.981877	0.981877	ENSG00000179914	ITLN1	chr1	160846329	160854960	8632	-	GRCh37
22	35922979	ENSG00000273044	RP4-569D19.8	lincRNA_gene	AMD	ACAT_MA	ACAT MA		0.552116	1	0.981877	0.981877	ENSG00000273044	RP4-569D19.8	chr22	35922979	35923462	484	+	GRCh37
2	21224301	ENSG00000084674	APOB	gene	AMD	ACAT_MA	ACAT MA		0.552254	1	0.981934	0.981934	ENSG00000084674	APOB	chr2	21224301	21266945	42645	-	GRCh37
17	21729601	ENSG00000263563	UBBP4	gene	AMD	ACAT_MA	ACAT MA		0.552258	1	0.981934	0.981934	ENSG00000263563	UBBP4	chr17	21729601	21731762	2162	+	GRCh37
11	23499614	ENSG00000254465	THAP12P4	pseudogene	AMD	ACAT_MA	ACAT MA		0.5523	1	0.981934	0.981934	ENSG00000254465	THAP12P4	chr11	23499614	23501976	2363	+	GRCh37
1	218519577	ENSG00000092969	TGFB2	gene	AMD	ACAT_MA	ACAT MA		0.552439	1	0.982092	0.982092	ENSG00000092969	TGFB2	chr1	218519577	218617961	98385	+	GRCh37
3	122399465	ENSG00000173193	PARP14	gene	AMD	ACAT_MA	ACAT MA		0.552683	1	0.982434	0.982434	ENSG00000173193	PARP14	chr3	122399465	122449687	50223	+	GRCh37
6	90636248	ENSG00000112182	BACH2	gene	AMD	ACAT_MA	ACAT MA		0.553016	1	0.982937	0.982937	ENSG00000112182	BACH2	chr6	90636248	91006627	370380	-	GRCh37
10	51780942	ENSG00000235618	FAM21EP	pseudogene	AMD	ACAT_MA	ACAT MA		0.553246	1	0.983155	0.983155	ENSG00000235618	FAM21EP	chr10	51780942	51827563	46622	-	GRCh37
17	78940039	ENSG00000261924	AC127496.1	gene	AMD	ACAT_MA	ACAT MA		0.553251	1	0.983155	0.983155	ENSG00000261924	AC127496.1	chr17	78940039	78945013	4975	-	GRCh37
7	115878314	ENSG00000237813	AC002066.1	gene	AMD	ACAT_MA	ACAT MA		0.553292	1	0.983155	0.983155	ENSG00000237813	AC002066.1	chr7	115878314	116139519	261206	-	GRCh37
9	134452157	ENSG00000107263	RAPGEF1	gene	AMD	ACAT_MA	ACAT MA		0.553521	1	0.983303	0.983303	ENSG00000107263	RAPGEF1	chr9	134452157	134615461	163305	-	GRCh37
17	66409764	ENSG00000267009	AC007780.1	processed_transcript	AMD	ACAT_MA	ACAT MA		0.553533	1	0.983303	0.983303	ENSG00000267009	AC007780.1	chr17	66409764	66521090	111327	+	GRCh37
11	867357	ENSG00000177830	CHID1	gene	AMD	ACAT_MA	ACAT MA		0.553653	1	0.983303	0.983303	ENSG00000177830	CHID1	chr11	867357	915058	47702	-	GRCh37
5	140207563	ENSG00000081842	PCDHA6	gene	AMD	ACAT_MA	ACAT MA		0.553667	1	0.983303	0.983303	ENSG00000081842	PCDHA6	chr5	140207563	140391929	184367	+	GRCh37
7	39605975	ENSG00000241127	YAE1D1	gene	AMD	ACAT_MA	ACAT MA		0.553745	1	0.983303	0.983303	ENSG00000241127	YAE1D1	chr7	39605975	39649919	43945	+	GRCh37
11	113149159	ENSG00000255129	AP000880.1	gene	AMD	ACAT_MA	ACAT MA		0.553757	1	0.983303	0.983303	ENSG00000255129	AP000880.1	chr11	113149159	113185159	36001	-	GRCh37
13	41506056	ENSG00000120690	ELF1	gene	AMD	ACAT_MA	ACAT MA		0.553934	1	0.983303	0.983303	ENSG00000120690	ELF1	chr13	41506056	41635576	129521	-	GRCh37
1	240652873	ENSG00000180875	GREM2	gene	AMD	ACAT_MA	ACAT MA		0.553945	1	0.983303	0.983303	ENSG00000180875	GREM2	chr1	240652873	240775449	122577	-	GRCh37
11	104756445	ENSG00000204403	CASP12	gene	AMD	ACAT_MA	ACAT MA		0.55398	1	0.983303	0.983303	ENSG00000204403	CASP12	chr11	104756445	104769397	12953	-	GRCh37
1	205012325	ENSG00000184144	CNTN2	gene	AMD	ACAT_MA	ACAT MA		0.553988	1	0.983303	0.983303	ENSG00000184144	CNTN2	chr1	205012325	205047627	35303	+	GRCh37
2	24299396	ENSG00000219626	FAM228B	gene	AMD	ACAT_MA	ACAT MA		0.554017	1	0.983303	0.983303	ENSG00000219626	FAM228B	chr2	24299396	24392509	93114	+	GRCh37
7	98475556	ENSG00000196367	TRRAP	gene	AMD	ACAT_MA	ACAT MA		0.554105	1	0.983303	0.983303	ENSG00000196367	TRRAP	chr7	98475556	98610866	135311	+	GRCh37
6	35182190	ENSG00000146197	SCUBE3	gene	AMD	ACAT_MA	ACAT MA		0.554122	1	0.983303	0.983303	ENSG00000146197	SCUBE3	chr6	35182190	35220856	38667	+	GRCh37
17	56347217	ENSG00000005381	MPO	gene	AMD	ACAT_MA	ACAT MA		0.554201	1	0.983303	0.983303	ENSG00000005381	MPO	chr17	56347217	56358296	11080	-	GRCh37
11	7260009	ENSG00000170743	SYT9	gene	AMD	ACAT_MA	ACAT MA		0.554223	1	0.983303	0.983303	ENSG00000170743	SYT9	chr11	7260009	7490273	230265	+	GRCh37
19	36605191	ENSG00000105254	TBCB	gene	AMD	ACAT_MA	ACAT MA		0.554264	1	0.983303	0.983303	ENSG00000105254	TBCB	chr19	36605191	36616849	11659	+	GRCh37
17	72766686	ENSG00000109065	NAT9	gene	AMD	ACAT_MA	ACAT MA		0.554272	1	0.983303	0.983303	ENSG00000109065	NAT9	chr17	72766686	72772506	5821	-	GRCh37
5	79407050	ENSG00000164300	SERINC5	gene	AMD	ACAT_MA	ACAT MA		0.554322	1	0.983303	0.983303	ENSG00000164300	SERINC5	chr5	79407050	79551898	144849	-	GRCh37
7	63929563	ENSG00000228014	ZNF680P1	pseudogene	AMD	ACAT_MA	ACAT MA		0.554369	1	0.983303	0.983303	ENSG00000228014	ZNF680P1	chr7	63929563	63931031	1469	+	GRCh37
6	137143717	ENSG00000112357	PEX7	gene	AMD	ACAT_MA	ACAT MA		0.554391	1	0.983303	0.983303	ENSG00000112357	PEX7	chr6	137143717	137235075	91359	+	GRCh37
6	170102233	ENSG00000185127	C6orf120	gene	AMD	ACAT_MA	ACAT MA		0.554576	1	0.983486	0.983486	ENSG00000185127	C6orf120	chr6	170102233	170106401	4169	+	GRCh37
17	46210802	ENSG00000141293	SKAP1	gene	AMD	ACAT_MA	ACAT MA		0.554596	1	0.983486	0.983486	ENSG00000141293	SKAP1	chr17	46210802	46507637	296836	-	GRCh37
2	54557171	ENSG00000177994	C2orf73	gene	AMD	ACAT_MA	ACAT MA		0.554737	1	0.983565	0.983565	ENSG00000177994	C2orf73	chr2	54557171	54610879	53709	+	GRCh37
15	101417919	ENSG00000184254	ALDH1A3	gene	AMD	ACAT_MA	ACAT MA		0.554742	1	0.983565	0.983565	ENSG00000184254	ALDH1A3	chr15	101417919	101456831	38913	+	GRCh37
1	23410516	ENSG00000169641	LUZP1	gene	AMD	ACAT_MA	ACAT MA		0.554929	1	0.983568	0.983568	ENSG00000169641	LUZP1	chr1	23410516	23504301	93786	-	GRCh37
17	43627147	ENSG00000267246	AC091132.6	processed_transcript	AMD	ACAT_MA	ACAT MA		0.555008	1	0.983568	0.983568	ENSG00000267246	AC091132.6	chr17	43627147	43636104	8958	-	GRCh37
14	51955818	ENSG00000139926	FRMD6	gene	AMD	ACAT_MA	ACAT MA		0.55503	1	0.983568	0.983568	ENSG00000139926	FRMD6	chr14	51955818	52197445	241628	+	GRCh37
8	24769678	ENSG00000272163	AF106564.1	gene	AMD	ACAT_MA	ACAT MA		0.555082	1	0.983568	0.983568	ENSG00000272163	AF106564.1	chr8	24769678	24772230	2553	-	GRCh37
1	93297582	ENSG00000122406	RPL5	gene	AMD	ACAT_MA	ACAT MA		0.555146	1	0.983568	0.983568	ENSG00000122406	RPL5	chr1	93297582	93307481	9900	+	GRCh37
14	45672393	ENSG00000129534	MIS18BP1	gene	AMD	ACAT_MA	ACAT MA		0.555199	1	0.983568	0.983568	ENSG00000129534	MIS18BP1	chr14	45672393	45722743	50351	-	GRCh37
10	5029967	ENSG00000151632	AKR1C2	gene	AMD	ACAT_MA	ACAT MA		0.555223	1	0.983568	0.983568	ENSG00000151632	AKR1C2	chr10	5029967	5060223	30257	-	GRCh37
1	38275239	ENSG00000188786	MTF1	gene	AMD	ACAT_MA	ACAT MA		0.555241	1	0.983568	0.983568	ENSG00000188786	MTF1	chr1	38275239	38325292	50054	-	GRCh37
17	19463424	ENSG00000262769	AC025627.1	gene	AMD	ACAT_MA	ACAT MA		0.55536	1	0.983568	0.983568	ENSG00000262769	AC025627.1	chr17	19463424	19501235	37812	-	GRCh37
17	41363854	ENSG00000184988	TMEM106A	gene	AMD	ACAT_MA	ACAT MA		0.555362	1	0.983568	0.983568	ENSG00000184988	TMEM106A	chr17	41363854	41372061	8208	+	GRCh37
20	20015012	ENSG00000101343	CRNKL1	gene	AMD	ACAT_MA	ACAT MA		0.55538	1	0.983568	0.983568	ENSG00000101343	CRNKL1	chr20	20015012	20036690	21679	-	GRCh37
10	47746936	ENSG00000186807	ANXA8L2	gene	AMD	ACAT_MA	ACAT MA		0.555387	1	0.983568	0.983568	ENSG00000186807	ANXA8L2	chr10	47746936	47763041	16106	+	GRCh37
6	116956781	ENSG00000153975	ZUFSP	gene	AMD	ACAT_MA	ACAT MA		0.555404	1	0.983568	0.983568	ENSG00000153975	ZUFSP	chr6	116956781	116989957	33177	-	GRCh37
1	163236366	ENSG00000143228	NUF2	gene	AMD	ACAT_MA	ACAT MA		0.555585	1	0.983587	0.983587	ENSG00000143228	NUF2	chr1	163236366	163325554	89189	+	GRCh37
5	177540444	ENSG00000145911	N4BP3	gene	AMD	ACAT_MA	ACAT MA		0.555634	1	0.983587	0.983587	ENSG00000145911	N4BP3	chr5	177540444	177553088	12645	+	GRCh37
3	128393578	ENSG00000242551	POU5F1P6	pseudogene	AMD	ACAT_MA	ACAT MA		0.555798	1	0.983587	0.983587	ENSG00000242551	POU5F1P6	chr3	128393578	128395848	2271	-	GRCh37
8	125551344	ENSG00000147684	NDUFB9	gene	AMD	ACAT_MA	ACAT MA		0.555821	1	0.983587	0.983587	ENSG00000147684	NDUFB9	chr8	125551344	125580751	29408	+	GRCh37
21	43791999	ENSG00000160183	TMPRSS3	gene	AMD	ACAT_MA	ACAT MA		0.555916	1	0.983587	0.983587	ENSG00000160183	TMPRSS3	chr21	43791999	43816955	24957	-	GRCh37
15	56119120	ENSG00000069869	NEDD4	gene	AMD	ACAT_MA	ACAT MA		0.555983	1	0.983587	0.983587	ENSG00000069869	NEDD4	chr15	56119120	56285944	166825	-	GRCh37
12	119632655	ENSG00000213144	AC084880.1	pseudogene	AMD	ACAT_MA	ACAT MA		0.555998	1	0.983587	0.983587	ENSG00000213144	AC084880.1	chr12	119632655	119633199	545	+	GRCh37
12	64215801	ENSG00000255642	PABPC1P4	pseudogene	AMD	ACAT_MA	ACAT MA		0.556095	1	0.983587	0.983587	ENSG00000255642	PABPC1P4	chr12	64215801	64217675	1875	+	GRCh37
5	14581884	ENSG00000145569	FAM105A	gene	AMD	ACAT_MA	ACAT MA		0.55611	1	0.983587	0.983587	ENSG00000145569	FAM105A	chr5	14581884	14615116	33233	+	GRCh37
11	77225981	ENSG00000074201	CLNS1A	gene	AMD	ACAT_MA	ACAT MA		0.55617	1	0.983587	0.983587	ENSG00000074201	CLNS1A	chr11	77225981	77348850	122870	-	GRCh37
12	10961693	ENSG00000121381	TAS2R9	gene	AMD	ACAT_MA	ACAT MA		0.556182	1	0.983587	0.983587	ENSG00000121381	TAS2R9	chr12	10961693	10962767	1075	-	GRCh37
2	73460548	ENSG00000135624	CCT7	gene	AMD	ACAT_MA	ACAT MA		0.556261	1	0.983587	0.983587	ENSG00000135624	CCT7	chr2	73460548	73480149	19602	+	GRCh37
17	47778305	ENSG00000121073	SLC35B1	gene	AMD	ACAT_MA	ACAT MA		0.55629	1	0.983587	0.983587	ENSG00000121073	SLC35B1	chr17	47778305	47786376	8072	-	GRCh37
17	79825597	ENSG00000141522	ARHGDIA	gene	AMD	ACAT_MA	ACAT MA		0.556295	1	0.983587	0.983587	ENSG00000141522	ARHGDIA	chr17	79825597	79829282	3686	-	GRCh37
1	1337288	ENSG00000242485	MRPL20	gene	AMD	ACAT_MA	ACAT MA		0.556316	1	0.983587	0.983587	ENSG00000242485	MRPL20	chr1	1337288	1342693	5406	-	GRCh37
5	69783429	ENSG00000237075	RP11-497H16.2	pseudogene	AMD	ACAT_MA	ACAT MA		0.556336	1	0.983587	0.983587	ENSG00000237075	RP11-497H16.2	chr5	69783429	69786959	3531	+	GRCh37
7	36192758	ENSG00000122547	EEPD1	gene	AMD	ACAT_MA	ACAT MA		0.556397	1	0.983587	0.983587	ENSG00000122547	EEPD1	chr7	36192758	36341152	148395	+	GRCh37
15	94774767	ENSG00000140563	MCTP2	gene	AMD	ACAT_MA	ACAT MA		0.556416	1	0.983587	0.983587	ENSG00000140563	MCTP2	chr15	94774767	95023632	248866	+	GRCh37
4	99182535	ENSG00000138698	RAP1GDS1	gene	AMD	ACAT_MA	ACAT MA		0.556438	1	0.983587	0.983587	ENSG00000138698	RAP1GDS1	chr4	99182535	99365012	182478	+	GRCh37
7	81328322	ENSG00000019991	HGF	gene	AMD	ACAT_MA	ACAT MA		0.556487	1	0.983587	0.983587	ENSG00000019991	HGF	chr7	81328322	81399754	71433	-	GRCh37
4	1145160	ENSG00000227189	AC092535.1	gene	AMD	ACAT_MA	ACAT MA		0.556525	1	0.983587	0.983587	ENSG00000227189	AC092535.1	chr4	1145160	1147489	2330	+	GRCh37
1	117057157	ENSG00000116815	CD58	gene	AMD	ACAT_MA	ACAT MA		0.556533	1	0.983587	0.983587	ENSG00000116815	CD58	chr1	117057157	117113661	56505	-	GRCh37
5	156512843	ENSG00000135077	HAVCR2	gene	AMD	ACAT_MA	ACAT MA		0.556799	1	0.983969	0.983969	ENSG00000135077	HAVCR2	chr5	156512843	156569880	57038	-	GRCh37
7	5314000	ENSG00000164638	SLC29A4	gene	AMD	ACAT_MA	ACAT MA		0.556959	1	0.984162	0.984162	ENSG00000164638	SLC29A4	chr7	5314000	5346501	32502	+	GRCh37
7	6071007	ENSG00000157999	ANKRD61	gene	AMD	ACAT_MA	ACAT MA		0.557064	1	0.984257	0.984257	ENSG00000157999	ANKRD61	chr7	6071007	6076017	5011	+	GRCh37
1	2336236	ENSG00000157911	PEX10	gene	AMD	ACAT_MA	ACAT MA		0.557219	1	0.984419	0.984419	ENSG00000157911	PEX10	chr1	2336236	2345236	9001	-	GRCh37
17	38599702	ENSG00000141753	IGFBP4	gene	AMD	ACAT_MA	ACAT MA		0.557323	1	0.984419	0.984419	ENSG00000141753	IGFBP4	chr17	38599702	38613983	14282	+	GRCh37
4	184020446	ENSG00000151718	WWC2	gene	AMD	ACAT_MA	ACAT MA		0.557418	1	0.984419	0.984419	ENSG00000151718	WWC2	chr4	184020446	184241930	221485	+	GRCh37
17	7549945	ENSG00000129244	ATP1B2	gene	AMD	ACAT_MA	ACAT MA		0.557427	1	0.984419	0.984419	ENSG00000129244	ATP1B2	chr17	7549945	7561086	11142	+	GRCh37
22	28247657	ENSG00000180957	PITPNB	gene	AMD	ACAT_MA	ACAT MA		0.557557	1	0.984419	0.984419	ENSG00000180957	PITPNB	chr22	28247657	28316122	68466	-	GRCh37
9	37510889	ENSG00000147912	FBXO10	gene	AMD	ACAT_MA	ACAT MA		0.557573	1	0.984419	0.984419	ENSG00000147912	FBXO10	chr9	37510889	37588871	77983	-	GRCh37
17	33730856	ENSG00000267547	AC060766.4	lincRNA_gene	AMD	ACAT_MA	ACAT MA		0.557578	1	0.984419	0.984419	ENSG00000267547	AC060766.4	chr17	33730856	33731392	537	-	GRCh37
4	646639	ENSG00000242686	RP11-1191J2.2	gene	AMD	ACAT_MA	ACAT MA		0.557581	1	0.984419	0.984419	ENSG00000242686	RP11-1191J2.2	chr4	646639	649434	2796	-	GRCh37
1	209859510	ENSG00000117594	HSD11B1	gene	AMD	ACAT_MA	ACAT MA		0.557628	1	0.984419	0.984419	ENSG00000117594	HSD11B1	chr1	209859510	209908295	48786	+	GRCh37
20	7237227	ENSG00000238102	AL080248.1	lincRNA_gene	AMD	ACAT_MA	ACAT MA		0.557693	1	0.984419	0.984419	ENSG00000238102	AL080248.1	chr20	7237227	7238861	1635	-	GRCh37
3	122458846	ENSG00000169087	HSPBAP1	gene	AMD	ACAT_MA	ACAT MA		0.557743	1	0.984419	0.984419	ENSG00000169087	HSPBAP1	chr3	122458846	122512671	53826	-	GRCh37
3	187871072	ENSG00000145012	LPP	gene	AMD	ACAT_MA	ACAT MA		0.557789	1	0.984419	0.984419	ENSG00000145012	LPP	chr3	187871072	188608460	737389	+	GRCh37
1	110943871	ENSG00000134248	LAMTOR5	gene	AMD	ACAT_MA	ACAT MA		0.557839	1	0.984419	0.984419	ENSG00000134248	LAMTOR5	chr1	110943871	110950564	6694	-	GRCh37
16	10622279	ENSG00000213853	EMP2	gene	AMD	ACAT_MA	ACAT MA		0.557868	1	0.984419	0.984419	ENSG00000213853	EMP2	chr16	10622279	10674555	52277	-	GRCh37
17	44450221	ENSG00000260075	NSFP1	pseudogene	AMD	ACAT_MA	ACAT MA		0.558064	1	0.984609	0.984609	ENSG00000260075	NSFP1	chr17	44450221	44564507	114287	+	GRCh37
11	18477371	ENSG00000166800	LDHAL6A	gene	AMD	ACAT_MA	ACAT MA		0.558143	1	0.984609	0.984609	ENSG00000166800	LDHAL6A	chr11	18477371	18501147	23777	+	GRCh37
15	99791567	ENSG00000168904	LRRC28	gene	AMD	ACAT_MA	ACAT MA		0.558216	1	0.984609	0.984609	ENSG00000168904	LRRC28	chr15	99791567	99930934	139368	+	GRCh37
7	104653872	ENSG00000239569	KMT2E-AS1	gene	AMD	ACAT_MA	ACAT MA		0.558328	1	0.984609	0.984609	ENSG00000239569	KMT2E-AS1	chr7	104653872	104654768	897	-	GRCh37
3	197232133	ENSG00000272989	RP13-616I3.1	lincRNA_gene	AMD	ACAT_MA	ACAT MA		0.558461	1	0.984609	0.984609	ENSG00000272989	RP13-616I3.1	chr3	197232133	197233857	1725	-	GRCh37
10	8095567	ENSG00000107485	GATA3	gene	AMD	ACAT_MA	ACAT MA		0.558539	1	0.984609	0.984609	ENSG00000107485	GATA3	chr10	8095567	8117161	21595	+	GRCh37
15	74287014	ENSG00000140464	PML	gene	AMD	ACAT_MA	ACAT MA		0.558546	1	0.984609	0.984609	ENSG00000140464	PML	chr15	74287014	74340153	53140	+	GRCh37
8	144816310	ENSG00000203499	IQANK1	lincRNA_gene	AMD	ACAT_MA	ACAT MA		0.558548	1	0.984609	0.984609	ENSG00000203499	IQANK1	chr8	144816310	144828507	12198	+	GRCh37
1	246769175	ENSG00000225300	AL591623.1	gene	AMD	ACAT_MA	ACAT MA		0.558593	1	0.984609	0.984609	ENSG00000225300	AL591623.1	chr1	246769175	246771404	2230	+	GRCh37
15	69706585	ENSG00000137807	KIF23	gene	AMD	ACAT_MA	ACAT MA		0.55861	1	0.984609	0.984609	ENSG00000137807	KIF23	chr15	69706585	69740764	34180	+	GRCh37
13	21950263	ENSG00000180776	ZDHHC20	gene	AMD	ACAT_MA	ACAT MA		0.558612	1	0.984609	0.984609	ENSG00000180776	ZDHHC20	chr13	21950263	22033509	83247	-	GRCh37
1	244816237	ENSG00000121644	DESI2	gene	AMD	ACAT_MA	ACAT MA		0.558657	1	0.984609	0.984609	ENSG00000121644	DESI2	chr1	244816237	244872335	56099	+	GRCh37
3	55499743	ENSG00000114251	WNT5A	gene	AMD	ACAT_MA	ACAT MA		0.558659	1	0.984609	0.984609	ENSG00000114251	WNT5A	chr3	55499743	55523973	24231	-	GRCh37
1	244998624	ENSG00000203667	COX20	gene	AMD	ACAT_MA	ACAT MA		0.558737	1	0.984609	0.984609	ENSG00000203667	COX20	chr1	244998624	245008359	9736	+	GRCh37
14	73945189	ENSG00000187105	HEATR4	gene	AMD	ACAT_MA	ACAT MA		0.558739	1	0.984609	0.984609	ENSG00000187105	HEATR4	chr14	73945189	74025651	80463	-	GRCh37
11	24518516	ENSG00000187398	LUZP2	gene	AMD	ACAT_MA	ACAT MA		0.558802	1	0.984631	0.984631	ENSG00000187398	LUZP2	chr11	24518516	25104150	585635	+	GRCh37
3	145777372	ENSG00000261051	AC107021.2	gene	AMD	ACAT_MA	ACAT MA		0.55891	1	0.984644	0.984644	ENSG00000261051	AC107021.2	chr3	145777372	145779466	2095	-	GRCh37
20	5529486	ENSG00000233578	EIF4EP1	pseudogene	AMD	ACAT_MA	ACAT MA		0.558943	1	0.984644	0.984644	ENSG00000233578	EIF4EP1	chr20	5529486	5530127	642	+	GRCh37
1	55532032	ENSG00000162402	USP24	gene	AMD	ACAT_MA	ACAT MA		0.559048	1	0.984644	0.984644	ENSG00000162402	USP24	chr1	55532032	55680786	148755	-	GRCh37
8	1710156	ENSG00000253982	CTD-2336O2.1	gene	AMD	ACAT_MA	ACAT MA		0.559147	1	0.984644	0.984644	ENSG00000253982	CTD-2336O2.1	chr8	1710156	1712668	2513	-	GRCh37
14	91737667	ENSG00000015133	CCDC88C	gene	AMD	ACAT_MA	ACAT MA		0.559177	1	0.984644	0.984644	ENSG00000015133	CCDC88C	chr14	91737667	91884188	146522	-	GRCh37
3	107844668	ENSG00000271856	LINC01215	lincRNA_gene	AMD	ACAT_MA	ACAT MA		0.559214	1	0.984644	0.984644	ENSG00000271856	LINC01215	chr3	107844668	107857457	12790	+	GRCh37
19	3474405	ENSG00000095932	C19orf77	gene	AMD	ACAT_MA	ACAT MA		0.559234	1	0.984644	0.984644	ENSG00000095932	C19orf77	chr19	3474405	3480540	6136	-	GRCh37
1	17013834	ENSG00000268869	ESPNP	pseudogene	AMD	ACAT_MA	ACAT MA		0.559247	1	0.984644	0.984644	ENSG00000268869	ESPNP	chr1	17013834	17046652	32819	-	GRCh37
4	8183799	ENSG00000125089	SH3TC1	gene	AMD	ACAT_MA	ACAT MA		0.559339	1	0.984644	0.984644	ENSG00000125089	SH3TC1	chr4	8183799	8243530	59732	+	GRCh37
3	85008132	ENSG00000175161	CADM2	gene	AMD	ACAT_MA	ACAT MA		0.559395	1	0.984644	0.984644	ENSG00000175161	CADM2	chr3	85008132	86123579	1115448	+	GRCh37
7	142552792	ENSG00000106123	EPHB6	gene	AMD	ACAT_MA	ACAT MA		0.559475	1	0.984644	0.984644	ENSG00000106123	EPHB6	chr7	142552792	142568847	16056	+	GRCh37
8	100973164	ENSG00000132554	RGS22	gene	AMD	ACAT_MA	ACAT MA		0.559494	1	0.984644	0.984644	ENSG00000132554	RGS22	chr8	100973164	101143496	170333	-	GRCh37
7	142197570	ENSG00000241657	TRBV11-2	lincRNA_gene	AMD	ACAT_MA	ACAT MA		0.559498	1	0.984644	0.984644	ENSG00000241657	TRBV11-2	chr7	142197570	142198069	500	-	GRCh37
22	21827289	ENSG00000183506	PI4KAP2	pseudogene	AMD	ACAT_MA	ACAT MA		0.559712	1	0.984644	0.984644	ENSG00000183506	PI4KAP2	chr22	21827289	21871822	44534	-	GRCh37
16	11034576	ENSG00000262222	AC133065.2	gene	AMD	ACAT_MA	ACAT MA		0.559733	1	0.984644	0.984644	ENSG00000262222	AC133065.2	chr16	11034576	11036878	2303	+	GRCh37
16	1845621	ENSG00000063854	HAGH	gene	AMD	ACAT_MA	ACAT MA		0.559756	1	0.984644	0.984644	ENSG00000063854	HAGH	chr16	1845621	1877195	31575	-	GRCh37
9	2621834	ENSG00000147852	VLDLR	gene	AMD	ACAT_MA	ACAT MA		0.55976	1	0.984644	0.984644	ENSG00000147852	VLDLR	chr9	2621834	2660053	38220	+	GRCh37
6	43211418	ENSG00000146216	TTBK1	gene	AMD	ACAT_MA	ACAT MA		0.559777	1	0.984644	0.984644	ENSG00000146216	TTBK1	chr6	43211418	43255997	44580	+	GRCh37
2	37436018	ENSG00000272054	AC007390.2	gene	AMD	ACAT_MA	ACAT MA		0.559825	1	0.984644	0.984644	ENSG00000272054	AC007390.2	chr2	37436018	37439820	3803	+	GRCh37
2	220283099	ENSG00000175084	DES	gene	AMD	ACAT_MA	ACAT MA		0.559827	1	0.984644	0.984644	ENSG00000175084	DES	chr2	220283099	220291461	8363	+	GRCh37
4	140637907	ENSG00000196782	MAML3	gene	AMD	ACAT_MA	ACAT MA		0.560026	1	0.98473	0.98473	ENSG00000196782	MAML3	chr4	140637907	141075338	437432	-	GRCh37
19	16830787	ENSG00000188039	NWD1	gene	AMD	ACAT_MA	ACAT MA		0.560064	1	0.98473	0.98473	ENSG00000188039	NWD1	chr19	16830787	16928774	97988	+	GRCh37
7	128293740	ENSG00000229413	AC018638.1	pseudogene	AMD	ACAT_MA	ACAT MA		0.560087	1	0.98473	0.98473	ENSG00000229413	AC018638.1	chr7	128293740	128293989	250	-	GRCh37
9	19049372	ENSG00000155876	RRAGA	gene	AMD	ACAT_MA	ACAT MA		0.560325	1	0.98473	0.98473	ENSG00000155876	RRAGA	chr9	19049372	19051019	1648	+	GRCh37
18	657604	ENSG00000176890	TYMS	gene	AMD	ACAT_MA	ACAT MA		0.560478	1	0.98473	0.98473	ENSG00000176890	TYMS	chr18	657604	673578	15975	+	GRCh37
6	52614897	ENSG00000244067	GSTA2	gene	AMD	ACAT_MA	ACAT MA		0.560543	1	0.98473	0.98473	ENSG00000244067	GSTA2	chr6	52614897	52628367	13471	-	GRCh37
10	93542596	ENSG00000228701	TNKS2-AS1	gene	AMD	ACAT_MA	ACAT MA		0.560693	1	0.98473	0.98473	ENSG00000228701	TNKS2-AS1	chr10	93542596	93558048	15453	-	GRCh37
3	110788918	ENSG00000177707	NECTIN3	gene	AMD	ACAT_MA	ACAT MA		0.560709	1	0.98473	0.98473	ENSG00000177707	NECTIN3	chr3	110788918	110994410	205493	+	GRCh37
16	1988211	ENSG00000198736	MSRB1	gene	AMD	ACAT_MA	ACAT MA		0.560802	1	0.98473	0.98473	ENSG00000198736	MSRB1	chr16	1988211	1993327	5117	-	GRCh37
5	54320081	ENSG00000113088	GZMK	gene	AMD	ACAT_MA	ACAT MA		0.560811	1	0.98473	0.98473	ENSG00000113088	GZMK	chr5	54320081	54330398	10318	+	GRCh37
7	45763379	ENSG00000214765	SEPT7P2	pseudogene	AMD	ACAT_MA	ACAT MA		0.560885	1	0.98473	0.98473	ENSG00000214765	SEPT7P2	chr7	45763379	45808617	45239	-	GRCh37
12	117476728	ENSG00000088992	TESC	gene	AMD	ACAT_MA	ACAT MA		0.560913	1	0.98473	0.98473	ENSG00000088992	TESC	chr12	117476728	117537284	60557	-	GRCh37
18	44259081	ENSG00000101638	ST8SIA5	gene	AMD	ACAT_MA	ACAT MA		0.560988	1	0.98473	0.98473	ENSG00000101638	ST8SIA5	chr18	44259081	44339220	80140	-	GRCh37
3	73431584	ENSG00000121440	PDZRN3	gene	AMD	ACAT_MA	ACAT MA		0.561049	1	0.98473	0.98473	ENSG00000121440	PDZRN3	chr3	73431584	73674091	242508	-	GRCh37
8	38034051	ENSG00000156735	BAG4	gene	AMD	ACAT_MA	ACAT MA		0.561085	1	0.98473	0.98473	ENSG00000156735	BAG4	chr8	38034051	38070819	36769	+	GRCh37
2	206949329	ENSG00000227946	AC007383.2	lincRNA_gene	AMD	ACAT_MA	ACAT MA		0.561092	1	0.98473	0.98473	ENSG00000227946	AC007383.2	chr2	206949329	206951288	1960	+	GRCh37
14	77787227	ENSG00000100577	GSTZ1	gene	AMD	ACAT_MA	ACAT MA		0.561157	1	0.98473	0.98473	ENSG00000100577	GSTZ1	chr14	77787227	77797940	10714	+	GRCh37
14	35591052	ENSG00000100890	KIAA0391	gene	AMD	ACAT_MA	ACAT MA		0.561175	1	0.98473	0.98473	ENSG00000100890	KIAA0391	chr14	35591052	35743271	152220	+	GRCh37
10	103892787	ENSG00000148840	PPRC1	gene	AMD	ACAT_MA	ACAT MA		0.561187	1	0.98473	0.98473	ENSG00000148840	PPRC1	chr10	103892787	103910082	17296	+	GRCh37
15	79575146	ENSG00000235711	ANKRD34C	gene	AMD	ACAT_MA	ACAT MA		0.561205	1	0.98473	0.98473	ENSG00000235711	ANKRD34C	chr15	79575146	79590580	15435	+	GRCh37
21	47063608	ENSG00000183570	PCBP3	gene	AMD	ACAT_MA	ACAT MA		0.561264	1	0.98473	0.98473	ENSG00000183570	PCBP3	chr21	47063608	47362368	298761	+	GRCh37
1	178062864	ENSG00000075391	RASAL2	gene	AMD	ACAT_MA	ACAT MA		0.561287	1	0.98473	0.98473	ENSG00000075391	RASAL2	chr1	178062864	178448644	385781	+	GRCh37
14	102228135	ENSG00000078304	PPP2R5C	gene	AMD	ACAT_MA	ACAT MA		0.561287	1	0.98473	0.98473	ENSG00000078304	PPP2R5C	chr14	102228135	102394326	166192	+	GRCh37
3	138066539	ENSG00000158186	MRAS	gene	AMD	ACAT_MA	ACAT MA		0.561337	1	0.98473	0.98473	ENSG00000158186	MRAS	chr3	138066539	138124375	57837	+	GRCh37
1	186265405	ENSG00000116690	PRG4	gene	AMD	ACAT_MA	ACAT MA		0.561402	1	0.98473	0.98473	ENSG00000116690	PRG4	chr1	186265405	186283694	18290	+	GRCh37
2	158271131	ENSG00000115165	CYTIP	gene	AMD	ACAT_MA	ACAT MA		0.56141	1	0.98473	0.98473	ENSG00000115165	CYTIP	chr2	158271131	158345473	74343	-	GRCh37
4	76649777	ENSG00000138768	USO1	gene	AMD	ACAT_MA	ACAT MA		0.561529	1	0.98473	0.98473	ENSG00000138768	USO1	chr4	76649777	76735382	85606	+	GRCh37
5	125935960	ENSG00000164902	PHAX	gene	AMD	ACAT_MA	ACAT MA		0.561548	1	0.98473	0.98473	ENSG00000164902	PHAX	chr5	125935960	125962944	26985	+	GRCh37
7	16639401	ENSG00000106524	ANKMY2	gene	AMD	ACAT_MA	ACAT MA		0.561578	1	0.98473	0.98473	ENSG00000106524	ANKMY2	chr7	16639401	16685442	46042	-	GRCh37
5	5140443	ENSG00000145536	ADAMTS16	gene	AMD	ACAT_MA	ACAT MA		0.561714	1	0.98473	0.98473	ENSG00000145536	ADAMTS16	chr5	5140443	5320417	179975	+	GRCh37
7	12250867	ENSG00000106460	TMEM106B	gene	AMD	ACAT_MA	ACAT MA		0.561762	1	0.98473	0.98473	ENSG00000106460	TMEM106B	chr7	12250867	12282993	32127	+	GRCh37
20	54967427	ENSG00000101138	CSTF1	gene	AMD	ACAT_MA	ACAT MA		0.561875	1	0.98473	0.98473	ENSG00000101138	CSTF1	chr20	54967427	54979518	12092	+	GRCh37
4	78783674	ENSG00000169288	MRPL1	gene	AMD	ACAT_MA	ACAT MA		0.561894	1	0.98473	0.98473	ENSG00000169288	MRPL1	chr4	78783674	78873944	90271	+	GRCh37
5	54720682	ENSG00000067113	PLPP1	gene	AMD	ACAT_MA	ACAT MA		0.561942	1	0.98473	0.98473	ENSG00000067113	PLPP1	chr5	54720682	54830878	110197	-	GRCh37
20	44034697	ENSG00000244274	DBNDD2	gene	AMD	ACAT_MA	ACAT MA		0.562001	1	0.98473	0.98473	ENSG00000244274	DBNDD2	chr20	44034697	44039250	4554	+	GRCh37
16	89710839	ENSG00000131165	CHMP1A	gene	AMD	ACAT_MA	ACAT MA		0.562033	1	0.98473	0.98473	ENSG00000131165	CHMP1A	chr16	89710839	89724253	13415	-	GRCh37
12	120740119	ENSG00000089163	SIRT4	gene	AMD	ACAT_MA	ACAT MA		0.562054	1	0.98473	0.98473	ENSG00000089163	SIRT4	chr12	120740119	120751052	10934	+	GRCh37
4	178230990	ENSG00000109674	NEIL3	gene	AMD	ACAT_MA	ACAT MA		0.562099	1	0.98473	0.98473	ENSG00000109674	NEIL3	chr4	178230990	178284097	53108	+	GRCh37
20	50003494	ENSG00000101096	NFATC2	gene	AMD	ACAT_MA	ACAT MA		0.562121	1	0.98473	0.98473	ENSG00000101096	NFATC2	chr20	50003494	50179370	175877	-	GRCh37
17	43037061	ENSG00000131094	C1QL1	gene	AMD	ACAT_MA	ACAT MA		0.56227	1	0.98473	0.98473	ENSG00000131094	C1QL1	chr17	43037061	43045439	8379	-	GRCh37
17	73876416	ENSG00000141569	TRIM65	gene	AMD	ACAT_MA	ACAT MA		0.562329	1	0.98473	0.98473	ENSG00000141569	TRIM65	chr17	73876416	73893084	16669	-	GRCh37
16	67862060	ENSG00000102901	CENPT	gene	AMD	ACAT_MA	ACAT MA		0.562341	1	0.98473	0.98473	ENSG00000102901	CENPT	chr16	67862060	67881714	19655	-	GRCh37
9	35073832	ENSG00000221829	FANCG	gene	AMD	ACAT_MA	ACAT MA		0.562365	1	0.98473	0.98473	ENSG00000221829	FANCG	chr9	35073832	35080013	6182	-	GRCh37
5	68530668	ENSG00000134058	CDK7	gene	AMD	ACAT_MA	ACAT MA		0.562547	1	0.98473	0.98473	ENSG00000134058	CDK7	chr5	68530668	68573250	42583	+	GRCh37
17	57232860	ENSG00000068489	PRR11	gene	AMD	ACAT_MA	ACAT MA		0.56259	1	0.98473	0.98473	ENSG00000068489	PRR11	chr17	57232860	57282066	49207	+	GRCh37
12	82752276	ENSG00000127720	METTL25	gene	AMD	ACAT_MA	ACAT MA		0.562656	1	0.98473	0.98473	ENSG00000127720	METTL25	chr12	82752276	82873015	120740	+	GRCh37
3	126113782	ENSG00000163885	CFAP100	gene	AMD	ACAT_MA	ACAT MA		0.56269	1	0.98473	0.98473	ENSG00000163885	CFAP100	chr3	126113782	126155399	41618	+	GRCh37
11	9302201	ENSG00000166471	TMEM41B	gene	AMD	ACAT_MA	ACAT MA		0.562719	1	0.98473	0.98473	ENSG00000166471	TMEM41B	chr11	9302201	9336327	34127	-	GRCh37
10	111701029	ENSG00000203876	ADD3-AS1	gene	AMD	ACAT_MA	ACAT MA		0.562723	1	0.98473	0.98473	ENSG00000203876	ADD3-AS1	chr10	111701029	111713649	12621	-	GRCh37
19	46800303	ENSG00000124440	HIF3A	gene	AMD	ACAT_MA	ACAT MA		0.562742	1	0.98473	0.98473	ENSG00000124440	HIF3A	chr19	46800303	46846690	46388	+	GRCh37
6	55921388	ENSG00000124749	COL21A1	gene	AMD	ACAT_MA	ACAT MA		0.562815	1	0.98473	0.98473	ENSG00000124749	COL21A1	chr6	55921388	56258892	337505	-	GRCh37
9	138700333	ENSG00000130559	CAMSAP1	gene	AMD	ACAT_MA	ACAT MA		0.562838	1	0.98473	0.98473	ENSG00000130559	CAMSAP1	chr9	138700333	138799074	98742	-	GRCh37
6	160874460	ENSG00000213071	LPAL2	pseudogene	AMD	ACAT_MA	ACAT MA		0.562862	1	0.98473	0.98473	ENSG00000213071	LPAL2	chr6	160874460	160932156	57697	-	GRCh37
7	2393721	ENSG00000106263	EIF3B	gene	AMD	ACAT_MA	ACAT MA		0.562876	1	0.98473	0.98473	ENSG00000106263	EIF3B	chr7	2393721	2420380	26660	+	GRCh37
10	90973326	ENSG00000107798	LIPA	gene	AMD	ACAT_MA	ACAT MA		0.562962	1	0.98473	0.98473	ENSG00000107798	LIPA	chr10	90973326	91174314	200989	-	GRCh37
14	100150641	ENSG00000036530	CYP46A1	gene	AMD	ACAT_MA	ACAT MA		0.563007	1	0.98473	0.98473	ENSG00000036530	CYP46A1	chr14	100150641	100193638	42998	+	GRCh37
20	5282317	ENSG00000101292	PROKR2	gene	AMD	ACAT_MA	ACAT MA		0.563094	1	0.98473	0.98473	ENSG00000101292	PROKR2	chr20	5282317	5297378	15062	-	GRCh37
6	139094657	ENSG00000024862	CCDC28A	gene	AMD	ACAT_MA	ACAT MA		0.563136	1	0.98473	0.98473	ENSG00000024862	CCDC28A	chr6	139094657	139114456	19800	+	GRCh37
1	54519260	ENSG00000116205	TCEANC2	gene	AMD	ACAT_MA	ACAT MA		0.563212	1	0.98473	0.98473	ENSG00000116205	TCEANC2	chr1	54519260	54578192	58933	+	GRCh37
14	70838148	ENSG00000213463	SYNJ2BP	gene	AMD	ACAT_MA	ACAT MA		0.563274	1	0.98473	0.98473	ENSG00000213463	SYNJ2BP	chr14	70838148	70883778	45631	-	GRCh37
1	84542014	ENSG00000271576	AL359504.2	lincRNA_gene	AMD	ACAT_MA	ACAT MA		0.563283	1	0.98473	0.98473	ENSG00000271576	AL359504.2	chr1	84542014	84543614	1601	-	GRCh37
9	130965658	ENSG00000106976	DNM1	gene	AMD	ACAT_MA	ACAT MA		0.563339	1	0.98473	0.98473	ENSG00000106976	DNM1	chr9	130965658	131017527	51870	+	GRCh37
3	147111209	ENSG00000152977	ZIC1	gene	AMD	ACAT_MA	ACAT MA		0.563352	1	0.98473	0.98473	ENSG00000152977	ZIC1	chr3	147111209	147228080	116872	+	GRCh37
17	74541750	ENSG00000267546	RP11-666A8.8	gene	AMD	ACAT_MA	ACAT MA		0.563396	1	0.98473	0.98473	ENSG00000267546	RP11-666A8.8	chr17	74541750	74553765	12016	-	GRCh37
13	107820883	ENSG00000204442	FAM155A	gene	AMD	ACAT_MA	ACAT MA		0.563472	1	0.98473	0.98473	ENSG00000204442	FAM155A	chr13	107820883	108519083	698201	-	GRCh37
1	227177566	ENSG00000143776	CDC42BPA	gene	AMD	ACAT_MA	ACAT MA		0.563477	1	0.98473	0.98473	ENSG00000143776	CDC42BPA	chr1	227177566	227506175	328610	-	GRCh37
5	136953189	ENSG00000146021	KLHL3	gene	AMD	ACAT_MA	ACAT MA		0.563486	1	0.98473	0.98473	ENSG00000146021	KLHL3	chr5	136953189	137071779	118591	-	GRCh37
1	231376953	ENSG00000116906	GNPAT	gene	AMD	ACAT_MA	ACAT MA		0.56356	1	0.98473	0.98473	ENSG00000116906	GNPAT	chr1	231376953	231413719	36767	+	GRCh37
1	67557848	ENSG00000203963	C1orf141	gene	AMD	ACAT_MA	ACAT MA		0.563564	1	0.98473	0.98473	ENSG00000203963	C1orf141	chr1	67557848	67697536	139689	-	GRCh37
1	11539223	ENSG00000204624	DISP3	gene	AMD	ACAT_MA	ACAT MA		0.563566	1	0.98473	0.98473	ENSG00000204624	DISP3	chr1	11539223	11597641	58419	+	GRCh37
1	150293925	ENSG00000117360	PRPF3	gene	AMD	ACAT_MA	ACAT MA		0.563679	1	0.98473	0.98473	ENSG00000117360	PRPF3	chr1	150293925	150325671	31747	+	GRCh37
2	234655860	ENSG00000228445	UGT1A2P	pseudogene	AMD	ACAT_MA	ACAT MA		0.563689	1	0.98473	0.98473	ENSG00000228445	UGT1A2P	chr2	234655860	234656725	866	+	GRCh37
19	1815248	ENSG00000079313	REXO1	gene	AMD	ACAT_MA	ACAT MA		0.56369	1	0.98473	0.98473	ENSG00000079313	REXO1	chr19	1815248	1848452	33205	-	GRCh37
19	13317256	ENSG00000141837	CACNA1A	gene	AMD	ACAT_MA	ACAT MA		0.563732	1	0.98473	0.98473	ENSG00000141837	CACNA1A	chr19	13317256	13734804	417549	-	GRCh37
1	160709037	ENSG00000026751	SLAMF7	gene	AMD	ACAT_MA	ACAT MA		0.563773	1	0.98473	0.98473	ENSG00000026751	SLAMF7	chr1	160709037	160724611	15575	+	GRCh37
17	33615	ENSG00000273172	AC108004.2	lincRNA_gene	AMD	ACAT_MA	ACAT MA		0.563785	1	0.98473	0.98473	ENSG00000273172	AC108004.2	chr17	33615	41378	7764	-	GRCh37
17	68164814	ENSG00000123700	KCNJ2	gene	AMD	ACAT_MA	ACAT MA		0.563798	1	0.98473	0.98473	ENSG00000123700	KCNJ2	chr17	68164814	68176189	11376	+	GRCh37
1	161090764	ENSG00000158796	DEDD	gene	AMD	ACAT_MA	ACAT MA		0.56385	1	0.98473	0.98473	ENSG00000158796	DEDD	chr1	161090764	161102478	11715	-	GRCh37
7	6012870	ENSG00000122512	PMS2	gene	AMD	ACAT_MA	ACAT MA		0.563895	1	0.98473	0.98473	ENSG00000122512	PMS2	chr7	6012870	6048756	35887	-	GRCh37
14	24600484	ENSG00000139914	FITM1	gene	AMD	ACAT_MA	ACAT MA		0.564118	1	0.984821	0.984821	ENSG00000139914	FITM1	chr14	24600484	24602058	1575	+	GRCh37
4	106603784	ENSG00000138785	INTS12	gene	AMD	ACAT_MA	ACAT MA		0.56414	1	0.984821	0.984821	ENSG00000138785	INTS12	chr4	106603784	106817143	213360	-	GRCh37
16	61681146	ENSG00000150394	CDH8	gene	AMD	ACAT_MA	ACAT MA		0.564213	1	0.984821	0.984821	ENSG00000150394	CDH8	chr16	61681146	62070939	389794	-	GRCh37
6	154331631	ENSG00000112038	OPRM1	gene	AMD	ACAT_MA	ACAT MA		0.564245	1	0.984821	0.984821	ENSG00000112038	OPRM1	chr6	154331631	154568001	236371	+	GRCh37
14	55405668	ENSG00000198554	WDHD1	gene	AMD	ACAT_MA	ACAT MA		0.564249	1	0.984821	0.984821	ENSG00000198554	WDHD1	chr14	55405668	55493823	88156	-	GRCh37
9	111696461	ENSG00000119328	FAM206A	gene	AMD	ACAT_MA	ACAT MA		0.564303	1	0.984821	0.984821	ENSG00000119328	FAM206A	chr9	111696461	111713024	16564	+	GRCh37
21	45748827	ENSG00000241728	AP001062.8	gene	AMD	ACAT_MA	ACAT MA		0.564303	1	0.984821	0.984821	ENSG00000241728	AP001062.8	chr21	45748827	45750104	1278	-	GRCh37
5	141971743	ENSG00000113578	FGF1	gene	AMD	ACAT_MA	ACAT MA		0.564556	1	0.985173	0.985173	ENSG00000113578	FGF1	chr5	141971743	142077617	105875	-	GRCh37
10	82031576	ENSG00000151224	MAT1A	gene	AMD	ACAT_MA	ACAT MA		0.564662	1	0.985268	0.985268	ENSG00000151224	MAT1A	chr10	82031576	82049440	17865	-	GRCh37
1	6650784	ENSG00000162413	KLHL21	gene	AMD	ACAT_MA	ACAT MA		0.564762	1	0.985268	0.985268	ENSG00000162413	KLHL21	chr1	6650784	6674667	23884	-	GRCh37
16	53524952	ENSG00000166971	AKTIP	gene	AMD	ACAT_MA	ACAT MA		0.564763	1	0.985268	0.985268	ENSG00000166971	AKTIP	chr16	53524952	53538323	13372	-	GRCh37
6	160133833	ENSG00000220305	HNRNPH1P1	pseudogene	AMD	ACAT_MA	ACAT MA		0.564837	1	0.985308	0.985308	ENSG00000220305	HNRNPH1P1	chr6	160133833	160135017	1185	-	GRCh37
1	200443048	ENSG00000230623	AC104461.1	lincRNA_gene	AMD	ACAT_MA	ACAT MA		0.565034	1	0.985536	0.985536	ENSG00000230623	AC104461.1	chr1	200443048	200447421	4374	+	GRCh37
21	42548249	ENSG00000225745	AL773572.1	gene	AMD	ACAT_MA	ACAT MA		0.565076	1	0.985536	0.985536	ENSG00000225745	AL773572.1	chr21	42548249	42558715	10467	-	GRCh37
1	55074855	ENSG00000162391	FAM151A	gene	AMD	ACAT_MA	ACAT MA		0.56512	1	0.985536	0.985536	ENSG00000162391	FAM151A	chr1	55074855	55089229	14375	-	GRCh37
7	121715701	ENSG00000008311	AASS	gene	AMD	ACAT_MA	ACAT MA		0.56529	1	0.985574	0.985574	ENSG00000008311	AASS	chr7	121715701	121784334	68634	-	GRCh37
9	135766735	ENSG00000165699	TSC1	gene	AMD	ACAT_MA	ACAT MA		0.565316	1	0.985574	0.985574	ENSG00000165699	TSC1	chr9	135766735	135820020	53286	-	GRCh37
15	99638420	ENSG00000182253	SYNM	gene	AMD	ACAT_MA	ACAT MA		0.565362	1	0.985574	0.985574	ENSG00000182253	SYNM	chr15	99638420	99675798	37379	+	GRCh37
20	55043647	ENSG00000022277	RTFDC1	gene	AMD	ACAT_MA	ACAT MA		0.565412	1	0.985574	0.985574	ENSG00000022277	RTFDC1	chr20	55043647	55093943	50297	+	GRCh37
2	219135115	ENSG00000127838	PNKD	gene	AMD	ACAT_MA	ACAT MA		0.565552	1	0.985574	0.985574	ENSG00000127838	PNKD	chr2	219135115	219211516	76402	+	GRCh37
8	2584858	ENSG00000253853	AC246817.1	lincRNA_gene	AMD	ACAT_MA	ACAT MA		0.565578	1	0.985574	0.985574	ENSG00000253853	AC246817.1	chr8	2584858	2680004	95147	+	GRCh37
11	70116806	ENSG00000131626	PPFIA1	gene	AMD	ACAT_MA	ACAT MA		0.565675	1	0.985574	0.985574	ENSG00000131626	PPFIA1	chr11	70116806	70230509	113704	+	GRCh37
22	22273793	ENSG00000100034	PPM1F	gene	AMD	ACAT_MA	ACAT MA		0.565702	1	0.985574	0.985574	ENSG00000100034	PPM1F	chr22	22273793	22307209	33417	-	GRCh37
9	137772654	ENSG00000160339	FCN2	gene	AMD	ACAT_MA	ACAT MA		0.565715	1	0.985574	0.985574	ENSG00000160339	FCN2	chr9	137772654	137779924	7271	+	GRCh37
19	10713133	ENSG00000129353	SLC44A2	gene	AMD	ACAT_MA	ACAT MA		0.565716	1	0.985574	0.985574	ENSG00000129353	SLC44A2	chr19	10713133	10755235	42103	+	GRCh37
11	64092522	ENSG00000236935	AP003774.4	gene	AMD	ACAT_MA	ACAT MA		0.56573	1	0.985574	0.985574	ENSG00000236935	AP003774.4	chr11	64092522	64096976	4455	-	GRCh37
9	74298282	ENSG00000135048	TMEM2	gene	AMD	ACAT_MA	ACAT MA		0.565753	1	0.985574	0.985574	ENSG00000135048	TMEM2	chr9	74298282	74431606	133325	-	GRCh37
3	44379433	ENSG00000271937	AC104187.1	gene	AMD	ACAT_MA	ACAT MA		0.565858	1	0.985654	0.985654	ENSG00000271937	AC104187.1	chr3	44379433	44380044	612	-	GRCh37
20	42219571	ENSG00000101052	IFT52	gene	AMD	ACAT_MA	ACAT MA		0.565913	1	0.985654	0.985654	ENSG00000101052	IFT52	chr20	42219571	42275936	56366	+	GRCh37
16	8715540	ENSG00000067365	METTL22	gene	AMD	ACAT_MA	ACAT MA		0.565952	1	0.985654	0.985654	ENSG00000067365	METTL22	chr16	8715540	8740081	24542	+	GRCh37
5	153418466	ENSG00000037749	MFAP3	gene	AMD	ACAT_MA	ACAT MA		0.566031	1	0.985696	0.985696	ENSG00000037749	MFAP3	chr5	153418466	153600038	181573	+	GRCh37
2	110744640	ENSG00000204588	LINC01123	lincRNA_gene	AMD	ACAT_MA	ACAT MA		0.566117	1	0.985696	0.985696	ENSG00000204588	LINC01123	chr2	110744640	110753717	9078	+	GRCh37
1	109234945	ENSG00000134186	PRPF38B	gene	AMD	ACAT_MA	ACAT MA		0.56619	1	0.985696	0.985696	ENSG00000134186	PRPF38B	chr1	109234945	109244425	9481	+	GRCh37
6	168185217	ENSG00000146521	LINC01558	gene	AMD	ACAT_MA	ACAT MA		0.56619	1	0.985696	0.985696	ENSG00000146521	LINC01558	chr6	168185217	168197539	12323	-	GRCh37
16	28814097	ENSG00000251417	AC145285.2	lincRNA_gene	AMD	ACAT_MA	ACAT MA		0.566231	1	0.985696	0.985696	ENSG00000251417	AC145285.2	chr16	28814097	28829149	15053	+	GRCh37
5	140373	ENSG00000153404	PLEKHG4B	gene	AMD	ACAT_MA	ACAT MA		0.566371	1	0.985792	0.985792	ENSG00000153404	PLEKHG4B	chr5	140373	190085	49713	+	GRCh37
16	30205754	ENSG00000261052	SULT1A3	gene	AMD	ACAT_MA	ACAT MA		0.566387	1	0.985792	0.985792	ENSG00000261052	SULT1A3	chr16	30205754	30215631	9878	+	GRCh37
19	40728115	ENSG00000105219	CNTD2	gene	AMD	ACAT_MA	ACAT MA		0.566547	1	0.985917	0.985917	ENSG00000105219	CNTD2	chr19	40728115	40732597	4483	-	GRCh37
15	36905675	ENSG00000261635	AC103988.2	pseudogene	AMD	ACAT_MA	ACAT MA		0.566616	1	0.985917	0.985917	ENSG00000261635	AC103988.2	chr15	36905675	36906399	725	+	GRCh37
4	39135533	ENSG00000249685	AC079921.2	lincRNA_gene	AMD	ACAT_MA	ACAT MA		0.566631	1	0.985917	0.985917	ENSG00000249685	AC079921.2	chr4	39135533	39137228	1696	+	GRCh37
20	29513582	ENSG00000205611	LINC01597	lincRNA_gene	AMD	ACAT_MA	ACAT MA		0.566728	1	0.985917	0.985917	ENSG00000205611	LINC01597	chr20	29513582	29521213	7632	-	GRCh37
7	142977050	ENSG00000178826	TMEM139	gene	AMD	ACAT_MA	ACAT MA		0.566781	1	0.985917	0.985917	ENSG00000178826	TMEM139	chr7	142977050	142985141	8092	+	GRCh37
19	45836692	ENSG00000104892	KLC3	gene	AMD	ACAT_MA	ACAT MA		0.566805	1	0.985917	0.985917	ENSG00000104892	KLC3	chr19	45836692	45854778	18087	+	GRCh37
7	150709297	ENSG00000181652	ATG9B	gene	AMD	ACAT_MA	ACAT MA		0.566846	1	0.985917	0.985917	ENSG00000181652	ATG9B	chr7	150709297	150721586	12290	-	GRCh37
20	48697661	ENSG00000244687	UBE2V1	gene	AMD	ACAT_MA	ACAT MA		0.566866	1	0.985917	0.985917	ENSG00000244687	UBE2V1	chr20	48697661	48732496	34836	-	GRCh37
11	57520715	ENSG00000198561	CTNND1	gene	AMD	ACAT_MA	ACAT MA		0.56693	1	0.985938	0.985938	ENSG00000198561	CTNND1	chr11	57520715	57587018	66304	+	GRCh37
1	12227060	ENSG00000028137	TNFRSF1B	gene	AMD	ACAT_MA	ACAT MA		0.567025	1	0.985962	0.985962	ENSG00000028137	TNFRSF1B	chr1	12227060	12269285	42226	+	GRCh37
14	36007558	ENSG00000174373	RALGAPA1	gene	AMD	ACAT_MA	ACAT MA		0.567117	1	0.985962	0.985962	ENSG00000174373	RALGAPA1	chr14	36007558	36278510	270953	-	GRCh37
9	96208776	ENSG00000188938	FAM120AOS	gene	AMD	ACAT_MA	ACAT MA		0.567119	1	0.985962	0.985962	ENSG00000188938	FAM120AOS	chr9	96208776	96215874	7099	-	GRCh37
19	44331444	ENSG00000167637	ZNF283	gene	AMD	ACAT_MA	ACAT MA		0.567147	1	0.985962	0.985962	ENSG00000167637	ZNF283	chr19	44331444	44353307	21864	+	GRCh37
16	30669752	ENSG00000156860	FBRS	gene	AMD	ACAT_MA	ACAT MA		0.567442	1	0.986386	0.986386	ENSG00000156860	FBRS	chr16	30669752	30682135	12384	+	GRCh37
1	61714617	ENSG00000237853	NFIA-AS1	lincRNA_gene	AMD	ACAT_MA	ACAT MA		0.567595	1	0.986402	0.986402	ENSG00000237853	NFIA-AS1	chr1	61714617	61719182	4566	-	GRCh37
1	152004982	ENSG00000163191	S100A11	gene	AMD	ACAT_MA	ACAT MA		0.567617	1	0.986402	0.986402	ENSG00000163191	S100A11	chr1	152004982	152020383	15402	-	GRCh37
6	165693153	ENSG00000112539	C6orf118	gene	AMD	ACAT_MA	ACAT MA		0.567621	1	0.986402	0.986402	ENSG00000112539	C6orf118	chr6	165693153	165723096	29944	-	GRCh37
1	172501489	ENSG00000094975	SUCO	gene	AMD	ACAT_MA	ACAT MA		0.567657	1	0.986402	0.986402	ENSG00000094975	SUCO	chr1	172501489	172580971	79483	+	GRCh37
1	78444859	ENSG00000162616	DNAJB4	gene	AMD	ACAT_MA	ACAT MA		0.567726	1	0.986402	0.986402	ENSG00000162616	DNAJB4	chr1	78444859	78483648	38790	+	GRCh37
1	67995313	ENSG00000235200	LINC01702	lincRNA_gene	AMD	ACAT_MA	ACAT MA		0.567757	1	0.986402	0.986402	ENSG00000235200	LINC01702	chr1	67995313	67998012	2700	+	GRCh37
5	43192173	ENSG00000177453	NIM1K	gene	AMD	ACAT_MA	ACAT MA		0.567912	1	0.986583	0.986583	ENSG00000177453	NIM1K	chr5	43192173	43280952	88780	+	GRCh37
16	88809175	ENSG00000182376	AC138028.1	gene	AMD	ACAT_MA	ACAT MA		0.568016	1	0.986649	0.986649	ENSG00000182376	AC138028.1	chr16	88809175	88812156	2982	+	GRCh37
11	694438	ENSG00000177106	EPS8L2	gene	AMD	ACAT_MA	ACAT MA		0.568052	1	0.986649	0.986649	ENSG00000177106	EPS8L2	chr11	694438	727727	33290	+	GRCh37
6	146185381	ENSG00000146414	SHPRH	gene	AMD	ACAT_MA	ACAT MA		0.568186	1	0.986793	0.986793	ENSG00000146414	SHPRH	chr6	146185381	146285559	100179	-	GRCh37
17	8377523	ENSG00000133026	MYH10	gene	AMD	ACAT_MA	ACAT MA		0.568417	1	0.987106	0.987106	ENSG00000133026	MYH10	chr17	8377523	8534079	156557	-	GRCh37
8	1922044	ENSG00000176595	KBTBD11	gene	AMD	ACAT_MA	ACAT MA		0.568506	1	0.98715	0.98715	ENSG00000176595	KBTBD11	chr8	1922044	1955102	33059	+	GRCh37
10	63422719	ENSG00000183346	C10orf107	gene	AMD	ACAT_MA	ACAT MA		0.568657	1	0.98715	0.98715	ENSG00000183346	C10orf107	chr10	63422719	63526524	103806	+	GRCh37
12	121570622	ENSG00000089041	P2RX7	gene	AMD	ACAT_MA	ACAT MA		0.568714	1	0.98715	0.98715	ENSG00000089041	P2RX7	chr12	121570622	121623876	53255	+	GRCh37
22	30843946	ENSG00000100012	SEC14L3	gene	AMD	ACAT_MA	ACAT MA		0.568742	1	0.98715	0.98715	ENSG00000100012	SEC14L3	chr22	30843946	30868036	24091	-	GRCh37
12	33527173	ENSG00000110975	SYT10	gene	AMD	ACAT_MA	ACAT MA		0.568762	1	0.98715	0.98715	ENSG00000110975	SYT10	chr12	33527173	33592754	65582	-	GRCh37
10	129676105	ENSG00000180745	CLRN3	gene	AMD	ACAT_MA	ACAT MA		0.56881	1	0.98715	0.98715	ENSG00000180745	CLRN3	chr10	129676105	129691211	15107	-	GRCh37
1	156564279	ENSG00000160818	GPATCH4	gene	AMD	ACAT_MA	ACAT MA		0.568981	1	0.98715	0.98715	ENSG00000160818	GPATCH4	chr1	156564279	156571288	7010	-	GRCh37
9	71320575	ENSG00000107242	PIP5K1B	gene	AMD	ACAT_MA	ACAT MA		0.568987	1	0.98715	0.98715	ENSG00000107242	PIP5K1B	chr9	71320575	71624092	303518	+	GRCh37
7	142000747	ENSG00000226660	TRBV2	V_gene_segment	AMD	ACAT_MA	ACAT MA		0.569001	1	0.98715	0.98715	ENSG00000226660	TRBV2	chr7	142000747	142001255	509	+	GRCh37
1	219373256	ENSG00000225920	RIMKLBP2	pseudogene	AMD	ACAT_MA	ACAT MA		0.56907	1	0.98715	0.98715	ENSG00000225920	RIMKLBP2	chr1	219373256	219373909	654	-	GRCh37
6	71566382	ENSG00000112309	B3GAT2	gene	AMD	ACAT_MA	ACAT MA		0.569073	1	0.98715	0.98715	ENSG00000112309	B3GAT2	chr6	71566382	71666741	100360	-	GRCh37
8	28747911	ENSG00000147421	HMBOX1	gene	AMD	ACAT_MA	ACAT MA		0.569146	1	0.98715	0.98715	ENSG00000147421	HMBOX1	chr8	28747911	28922281	174371	+	GRCh37
12	21417534	ENSG00000084453	SLCO1A2	gene	AMD	ACAT_MA	ACAT MA		0.56915	1	0.98715	0.98715	ENSG00000084453	SLCO1A2	chr12	21417534	21572528	154995	-	GRCh37
11	59383902	ENSG00000255139	AP000442.1	gene	AMD	ACAT_MA	ACAT MA		0.569156	1	0.98715	0.98715	ENSG00000255139	AP000442.1	chr11	59383902	59407334	23433	+	GRCh37
15	42867857	ENSG00000159433	STARD9	gene	AMD	ACAT_MA	ACAT MA		0.569458	1	0.987168	0.987168	ENSG00000159433	STARD9	chr15	42867857	43013179	145323	+	GRCh37
5	140613938	ENSG00000146001	PCDHB18P	pseudogene	AMD	ACAT_MA	ACAT MA		0.569463	1	0.987168	0.987168	ENSG00000146001	PCDHB18P	chr5	140613938	140617101	3164	+	GRCh37
5	134181370	ENSG00000181904	C5orf24	gene	AMD	ACAT_MA	ACAT MA		0.569465	1	0.987168	0.987168	ENSG00000181904	C5orf24	chr5	134181370	134195427	14058	+	GRCh37
4	84011201	ENSG00000145287	PLAC8	gene	AMD	ACAT_MA	ACAT MA		0.569505	1	0.987168	0.987168	ENSG00000145287	PLAC8	chr4	84011201	84058228	47028	-	GRCh37
16	19125254	ENSG00000205730	ITPRIPL2	gene	AMD	ACAT_MA	ACAT MA		0.569543	1	0.987168	0.987168	ENSG00000205730	ITPRIPL2	chr16	19125254	19132946	7693	+	GRCh37
22	30821518	ENSG00000242114	MTFP1	gene	AMD	ACAT_MA	ACAT MA		0.569587	1	0.987168	0.987168	ENSG00000242114	MTFP1	chr22	30821518	30825045	3528	+	GRCh37
12	124410971	ENSG00000250091	DNAH10OS	gene	AMD	ACAT_MA	ACAT MA		0.569596	1	0.987168	0.987168	ENSG00000250091	DNAH10OS	chr12	124410971	124419531	8561	-	GRCh37
9	100395908	ENSG00000136937	NCBP1	gene	AMD	ACAT_MA	ACAT MA		0.569625	1	0.987168	0.987168	ENSG00000136937	NCBP1	chr9	100395908	100436030	40123	+	GRCh37
19	7684411	ENSG00000076924	XAB2	gene	AMD	ACAT_MA	ACAT MA		0.569705	1	0.987168	0.987168	ENSG00000076924	XAB2	chr19	7684411	7694451	10041	-	GRCh37
19	57815673	ENSG00000268205	AC005261.2	lincRNA_gene	AMD	ACAT_MA	ACAT MA		0.569723	1	0.987168	0.987168	ENSG00000268205	AC005261.2	chr19	57815673	57819930	4258	+	GRCh37
7	64601603	ENSG00000164669	INTS4L1	pseudogene	AMD	ACAT_MA	ACAT MA		0.569728	1	0.987168	0.987168	ENSG00000164669	INTS4L1	chr7	64601603	64694600	92998	+	GRCh37
5	102368080	ENSG00000175749	EIF3KP1	pseudogene	AMD	ACAT_MA	ACAT MA		0.569805	1	0.987213	0.987213	ENSG00000175749	EIF3KP1	chr5	102368080	102368735	656	+	GRCh37
8	25699246	ENSG00000221818	EBF2	gene	AMD	ACAT_MA	ACAT MA		0.569962	1	0.987257	0.987257	ENSG00000221818	EBF2	chr8	25699246	25902913	203668	-	GRCh37
18	10454625	ENSG00000154856	APCDD1	gene	AMD	ACAT_MA	ACAT MA		0.570078	1	0.987257	0.987257	ENSG00000154856	APCDD1	chr18	10454625	10489945	35321	+	GRCh37
17	16945859	ENSG00000133030	MPRIP	gene	AMD	ACAT_MA	ACAT MA		0.570088	1	0.987257	0.987257	ENSG00000133030	MPRIP	chr17	16945859	17120993	175135	+	GRCh37
7	132469629	ENSG00000106554	CHCHD3	gene	AMD	ACAT_MA	ACAT MA		0.570105	1	0.987257	0.987257	ENSG00000106554	CHCHD3	chr7	132469629	132766848	297220	-	GRCh37
11	67818207	ENSG00000255031	AP002807.1	gene	AMD	ACAT_MA	ACAT MA		0.570204	1	0.987257	0.987257	ENSG00000255031	AP002807.1	chr11	67818207	67821229	3023	+	GRCh37
14	55033815	ENSG00000020577	SAMD4A	gene	AMD	ACAT_MA	ACAT MA		0.570221	1	0.987257	0.987257	ENSG00000020577	SAMD4A	chr14	55033815	55260033	226219	+	GRCh37
12	94960900	ENSG00000057704	TMCC3	gene	AMD	ACAT_MA	ACAT MA		0.570279	1	0.987257	0.987257	ENSG00000057704	TMCC3	chr12	94960900	95044338	83439	-	GRCh37
11	2016406	ENSG00000130600	H19	processed_transcript	AMD	ACAT_MA	ACAT MA		0.570282	1	0.987257	0.987257	ENSG00000130600	H19	chr11	2016406	2022700	6295	-	GRCh37
2	241522117	ENSG00000260942	CAPN10-AS1	gene	AMD	ACAT_MA	ACAT MA		0.570289	1	0.987257	0.987257	ENSG00000260942	CAPN10-AS1	chr2	241522117	241526116	4000	-	GRCh37
5	140734768	ENSG00000262576	PCDHGA4	gene	AMD	ACAT_MA	ACAT MA		0.570403	1	0.987357	0.987357	ENSG00000262576	PCDHGA4	chr5	140734768	140892546	157779	+	GRCh37
10	90346510	ENSG00000204022	LIPJ	gene	AMD	ACAT_MA	ACAT MA		0.570449	1	0.987357	0.987357	ENSG00000204022	LIPJ	chr10	90346510	90366733	20224	+	GRCh37
17	80416056	ENSG00000141562	NARF	gene	AMD	ACAT_MA	ACAT MA		0.570522	1	0.987388	0.987388	ENSG00000141562	NARF	chr17	80416056	80448413	32358	+	GRCh37
22	23980679	ENSG00000234353	AP000346.2	pseudogene	AMD	ACAT_MA	ACAT MA		0.570569	1	0.987388	0.987388	ENSG00000234353	AP000346.2	chr22	23980679	23982949	2271	-	GRCh37
4	3768075	ENSG00000184160	ADRA2C	gene	AMD	ACAT_MA	ACAT MA		0.570642	1	0.987426	0.987426	ENSG00000184160	ADRA2C	chr4	3768075	3770251	2177	+	GRCh37
10	69681665	ENSG00000148634	HERC4	gene	AMD	ACAT_MA	ACAT MA		0.570781	1	0.987579	0.987579	ENSG00000148634	HERC4	chr10	69681665	69835105	153441	-	GRCh37
5	72921983	ENSG00000214944	ARHGEF28	gene	AMD	ACAT_MA	ACAT MA		0.570875	1	0.987634	0.987634	ENSG00000214944	ARHGEF28	chr5	72921983	73237818	315836	+	GRCh37
19	11033444	ENSG00000130733	YIPF2	gene	AMD	ACAT_MA	ACAT MA		0.570915	1	0.987634	0.987634	ENSG00000130733	YIPF2	chr19	11033444	11039357	5914	-	GRCh37
6	39071840	ENSG00000112167	SAYSD1	gene	AMD	ACAT_MA	ACAT MA		0.571024	1	0.987733	0.987733	ENSG00000112167	SAYSD1	chr6	39071840	39082965	11126	-	GRCh37
8	21777180	ENSG00000130227	XPO7	gene	AMD	ACAT_MA	ACAT MA		0.571115	1	0.987796	0.987796	ENSG00000130227	XPO7	chr8	21777180	21864096	86917	+	GRCh37
7	134868590	ENSG00000105875	WDR91	gene	AMD	ACAT_MA	ACAT MA		0.571203	1	0.987796	0.987796	ENSG00000105875	WDR91	chr7	134868590	134896316	27727	-	GRCh37
12	72233487	ENSG00000121749	TBC1D15	gene	AMD	ACAT_MA	ACAT MA		0.571237	1	0.987796	0.987796	ENSG00000121749	TBC1D15	chr12	72233487	72320629	87143	+	GRCh37
13	25141011	ENSG00000243008	RP11-556N21.1	processed_transcript	AMD	ACAT_MA	ACAT MA		0.571264	1	0.987796	0.987796	ENSG00000243008	RP11-556N21.1	chr13	25141011	25171814	30804	+	GRCh37
11	62457747	ENSG00000168000	BSCL2	gene	AMD	ACAT_MA	ACAT MA		0.571693	1	0.988345	0.988345	ENSG00000168000	BSCL2	chr11	62457747	62477317	19571	-	GRCh37
11	122943035	ENSG00000166250	CLMP	gene	AMD	ACAT_MA	ACAT MA		0.571764	1	0.988345	0.988345	ENSG00000166250	CLMP	chr11	122943035	123065989	122955	-	GRCh37
9	6532464	ENSG00000178445	GLDC	gene	AMD	ACAT_MA	ACAT MA		0.571784	1	0.988345	0.988345	ENSG00000178445	GLDC	chr9	6532464	6645650	113187	-	GRCh37
12	42223700	ENSG00000257239	RP11-630C16.2	lincRNA_gene	AMD	ACAT_MA	ACAT MA		0.571798	1	0.988345	0.988345	ENSG00000257239	RP11-630C16.2	chr12	42223700	42326394	102695	-	GRCh37
3	37903451	ENSG00000144677	CTDSPL	gene	AMD	ACAT_MA	ACAT MA		0.571837	1	0.988345	0.988345	ENSG00000144677	CTDSPL	chr3	37903451	38025960	122510	+	GRCh37
17	47280153	ENSG00000167083	GNGT2	gene	AMD	ACAT_MA	ACAT MA		0.571921	1	0.988402	0.988402	ENSG00000167083	GNGT2	chr17	47280153	47287936	7784	-	GRCh37
4	1795034	ENSG00000068078	FGFR3	gene	AMD	ACAT_MA	ACAT MA		0.572111	1	0.988643	0.988643	ENSG00000068078	FGFR3	chr4	1795034	1810599	15566	+	GRCh37
6	73331520	ENSG00000185760	KCNQ5	gene	AMD	ACAT_MA	ACAT MA		0.572294	1	0.988871	0.988871	ENSG00000185760	KCNQ5	chr6	73331520	73908574	577055	+	GRCh37
9	34634719	ENSG00000147955	SIGMAR1	gene	AMD	ACAT_MA	ACAT MA		0.572458	1	0.989066	0.989066	ENSG00000147955	SIGMAR1	chr9	34634719	34637806	3088	-	GRCh37
13	78272023	ENSG00000139737	SLAIN1	gene	AMD	ACAT_MA	ACAT MA		0.57263	1	0.989275	0.989275	ENSG00000139737	SLAIN1	chr13	78272023	78338377	66355	+	GRCh37
16	22490442	ENSG00000243716	NPIPB5	gene	AMD	ACAT_MA	ACAT MA		0.572698	1	0.989277	0.989277	ENSG00000243716	NPIPB5	chr16	22490442	22547842	57401	+	GRCh37
4	118954773	ENSG00000164100	NDST3	gene	AMD	ACAT_MA	ACAT MA		0.572785	1	0.989277	0.989277	ENSG00000164100	NDST3	chr4	118954773	119179803	225031	+	GRCh37
22	23701790	ENSG00000215478	CES5AP1	pseudogene	AMD	ACAT_MA	ACAT MA		0.572824	1	0.989277	0.989277	ENSG00000215478	CES5AP1	chr22	23701790	23729918	28129	-	GRCh37
3	52288437	ENSG00000164091	WDR82	gene	AMD	ACAT_MA	ACAT MA		0.572867	1	0.989277	0.989277	ENSG00000164091	WDR82	chr3	52288437	52322036	33600	-	GRCh37
5	38258511	ENSG00000164318	EGFLAM	gene	AMD	ACAT_MA	ACAT MA		0.572982	1	0.989277	0.989277	ENSG00000164318	EGFLAM	chr5	38258511	38465123	206613	+	GRCh37
5	32174577	ENSG00000272086	AC025181.2	lincRNA_gene	AMD	ACAT_MA	ACAT MA		0.57299	1	0.989277	0.989277	ENSG00000272086	AC025181.2	chr5	32174577	32175378	802	+	GRCh37
9	34252379	ENSG00000186638	KIF24	gene	AMD	ACAT_MA	ACAT MA		0.573068	1	0.989277	0.989277	ENSG00000186638	KIF24	chr9	34252379	34329198	76820	-	GRCh37
4	119606523	ENSG00000145388	METTL14	gene	AMD	ACAT_MA	ACAT MA		0.573163	1	0.989277	0.989277	ENSG00000145388	METTL14	chr4	119606523	119636588	30066	+	GRCh37
17	41952725	ENSG00000108852	MPP2	gene	AMD	ACAT_MA	ACAT MA		0.573186	1	0.989277	0.989277	ENSG00000108852	MPP2	chr17	41952725	41987068	34344	-	GRCh37
22	47158518	ENSG00000054611	TBC1D22A	gene	AMD	ACAT_MA	ACAT MA		0.5732	1	0.989277	0.989277	ENSG00000054611	TBC1D22A	chr22	47158518	47571336	412819	+	GRCh37
5	75699074	ENSG00000145703	IQGAP2	gene	AMD	ACAT_MA	ACAT MA		0.573306	1	0.989277	0.989277	ENSG00000145703	IQGAP2	chr5	75699074	76003957	304884	+	GRCh37
2	75946246	ENSG00000270996	AC005034.4	lincRNA_gene	AMD	ACAT_MA	ACAT MA		0.573319	1	0.989277	0.989277	ENSG00000270996	AC005034.4	chr2	75946246	75947144	899	+	GRCh37
20	48573282	ENSG00000229222	KRT18P4	pseudogene	AMD	ACAT_MA	ACAT MA		0.573443	1	0.989277	0.989277	ENSG00000229222	KRT18P4	chr20	48573282	48574569	1288	+	GRCh37
12	117348761	ENSG00000174989	FBXW8	gene	AMD	ACAT_MA	ACAT MA		0.573455	1	0.989277	0.989277	ENSG00000174989	FBXW8	chr12	117348761	117468953	120193	+	GRCh37
2	216476286	ENSG00000235770	LINC00607	lincRNA_gene	AMD	ACAT_MA	ACAT MA		0.573479	1	0.989277	0.989277	ENSG00000235770	LINC00607	chr2	216476286	216708445	232160	-	GRCh37
7	56148440	ENSG00000164776	PHKG1	gene	AMD	ACAT_MA	ACAT MA		0.573614	1	0.989277	0.989277	ENSG00000164776	PHKG1	chr7	56148440	56160689	12250	-	GRCh37
19	58331087	ENSG00000268750	CTD-2583A14.10	gene	AMD	ACAT_MA	ACAT MA		0.57371	1	0.989277	0.989277	ENSG00000268750	CTD-2583A14.10	chr19	58331087	58370309	39223	+	GRCh37
3	124684554	ENSG00000173706	HEG1	gene	AMD	ACAT_MA	ACAT MA		0.573801	1	0.989277	0.989277	ENSG00000173706	HEG1	chr3	124684554	124774802	90249	-	GRCh37
20	18275787	ENSG00000199719	RN7SKP74	RNA	AMD	ACAT_MA	ACAT MA		0.573816	1	0.989277	0.989277	ENSG00000199719	RN7SKP74	chr20	18275787	18276095	309	-	GRCh37
19	9964394	ENSG00000105088	OLFM2	gene	AMD	ACAT_MA	ACAT MA		0.573856	1	0.989277	0.989277	ENSG00000105088	OLFM2	chr19	9964394	10047228	82835	-	GRCh37
20	44637547	ENSG00000100985	MMP9	gene	AMD	ACAT_MA	ACAT MA		0.573909	1	0.989277	0.989277	ENSG00000100985	MMP9	chr20	44637547	44645200	7654	+	GRCh37
18	32073254	ENSG00000134769	DTNA	gene	AMD	ACAT_MA	ACAT MA		0.573938	1	0.989277	0.989277	ENSG00000134769	DTNA	chr18	32073254	32471808	398555	+	GRCh37
2	172173919	ENSG00000123600	METTL8	gene	AMD	ACAT_MA	ACAT MA		0.573966	1	0.989277	0.989277	ENSG00000123600	METTL8	chr2	172173919	172291312	117394	-	GRCh37
3	113465866	ENSG00000114573	ATP6V1A	gene	AMD	ACAT_MA	ACAT MA		0.574126	1	0.989277	0.989277	ENSG00000114573	ATP6V1A	chr3	113465866	113530903	65038	+	GRCh37
1	231468480	ENSG00000116903	EXOC8	gene	AMD	ACAT_MA	ACAT MA		0.57414	1	0.989277	0.989277	ENSG00000116903	EXOC8	chr1	231468480	231473598	5119	-	GRCh37
6	112408802	ENSG00000203778	FAM229B	gene	AMD	ACAT_MA	ACAT MA		0.574342	1	0.989277	0.989277	ENSG00000203778	FAM229B	chr6	112408802	112423993	15192	+	GRCh37
13	103249353	ENSG00000134900	TPP2	gene	AMD	ACAT_MA	ACAT MA		0.574497	1	0.989277	0.989277	ENSG00000134900	TPP2	chr13	103249353	103331521	82169	+	GRCh37
10	92631473	ENSG00000148688	RPP30	gene	AMD	ACAT_MA	ACAT MA		0.574547	1	0.989277	0.989277	ENSG00000148688	RPP30	chr10	92631473	92668312	36840	+	GRCh37
17	21428051	ENSG00000212719	C17orf51	gene	AMD	ACAT_MA	ACAT MA		0.574579	1	0.989277	0.989277	ENSG00000212719	C17orf51	chr17	21428051	21477722	49672	-	GRCh37
20	388142	ENSG00000125826	RBCK1	gene	AMD	ACAT_MA	ACAT MA		0.57468	1	0.989277	0.989277	ENSG00000125826	RBCK1	chr20	388142	411610	23469	+	GRCh37
2	30670092	ENSG00000172954	LCLAT1	gene	AMD	ACAT_MA	ACAT MA		0.574682	1	0.989277	0.989277	ENSG00000172954	LCLAT1	chr2	30670092	30867091	197000	+	GRCh37
13	29880915	ENSG00000223460	GAPDHP69	pseudogene	AMD	ACAT_MA	ACAT MA		0.574753	1	0.989277	0.989277	ENSG00000223460	GAPDHP69	chr13	29880915	29881922	1008	+	GRCh37
16	89003187	ENSG00000261226	AC092384.3	gene	AMD	ACAT_MA	ACAT MA		0.574791	1	0.989277	0.989277	ENSG00000261226	AC092384.3	chr16	89003187	89006059	2873	-	GRCh37
17	41177258	ENSG00000108830	RND2	gene	AMD	ACAT_MA	ACAT MA		0.574844	1	0.989277	0.989277	ENSG00000108830	RND2	chr17	41177258	41184057	6800	+	GRCh37
17	58227297	ENSG00000167434	CA4	gene	AMD	ACAT_MA	ACAT MA		0.574847	1	0.989277	0.989277	ENSG00000167434	CA4	chr17	58227297	58248260	20964	+	GRCh37
1	207077731	ENSG00000162894	FCMR	gene	AMD	ACAT_MA	ACAT MA		0.574847	1	0.989277	0.989277	ENSG00000162894	FCMR	chr1	207077731	207096592	18862	-	GRCh37
15	48483861	ENSG00000074803	SLC12A1	gene	AMD	ACAT_MA	ACAT MA		0.574877	1	0.989277	0.989277	ENSG00000074803	SLC12A1	chr15	48483861	48596275	112415	+	GRCh37
14	101403738	ENSG00000225746	AL132709.5	lincRNA_gene	AMD	ACAT_MA	ACAT MA		0.574901	1	0.989277	0.989277	ENSG00000225746	AL132709.5	chr14	101403738	101426536	22799	+	GRCh37
10	89511269	ENSG00000138138	ATAD1	gene	AMD	ACAT_MA	ACAT MA		0.574911	1	0.989277	0.989277	ENSG00000138138	ATAD1	chr10	89511269	89601100	89832	-	GRCh37
1	47023090	ENSG00000079277	MKNK1	gene	AMD	ACAT_MA	ACAT MA		0.574914	1	0.989277	0.989277	ENSG00000079277	MKNK1	chr1	47023090	47082515	59426	-	GRCh37
1	110230436	ENSG00000134184	GSTM1	gene	AMD	ACAT_MA	ACAT MA		0.574914	1	0.989277	0.989277	ENSG00000134184	GSTM1	chr1	110230436	110251661	21226	+	GRCh37
8	24241798	ENSG00000134028	ADAMDEC1	gene	AMD	ACAT_MA	ACAT MA		0.574938	1	0.989277	0.989277	ENSG00000134028	ADAMDEC1	chr8	24241798	24263526	21729	+	GRCh37
10	76183193	ENSG00000213731	RAB5CP1	pseudogene	AMD	ACAT_MA	ACAT MA		0.574953	1	0.989277	0.989277	ENSG00000213731	RAB5CP1	chr10	76183193	76183772	580	-	GRCh37
11	65543364	ENSG00000254470	AP5B1	gene	AMD	ACAT_MA	ACAT MA		0.575139	1	0.989277	0.989277	ENSG00000254470	AP5B1	chr11	65543364	65548273	4910	-	GRCh37
1	120138790	ENSG00000240244	GAPDHP33	pseudogene	AMD	ACAT_MA	ACAT MA		0.575348	1	0.989277	0.989277	ENSG00000240244	GAPDHP33	chr1	120138790	120139802	1013	-	GRCh37
14	23171352	ENSG00000235213	OR6E1P	pseudogene	AMD	ACAT_MA	ACAT MA		0.575432	1	0.989277	0.989277	ENSG00000235213	OR6E1P	chr14	23171352	23172274	923	+	GRCh37
21	42733870	ENSG00000183486	MX2	gene	AMD	ACAT_MA	ACAT MA		0.575437	1	0.989277	0.989277	ENSG00000183486	MX2	chr21	42733870	42781317	47448	+	GRCh37
9	82186688	ENSG00000106829	TLE4	gene	AMD	ACAT_MA	ACAT MA		0.575486	1	0.989277	0.989277	ENSG00000106829	TLE4	chr9	82186688	82341658	154971	+	GRCh37
11	125315646	ENSG00000149557	FEZ1	gene	AMD	ACAT_MA	ACAT MA		0.575538	1	0.989277	0.989277	ENSG00000149557	FEZ1	chr11	125315646	125366213	50568	-	GRCh37
19	49838428	ENSG00000104894	CD37	gene	AMD	ACAT_MA	ACAT MA		0.575541	1	0.989277	0.989277	ENSG00000104894	CD37	chr19	49838428	49846592	8165	+	GRCh37
19	39687601	ENSG00000188505	NCCRP1	gene	AMD	ACAT_MA	ACAT MA		0.575559	1	0.989277	0.989277	ENSG00000188505	NCCRP1	chr19	39687601	39692524	4924	+	GRCh37
4	68283023	ENSG00000250075	AC104806.2	lincRNA_gene	AMD	ACAT_MA	ACAT MA		0.575647	1	0.989277	0.989277	ENSG00000250075	AC104806.2	chr4	68283023	68333969	50947	-	GRCh37
4	123844229	ENSG00000145375	SPATA5	gene	AMD	ACAT_MA	ACAT MA		0.575745	1	0.989277	0.989277	ENSG00000145375	SPATA5	chr4	123844229	124240605	396377	+	GRCh37
19	44455375	ENSG00000159905	ZNF221	gene	AMD	ACAT_MA	ACAT MA		0.57577	1	0.989277	0.989277	ENSG00000159905	ZNF221	chr19	44455375	44471861	16487	+	GRCh37
6	75794042	ENSG00000111799	COL12A1	gene	AMD	ACAT_MA	ACAT MA		0.575871	1	0.989277	0.989277	ENSG00000111799	COL12A1	chr6	75794042	75915767	121726	-	GRCh37
7	142020496	ENSG00000211734	TRBV5-1	V_gene_segment	AMD	ACAT_MA	ACAT MA		0.575874	1	0.989277	0.989277	ENSG00000211734	TRBV5-1	chr7	142020496	142021363	868	+	GRCh37
3	8817088	ENSG00000070950	RAD18	gene	AMD	ACAT_MA	ACAT MA		0.575888	1	0.989277	0.989277	ENSG00000070950	RAD18	chr3	8817088	9005457	188370	-	GRCh37
8	6264113	ENSG00000147316	MCPH1	gene	AMD	ACAT_MA	ACAT MA		0.575984	1	0.989277	0.989277	ENSG00000147316	MCPH1	chr8	6264113	6501144	237032	+	GRCh37
1	93645476	ENSG00000122483	CCDC18	gene	AMD	ACAT_MA	ACAT MA		0.576008	1	0.989277	0.989277	ENSG00000122483	CCDC18	chr1	93645476	93744287	98812	+	GRCh37
20	36531499	ENSG00000132821	VSTM2L	gene	AMD	ACAT_MA	ACAT MA		0.57602	1	0.989277	0.989277	ENSG00000132821	VSTM2L	chr20	36531499	36573752	42254	+	GRCh37
4	170533784	ENSG00000109572	CLCN3	gene	AMD	ACAT_MA	ACAT MA		0.576042	1	0.989277	0.989277	ENSG00000109572	CLCN3	chr4	170533784	170644824	111041	+	GRCh37
1	182758428	ENSG00000135838	NPL	gene	AMD	ACAT_MA	ACAT MA		0.576065	1	0.989277	0.989277	ENSG00000135838	NPL	chr1	182758428	182799519	41092	+	GRCh37
1	42957410	ENSG00000230116	AL445669.1	pseudogene	AMD	ACAT_MA	ACAT MA		0.576091	1	0.989277	0.989277	ENSG00000230116	AL445669.1	chr1	42957410	42958164	755	+	GRCh37
6	107811162	ENSG00000112320	SOBP	gene	AMD	ACAT_MA	ACAT MA		0.576106	1	0.989277	0.989277	ENSG00000112320	SOBP	chr6	107811162	107981357	170196	+	GRCh37
3	40566369	ENSG00000172888	ZNF621	gene	AMD	ACAT_MA	ACAT MA		0.576213	1	0.989277	0.989277	ENSG00000172888	ZNF621	chr3	40566369	40616176	49808	+	GRCh37
10	93558069	ENSG00000107854	TNKS2	gene	AMD	ACAT_MA	ACAT MA		0.576238	1	0.989277	0.989277	ENSG00000107854	TNKS2	chr10	93558069	93625033	66965	+	GRCh37
3	151044100	ENSG00000181631	P2RY13	gene	AMD	ACAT_MA	ACAT MA		0.576253	1	0.989277	0.989277	ENSG00000181631	P2RY13	chr3	151044100	151047336	3237	-	GRCh37
1	164524821	ENSG00000185630	PBX1	gene	AMD	ACAT_MA	ACAT MA		0.576271	1	0.989277	0.989277	ENSG00000185630	PBX1	chr1	164524821	164868533	343713	+	GRCh37
2	86947296	ENSG00000153561	RMND5A	gene	AMD	ACAT_MA	ACAT MA		0.576304	1	0.989277	0.989277	ENSG00000153561	RMND5A	chr2	86947296	87005164	57869	+	GRCh37
22	24198614	ENSG00000272973	KB-1125A3.11	gene	AMD	ACAT_MA	ACAT MA		0.57635	1	0.989277	0.989277	ENSG00000272973	KB-1125A3.11	chr22	24198614	24199226	613	-	GRCh37
6	13290250	ENSG00000272379	AL008729.2	lincRNA_gene	AMD	ACAT_MA	ACAT MA		0.576403	1	0.989277	0.989277	ENSG00000272379	AL008729.2	chr6	13290250	13290722	473	-	GRCh37
12	58166811	ENSG00000257921	RP11-571M6.15	gene	AMD	ACAT_MA	ACAT MA		0.576441	1	0.989277	0.989277	ENSG00000257921	RP11-571M6.15	chr12	58166811	58180829	14019	+	GRCh37
19	56146382	ENSG00000213015	ZNF580	gene	AMD	ACAT_MA	ACAT MA		0.576527	1	0.989277	0.989277	ENSG00000213015	ZNF580	chr19	56146382	56154835	8454	+	GRCh37
14	59030864	ENSG00000239510	RPL9P5	pseudogene	AMD	ACAT_MA	ACAT MA		0.576546	1	0.989277	0.989277	ENSG00000239510	RPL9P5	chr14	59030864	59031334	471	+	GRCh37
1	153516089	ENSG00000196154	S100A4	gene	AMD	ACAT_MA	ACAT MA		0.576547	1	0.989277	0.989277	ENSG00000196154	S100A4	chr1	153516089	153522612	6524	-	GRCh37
14	93799565	ENSG00000133958	UNC79	gene	AMD	ACAT_MA	ACAT MA		0.576623	1	0.989277	0.989277	ENSG00000133958	UNC79	chr14	93799565	94174222	374658	+	GRCh37
17	80612849	ENSG00000141542	RAB40B	gene	AMD	ACAT_MA	ACAT MA		0.576624	1	0.989277	0.989277	ENSG00000141542	RAB40B	chr17	80612849	80656604	43756	-	GRCh37
6	108188960	ENSG00000025796	SEC63	gene	AMD	ACAT_MA	ACAT MA		0.576679	1	0.989277	0.989277	ENSG00000025796	SEC63	chr6	108188960	108279393	90434	-	GRCh37
12	101962131	ENSG00000196091	MYBPC1	gene	AMD	ACAT_MA	ACAT MA		0.576704	1	0.989277	0.989277	ENSG00000196091	MYBPC1	chr12	101962131	102079796	117666	+	GRCh37
8	20831308	ENSG00000253199	RP11-421P23.1	lincRNA_gene	AMD	ACAT_MA	ACAT MA		0.576721	1	0.989277	0.989277	ENSG00000253199	RP11-421P23.1	chr8	20831308	20852630	21323	+	GRCh37
2	14775215	ENSG00000265629	AC011897.1	gene	AMD	ACAT_MA	ACAT MA		0.576902	1	0.989482	0.989482	ENSG00000265629	AC011897.1	chr2	14775215	14790933	15719	+	GRCh37
19	56132108	ENSG00000179922	ZNF784	gene	AMD	ACAT_MA	ACAT MA		0.577021	1	0.989482	0.989482	ENSG00000179922	ZNF784	chr19	56132108	56135967	3860	-	GRCh37
5	69171098	ENSG00000198237	RP11-98J23.2	pseudogene	AMD	ACAT_MA	ACAT MA		0.577122	1	0.989482	0.989482	ENSG00000198237	RP11-98J23.2	chr5	69171098	69274436	103339	+	GRCh37
2	187454792	ENSG00000138448	ITGAV	gene	AMD	ACAT_MA	ACAT MA		0.577135	1	0.989482	0.989482	ENSG00000138448	ITGAV	chr2	187454792	187545628	90837	+	GRCh37
7	99084142	ENSG00000160908	ZNF394	gene	AMD	ACAT_MA	ACAT MA		0.577183	1	0.989482	0.989482	ENSG00000160908	ZNF394	chr7	99084142	99097947	13806	-	GRCh37
1	207070788	ENSG00000162892	IL24	gene	AMD	ACAT_MA	ACAT MA		0.57724	1	0.989482	0.989482	ENSG00000162892	IL24	chr1	207070788	207077484	6697	+	GRCh37
16	56700643	ENSG00000125144	MT1G	gene	AMD	ACAT_MA	ACAT MA		0.57725	1	0.989482	0.989482	ENSG00000125144	MT1G	chr16	56700643	56701977	1335	-	GRCh37
3	129693148	ENSG00000170893	TRH	gene	AMD	ACAT_MA	ACAT MA		0.577252	1	0.989482	0.989482	ENSG00000170893	TRH	chr3	129693148	129696781	3634	+	GRCh37
8	145703352	ENSG00000160972	PPP1R16A	gene	AMD	ACAT_MA	ACAT MA		0.5773	1	0.989482	0.989482	ENSG00000160972	PPP1R16A	chr8	145703352	145727504	24153	+	GRCh37
2	211342406	ENSG00000021826	CPS1	gene	AMD	ACAT_MA	ACAT MA		0.577352	1	0.989483	0.989483	ENSG00000021826	CPS1	chr2	211342406	211543831	201426	+	GRCh37
12	3186521	ENSG00000011105	TSPAN9	gene	AMD	ACAT_MA	ACAT MA		0.577528	1	0.989579	0.989579	ENSG00000011105	TSPAN9	chr12	3186521	3395730	209210	+	GRCh37
1	230193536	ENSG00000143641	GALNT2	gene	AMD	ACAT_MA	ACAT MA		0.577604	1	0.989579	0.989579	ENSG00000143641	GALNT2	chr1	230193536	230417870	224335	+	GRCh37
6	62340138	ENSG00000250686	RP1-240B8.3	gene	AMD	ACAT_MA	ACAT MA		0.577638	1	0.989579	0.989579	ENSG00000250686	RP1-240B8.3	chr6	62340138	62390954	50817	-	GRCh37
2	189156396	ENSG00000144366	GULP1	gene	AMD	ACAT_MA	ACAT MA		0.577731	1	0.989579	0.989579	ENSG00000144366	GULP1	chr2	189156396	189460653	304258	+	GRCh37
7	17830385	ENSG00000071189	SNX13	gene	AMD	ACAT_MA	ACAT MA		0.577738	1	0.989579	0.989579	ENSG00000071189	SNX13	chr7	17830385	17980124	149740	-	GRCh37
1	78347033	ENSG00000235927	NEXN-AS1	gene	AMD	ACAT_MA	ACAT MA		0.57775	1	0.989579	0.989579	ENSG00000235927	NEXN-AS1	chr1	78347033	78355224	8192	-	GRCh37
4	154387498	ENSG00000121210	TMEM131L	gene	AMD	ACAT_MA	ACAT MA		0.577766	1	0.989579	0.989579	ENSG00000121210	TMEM131L	chr4	154387498	154557863	170366	+	GRCh37
19	38045684	ENSG00000180479	ZNF571	gene	AMD	ACAT_MA	ACAT MA		0.577849	1	0.989634	0.989634	ENSG00000180479	ZNF571	chr19	38045684	38085673	39990	-	GRCh37
2	72356367	ENSG00000003137	CYP26B1	gene	AMD	ACAT_MA	ACAT MA		0.577976	1	0.989705	0.989705	ENSG00000003137	CYP26B1	chr2	72356367	72375167	18801	-	GRCh37
12	7055631	ENSG00000111679	PTPN6	gene	AMD	ACAT_MA	ACAT MA		0.577999	1	0.989705	0.989705	ENSG00000111679	PTPN6	chr12	7055631	7070479	14849	+	GRCh37
15	90207596	ENSG00000166819	PLIN1	gene	AMD	ACAT_MA	ACAT MA		0.578107	1	0.989705	0.989705	ENSG00000166819	PLIN1	chr15	90207596	90222658	15063	-	GRCh37
4	69699931	ENSG00000251424	AC021146.9	pseudogene	AMD	ACAT_MA	ACAT MA		0.57817	1	0.989705	0.989705	ENSG00000251424	AC021146.9	chr4	69699931	69700086	156	-	GRCh37
6	73972938	ENSG00000229852	AC019205.2	gene	AMD	ACAT_MA	ACAT MA		0.578217	1	0.989705	0.989705	ENSG00000229852	AC019205.2	chr6	73972938	74011124	38187	+	GRCh37
17	72744791	ENSG00000109062	SLC9A3R1	gene	AMD	ACAT_MA	ACAT MA		0.578312	1	0.989705	0.989705	ENSG00000109062	SLC9A3R1	chr17	72744791	72765492	20702	+	GRCh37
2	234118697	ENSG00000085978	ATG16L1	gene	AMD	ACAT_MA	ACAT MA		0.578331	1	0.989705	0.989705	ENSG00000085978	ATG16L1	chr2	234118697	234204320	85624	+	GRCh37
2	74699085	ENSG00000204822	MRPL53	gene	AMD	ACAT_MA	ACAT MA		0.57836	1	0.989705	0.989705	ENSG00000204822	MRPL53	chr2	74699085	74700449	1365	-	GRCh37
10	15137384	ENSG00000176236	C10orf111	gene	AMD	ACAT_MA	ACAT MA		0.578363	1	0.989705	0.989705	ENSG00000176236	C10orf111	chr10	15137384	15139318	1935	-	GRCh37
7	139993493	ENSG00000157800	SLC37A3	gene	AMD	ACAT_MA	ACAT MA		0.578401	1	0.989705	0.989705	ENSG00000157800	SLC37A3	chr7	139993493	140104233	110741	-	GRCh37
10	112327449	ENSG00000108055	SMC3	gene	AMD	ACAT_MA	ACAT MA		0.578501	1	0.989788	0.989788	ENSG00000108055	SMC3	chr10	112327449	112364394	36946	+	GRCh37
14	100757448	ENSG00000197119	SLC25A29	gene	AMD	ACAT_MA	ACAT MA		0.578592	1	0.989805	0.989805	ENSG00000197119	SLC25A29	chr14	100757448	100772884	15437	-	GRCh37
2	231191899	ENSG00000185404	SP140L	gene	AMD	ACAT_MA	ACAT MA		0.578623	1	0.989805	0.989805	ENSG00000185404	SP140L	chr2	231191899	231268447	76549	+	GRCh37
4	108852525	ENSG00000155016	CYP2U1	gene	AMD	ACAT_MA	ACAT MA		0.578665	1	0.989805	0.989805	ENSG00000155016	CYP2U1	chr4	108852525	108874613	22089	+	GRCh37
5	69790927	ENSG00000253333	AC146944.3	pseudogene	AMD	ACAT_MA	ACAT MA		0.578964	1	0.990215	0.990215	ENSG00000253333	AC146944.3	chr5	69790927	69796730	5804	-	GRCh37
1	32826871	ENSG00000225828	FAM229A	gene	AMD	ACAT_MA	ACAT MA		0.579051	1	0.990215	0.990215	ENSG00000225828	FAM229A	chr1	32826871	32829879	3009	-	GRCh37
1	55181495	ENSG00000243725	TTC4	gene	AMD	ACAT_MA	ACAT MA		0.579108	1	0.990215	0.990215	ENSG00000243725	TTC4	chr1	55181495	55208330	26836	+	GRCh37
14	106130970	ENSG00000253755	IGHGP	gene	AMD	ACAT_MA	ACAT MA		0.579169	1	0.990215	0.990215	ENSG00000253755	IGHGP	chr14	106130970	106136180	5211	-	GRCh37
10	135234170	ENSG00000203772	SPRN	gene	AMD	ACAT_MA	ACAT MA		0.579189	1	0.990215	0.990215	ENSG00000203772	SPRN	chr10	135234170	135382916	148747	-	GRCh37
6	159393903	ENSG00000130363	RSPH3	gene	AMD	ACAT_MA	ACAT MA		0.57922	1	0.990215	0.990215	ENSG00000130363	RSPH3	chr6	159393903	159421219	27317	-	GRCh37
3	52846991	ENSG00000055955	ITIH4	gene	AMD	ACAT_MA	ACAT MA		0.579302	1	0.990215	0.990215	ENSG00000055955	ITIH4	chr3	52846991	52865495	18505	-	GRCh37
20	23608534	ENSG00000101439	CST3	gene	AMD	ACAT_MA	ACAT MA		0.57932	1	0.990215	0.990215	ENSG00000101439	CST3	chr20	23608534	23619110	10577	-	GRCh37
16	20817751	ENSG00000005189	REXO5	gene	AMD	ACAT_MA	ACAT MA		0.579365	1	0.990215	0.990215	ENSG00000005189	REXO5	chr16	20817751	20860987	43237	+	GRCh37
1	24958207	ENSG00000133226	SRRM1	gene	AMD	ACAT_MA	ACAT MA		0.579674	1	0.990241	0.990241	ENSG00000133226	SRRM1	chr1	24958207	24999758	41552	+	GRCh37
1	175284330	ENSG00000116147	TNR	gene	AMD	ACAT_MA	ACAT MA		0.579702	1	0.990241	0.990241	ENSG00000116147	TNR	chr1	175284330	175712906	428577	-	GRCh37
1	40723779	ENSG00000084073	ZMPSTE24	gene	AMD	ACAT_MA	ACAT MA		0.579816	1	0.990241	0.990241	ENSG00000084073	ZMPSTE24	chr1	40723779	40759856	36078	+	GRCh37
6	47444979	ENSG00000270761	AL355353.1	lincRNA_gene	AMD	ACAT_MA	ACAT MA		0.579818	1	0.990241	0.990241	ENSG00000270761	AL355353.1	chr6	47444979	47445308	330	-	GRCh37
10	45950035	ENSG00000165406	MARCH8	gene	AMD	ACAT_MA	ACAT MA		0.579864	1	0.990241	0.990241	ENSG00000165406	MARCH8	chr10	45950035	46090354	140320	-	GRCh37
11	63974150	ENSG00000149781	FERMT3	gene	AMD	ACAT_MA	ACAT MA		0.579945	1	0.990241	0.990241	ENSG00000149781	FERMT3	chr11	63974150	63991354	17205	+	GRCh37
22	35776354	ENSG00000100292	HMOX1	gene	AMD	ACAT_MA	ACAT MA		0.579954	1	0.990241	0.990241	ENSG00000100292	HMOX1	chr22	35776354	35790207	13854	+	GRCh37
9	33524392	ENSG00000230453	ANKRD18B	gene	AMD	ACAT_MA	ACAT MA		0.579969	1	0.990241	0.990241	ENSG00000230453	ANKRD18B	chr9	33524392	33573007	48616	+	GRCh37
22	23980674	ENSG00000228315	GUSBP11	processed_transcript	AMD	ACAT_MA	ACAT MA		0.58003	1	0.990241	0.990241	ENSG00000228315	GUSBP11	chr22	23980674	24059543	78870	-	GRCh37
3	58558471	ENSG00000243384	AC119424.1	gene	AMD	ACAT_MA	ACAT MA		0.580079	1	0.990241	0.990241	ENSG00000243384	AC119424.1	chr3	58558471	58560046	1576	+	GRCh37
6	47749718	ENSG00000124818	OPN5	gene	AMD	ACAT_MA	ACAT MA		0.580114	1	0.990241	0.990241	ENSG00000124818	OPN5	chr6	47749718	47800516	50799	+	GRCh37
15	78423840	ENSG00000166411	IDH3A	gene	AMD	ACAT_MA	ACAT MA		0.580168	1	0.990241	0.990241	ENSG00000166411	IDH3A	chr15	78423840	78464291	40452	+	GRCh37
5	68710939	ENSG00000152939	MARVELD2	gene	AMD	ACAT_MA	ACAT MA		0.580168	1	0.990241	0.990241	ENSG00000152939	MARVELD2	chr5	68710939	68740157	29219	+	GRCh37
9	35792151	ENSG00000159899	NPR2	gene	AMD	ACAT_MA	ACAT MA		0.58018	1	0.990241	0.990241	ENSG00000159899	NPR2	chr9	35792151	35809729	17579	+	GRCh37
12	110367607	ENSG00000139436	GIT2	gene	AMD	ACAT_MA	ACAT MA		0.580197	1	0.990241	0.990241	ENSG00000139436	GIT2	chr12	110367607	110434194	66588	-	GRCh37
10	125465723	ENSG00000121898	CPXM2	gene	AMD	ACAT_MA	ACAT MA		0.58021	1	0.990241	0.990241	ENSG00000121898	CPXM2	chr10	125465723	125699783	234061	-	GRCh37
6	150690028	ENSG00000009765	IYD	gene	AMD	ACAT_MA	ACAT MA		0.580278	1	0.990241	0.990241	ENSG00000009765	IYD	chr6	150690028	150727105	37078	+	GRCh37
5	63802084	ENSG00000186479	RGS7BP	gene	AMD	ACAT_MA	ACAT MA		0.580301	1	0.990241	0.990241	ENSG00000186479	RGS7BP	chr5	63802084	63908139	106056	+	GRCh37
12	3150603	ENSG00000250899	AC125807.2	processed_transcript	AMD	ACAT_MA	ACAT MA		0.580403	1	0.990327	0.990327	ENSG00000250899	AC125807.2	chr12	3150603	3154116	3514	+	GRCh37
12	128751948	ENSG00000181234	TMEM132C	gene	AMD	ACAT_MA	ACAT MA		0.580474	1	0.990332	0.990332	ENSG00000181234	TMEM132C	chr12	128751948	129192460	440513	+	GRCh37
19	38187264	ENSG00000198182	ZNF607	gene	AMD	ACAT_MA	ACAT MA		0.58054	1	0.990332	0.990332	ENSG00000198182	ZNF607	chr19	38187264	38210691	23428	-	GRCh37
11	93551398	ENSG00000214376	VSTM5	gene	AMD	ACAT_MA	ACAT MA		0.580559	1	0.990332	0.990332	ENSG00000214376	VSTM5	chr11	93551398	93583697	32300	-	GRCh37
1	114522063	ENSG00000116774	OLFML3	gene	AMD	ACAT_MA	ACAT MA		0.580727	1	0.990531	0.990531	ENSG00000116774	OLFML3	chr1	114522063	114524876	2814	+	GRCh37
1	218517538	ENSG00000232480	TGFB2-AS1	gene	AMD	ACAT_MA	ACAT MA		0.581147	1	0.991114	0.991114	ENSG00000232480	TGFB2-AS1	chr1	218517538	218519020	1483	-	GRCh37
19	11998599	ENSG00000198429	ZNF69	gene	AMD	ACAT_MA	ACAT MA		0.581171	1	0.991114	0.991114	ENSG00000198429	ZNF69	chr19	11998599	12025144	26546	+	GRCh37
17	48260650	ENSG00000108821	COL1A1	gene	AMD	ACAT_MA	ACAT MA		0.581276	1	0.991151	0.991151	ENSG00000108821	COL1A1	chr17	48260650	48278993	18344	-	GRCh37
17	37219556	ENSG00000161381	PLXDC1	gene	AMD	ACAT_MA	ACAT MA		0.581295	1	0.991151	0.991151	ENSG00000161381	PLXDC1	chr17	37219556	37310647	91092	-	GRCh37
19	19030484	ENSG00000105671	DDX49	gene	AMD	ACAT_MA	ACAT MA		0.58151	1	0.99143	0.99143	ENSG00000105671	DDX49	chr19	19030484	19039436	8953	+	GRCh37
7	75024337	ENSG00000178809	TRIM73	gene	AMD	ACAT_MA	ACAT MA		0.581608	1	0.991484	0.991484	ENSG00000178809	TRIM73	chr7	75024337	75040279	15943	+	GRCh37
1	248185250	ENSG00000197454	OR2L5	gene	AMD	ACAT_MA	ACAT MA		0.581644	1	0.991484	0.991484	ENSG00000197454	OR2L5	chr1	248185250	248186188	939	+	GRCh37
5	115420688	ENSG00000145781	COMMD10	gene	AMD	ACAT_MA	ACAT MA		0.581851	1	0.991606	0.991606	ENSG00000145781	COMMD10	chr5	115420688	115748459	327772	+	GRCh37
8	37594117	ENSG00000147475	ERLIN2	gene	AMD	ACAT_MA	ACAT MA		0.581877	1	0.991606	0.991606	ENSG00000147475	ERLIN2	chr8	37594117	37616619	22503	+	GRCh37
14	80943330	ENSG00000100629	CEP128	gene	AMD	ACAT_MA	ACAT MA		0.581954	1	0.991606	0.991606	ENSG00000100629	CEP128	chr14	80943330	81425861	482532	-	GRCh37
3	39850405	ENSG00000170011	MYRIP	gene	AMD	ACAT_MA	ACAT MA		0.581961	1	0.991606	0.991606	ENSG00000170011	MYRIP	chr3	39850405	40301812	451408	+	GRCh37
17	62495734	ENSG00000108654	DDX5	gene	AMD	ACAT_MA	ACAT MA		0.581972	1	0.991606	0.991606	ENSG00000108654	DDX5	chr17	62495734	62504317	8584	-	GRCh37
16	90086037	ENSG00000141013	GAS8	gene	AMD	ACAT_MA	ACAT MA		0.582101	1	0.991739	0.991739	ENSG00000141013	GAS8	chr16	90086037	90111383	25347	+	GRCh37
18	74069644	ENSG00000101493	ZNF516	gene	AMD	ACAT_MA	ACAT MA		0.582183	1	0.991792	0.991792	ENSG00000101493	ZNF516	chr18	74069644	74207146	137503	-	GRCh37
6	142468367	ENSG00000009844	VTA1	gene	AMD	ACAT_MA	ACAT MA		0.582332	1	0.991828	0.991828	ENSG00000009844	VTA1	chr6	142468367	142545826	77460	+	GRCh37
10	128798541	ENSG00000223528	AL359094.1	gene	AMD	ACAT_MA	ACAT MA		0.582355	1	0.991828	0.991828	ENSG00000223528	AL359094.1	chr10	128798541	128824771	26231	-	GRCh37
16	77822427	ENSG00000171724	VAT1L	gene	AMD	ACAT_MA	ACAT MA		0.582381	1	0.991828	0.991828	ENSG00000171724	VAT1L	chr16	77822427	78014004	191578	+	GRCh37
12	110810705	ENSG00000196510	ANAPC7	gene	AMD	ACAT_MA	ACAT MA		0.582523	1	0.991828	0.991828	ENSG00000196510	ANAPC7	chr12	110810705	110841535	30831	-	GRCh37
11	35440604	ENSG00000255542	RP4-683L5.1	gene	AMD	ACAT_MA	ACAT MA		0.582554	1	0.991828	0.991828	ENSG00000255542	RP4-683L5.1	chr11	35440604	35442549	1946	+	GRCh37
9	6645956	ENSG00000236924	AL162411.1	lincRNA_gene	AMD	ACAT_MA	ACAT MA		0.582711	1	0.991828	0.991828	ENSG00000236924	AL162411.1	chr9	6645956	6670635	24680	+	GRCh37
12	27396901	ENSG00000211455	STK38L	gene	AMD	ACAT_MA	ACAT MA		0.582736	1	0.991828	0.991828	ENSG00000211455	STK38L	chr12	27396901	27478892	81992	+	GRCh37
16	89786808	ENSG00000158805	ZNF276	gene	AMD	ACAT_MA	ACAT MA		0.58277	1	0.991828	0.991828	ENSG00000158805	ZNF276	chr16	89786808	89807311	20504	+	GRCh37
14	52433721	ENSG00000259007	AL358333.3	gene	AMD	ACAT_MA	ACAT MA		0.582775	1	0.991828	0.991828	ENSG00000259007	AL358333.3	chr14	52433721	52436518	2798	-	GRCh37
3	16380815	ENSG00000272498	RP11-415F23.3	gene	AMD	ACAT_MA	ACAT MA		0.582785	1	0.991828	0.991828	ENSG00000272498	RP11-415F23.3	chr3	16380815	16381378	564	+	GRCh37
10	21781587	ENSG00000204682	CASC10	gene	AMD	ACAT_MA	ACAT MA		0.582826	1	0.991828	0.991828	ENSG00000204682	CASC10	chr10	21781587	21786191	4605	-	GRCh37
8	91970865	ENSG00000253250	C8orf88	gene	AMD	ACAT_MA	ACAT MA		0.582944	1	0.991828	0.991828	ENSG00000253250	C8orf88	chr8	91970865	91997485	26621	-	GRCh37
17	49512788	ENSG00000267452	LINC02073	lincRNA_gene	AMD	ACAT_MA	ACAT MA		0.582965	1	0.991828	0.991828	ENSG00000267452	LINC02073	chr17	49512788	49523163	10376	+	GRCh37
11	62480102	ENSG00000214753	HNRNPUL2	gene	AMD	ACAT_MA	ACAT MA		0.582966	1	0.991828	0.991828	ENSG00000214753	HNRNPUL2	chr11	62480102	62494821	14720	-	GRCh37
14	73086004	ENSG00000205683	DPF3	gene	AMD	ACAT_MA	ACAT MA		0.583205	1	0.991828	0.991828	ENSG00000205683	DPF3	chr14	73086004	73360809	274806	-	GRCh37
20	43285092	ENSG00000132832	RP11-445H22.3	gene	AMD	ACAT_MA	ACAT MA		0.583239	1	0.991828	0.991828	ENSG00000132832	RP11-445H22.3	chr20	43285092	43324737	39646	-	GRCh37
6	122793076	ENSG00000135549	PKIB	gene	AMD	ACAT_MA	ACAT MA		0.583241	1	0.991828	0.991828	ENSG00000135549	PKIB	chr6	122793076	123047518	254443	+	GRCh37
2	105940667	ENSG00000235319	AC012360.1	lincRNA_gene	AMD	ACAT_MA	ACAT MA		0.583248	1	0.991828	0.991828	ENSG00000235319	AC012360.1	chr2	105940667	105946986	6320	+	GRCh37
14	74960423	ENSG00000165898	ISCA2	gene	AMD	ACAT_MA	ACAT MA		0.583254	1	0.991828	0.991828	ENSG00000165898	ISCA2	chr14	74960423	74963809	3387	+	GRCh37
7	150754297	ENSG00000164889	SLC4A2	gene	AMD	ACAT_MA	ACAT MA		0.583269	1	0.991828	0.991828	ENSG00000164889	SLC4A2	chr7	150754297	150773614	19318	+	GRCh37
18	3602998	ENSG00000262001	DLGAP1-AS2	gene	AMD	ACAT_MA	ACAT MA		0.58328	1	0.991828	0.991828	ENSG00000262001	DLGAP1-AS2	chr18	3602998	3608334	5337	+	GRCh37
19	5911718	ENSG00000105519	CAPS	gene	AMD	ACAT_MA	ACAT MA		0.58337	1	0.991893	0.991893	ENSG00000105519	CAPS	chr19	5911718	5915888	4171	+	GRCh37
11	87846410	ENSG00000123892	RAB38	gene	AMD	ACAT_MA	ACAT MA		0.583476	1	0.991929	0.991929	ENSG00000123892	RAB38	chr11	87846410	87908635	62226	-	GRCh37
5	161274197	ENSG00000022355	GABRA1	gene	AMD	ACAT_MA	ACAT MA		0.583494	1	0.991929	0.991929	ENSG00000022355	GABRA1	chr5	161274197	161326975	52779	+	GRCh37
21	30369934	ENSG00000176054	RPL23P2	pseudogene	AMD	ACAT_MA	ACAT MA		0.583559	1	0.991953	0.991953	ENSG00000176054	RPL23P2	chr21	30369934	30370354	421	-	GRCh37
1	1634175	ENSG00000268575	RP1-283E3.8	processed_transcript	AMD	ACAT_MA	ACAT MA		0.583613	1	0.991958	0.991958	ENSG00000268575	RP1-283E3.8	chr1	1634175	1669127	34953	-	GRCh37
18	12658737	ENSG00000128789	PSMG2	gene	AMD	ACAT_MA	ACAT MA		0.583735	1	0.992078	0.992078	ENSG00000128789	PSMG2	chr18	12658737	12725739	67003	+	GRCh37
10	118423207	ENSG00000165863	C10orf82	gene	AMD	ACAT_MA	ACAT MA		0.583865	1	0.992211	0.992211	ENSG00000165863	C10orf82	chr10	118423207	118429775	6569	-	GRCh37
4	170867132	ENSG00000251200	RP11-6E9.5	gene	AMD	ACAT_MA	ACAT MA		0.583989	1	0.992301	0.992301	ENSG00000251200	RP11-6E9.5	chr4	170867132	170884485	17354	+	GRCh37
11	1244296	ENSG00000117983	MUC5B	gene	AMD	ACAT_MA	ACAT MA		0.584045	1	0.992301	0.992301	ENSG00000117983	MUC5B	chr11	1244296	1283406	39111	+	GRCh37
14	25075686	ENSG00000100450	GZMH	gene	AMD	ACAT_MA	ACAT MA		0.584209	1	0.992301	0.992301	ENSG00000100450	GZMH	chr14	25075686	25078905	3220	-	GRCh37
8	67782984	ENSG00000178460	MCMDC2	gene	AMD	ACAT_MA	ACAT MA		0.58428	1	0.992301	0.992301	ENSG00000178460	MCMDC2	chr8	67782984	67834283	51300	+	GRCh37
15	63338233	ENSG00000259498	AC079328.2	gene	AMD	ACAT_MA	ACAT MA		0.584318	1	0.992301	0.992301	ENSG00000259498	AC079328.2	chr15	63338233	63341586	3354	-	GRCh37
1	6265535	ENSG00000158286	RNF207	gene	AMD	ACAT_MA	ACAT MA		0.584489	1	0.992301	0.992301	ENSG00000158286	RNF207	chr1	6265535	6281359	15825	+	GRCh37
5	123972608	ENSG00000168916	ZNF608	gene	AMD	ACAT_MA	ACAT MA		0.58456	1	0.992301	0.992301	ENSG00000168916	ZNF608	chr5	123972608	124084500	111893	-	GRCh37
10	65281123	ENSG00000165476	REEP3	gene	AMD	ACAT_MA	ACAT MA		0.584581	1	0.992301	0.992301	ENSG00000165476	REEP3	chr10	65281123	65384883	103761	+	GRCh37
4	68582093	ENSG00000250656	ST3GAL1P1	pseudogene	AMD	ACAT_MA	ACAT MA		0.584581	1	0.992301	0.992301	ENSG00000250656	ST3GAL1P1	chr4	68582093	68583106	1014	-	GRCh37
3	9908398	ENSG00000187288	CIDEC	gene	AMD	ACAT_MA	ACAT MA		0.584603	1	0.992301	0.992301	ENSG00000187288	CIDEC	chr3	9908398	9921938	13541	-	GRCh37
1	159527158	ENSG00000231100	AL606752.1	pseudogene	AMD	ACAT_MA	ACAT MA		0.584647	1	0.992301	0.992301	ENSG00000231100	AL606752.1	chr1	159527158	159527990	833	+	GRCh37
6	64231666	ENSG00000112245	PTP4A1	gene	AMD	ACAT_MA	ACAT MA		0.584743	1	0.992301	0.992301	ENSG00000112245	PTP4A1	chr6	64231666	64293492	61827	+	GRCh37
15	50534144	ENSG00000140287	HDC	gene	AMD	ACAT_MA	ACAT MA		0.584748	1	0.992301	0.992301	ENSG00000140287	HDC	chr15	50534144	50558223	24080	-	GRCh37
17	41158742	ENSG00000068079	IFI35	gene	AMD	ACAT_MA	ACAT MA		0.584786	1	0.992301	0.992301	ENSG00000068079	IFI35	chr17	41158742	41166473	7732	+	GRCh37
10	58116989	ENSG00000122952	ZWINT	gene	AMD	ACAT_MA	ACAT MA		0.584829	1	0.992301	0.992301	ENSG00000122952	ZWINT	chr10	58116989	58121036	4048	-	GRCh37
19	4791757	ENSG00000269604	AC005523.2	gene	AMD	ACAT_MA	ACAT MA		0.584851	1	0.992301	0.992301	ENSG00000269604	AC005523.2	chr19	4791757	4795571	3815	-	GRCh37
12	10163226	ENSG00000256660	CLEC12B	gene	AMD	ACAT_MA	ACAT MA		0.584944	1	0.992301	0.992301	ENSG00000256660	CLEC12B	chr12	10163226	10171218	7993	+	GRCh37
22	43924624	ENSG00000186976	EFCAB6	gene	AMD	ACAT_MA	ACAT MA		0.584964	1	0.992301	0.992301	ENSG00000186976	EFCAB6	chr22	43924624	44208217	283594	-	GRCh37
2	153246451	ENSG00000213197	AC012066.1	pseudogene	AMD	ACAT_MA	ACAT MA		0.58505	1	0.992301	0.992301	ENSG00000213197	AC012066.1	chr2	153246451	153247144	694	+	GRCh37
1	165631453	ENSG00000143149	ALDH9A1	gene	AMD	ACAT_MA	ACAT MA		0.585131	1	0.992301	0.992301	ENSG00000143149	ALDH9A1	chr1	165631453	165668100	36648	-	GRCh37
5	152869175	ENSG00000155511	GRIA1	gene	AMD	ACAT_MA	ACAT MA		0.585195	1	0.992301	0.992301	ENSG00000155511	GRIA1	chr5	152869175	153193429	324255	+	GRCh37
1	157483167	ENSG00000143297	FCRL5	gene	AMD	ACAT_MA	ACAT MA		0.585203	1	0.992301	0.992301	ENSG00000143297	FCRL5	chr1	157483167	157522310	39144	-	GRCh37
18	7566780	ENSG00000173482	PTPRM	gene	AMD	ACAT_MA	ACAT MA		0.585324	1	0.992301	0.992301	ENSG00000173482	PTPRM	chr18	7566780	8406859	840080	+	GRCh37
12	133488056	ENSG00000250790	AC127070.3	lincRNA_gene	AMD	ACAT_MA	ACAT MA		0.585333	1	0.992301	0.992301	ENSG00000250790	AC127070.3	chr12	133488056	133489173	1118	+	GRCh37
8	74332604	ENSG00000040341	STAU2	gene	AMD	ACAT_MA	ACAT MA		0.585334	1	0.992301	0.992301	ENSG00000040341	STAU2	chr8	74332604	74659943	327340	-	GRCh37
13	35516424	ENSG00000172915	NBEA	gene	AMD	ACAT_MA	ACAT MA		0.585343	1	0.992301	0.992301	ENSG00000172915	NBEA	chr13	35516424	36247159	730736	+	GRCh37
12	50355653	ENSG00000161798	AQP5	gene	AMD	ACAT_MA	ACAT MA		0.585369	1	0.992301	0.992301	ENSG00000161798	AQP5	chr12	50355653	50359464	3812	+	GRCh37
6	160199530	ENSG00000120438	TCP1	gene	AMD	ACAT_MA	ACAT MA		0.58542	1	0.992301	0.992301	ENSG00000120438	TCP1	chr6	160199530	160210781	11252	-	GRCh37
12	110338069	ENSG00000139437	TCHP	gene	AMD	ACAT_MA	ACAT MA		0.585621	1	0.992301	0.992301	ENSG00000139437	TCHP	chr12	110338069	110421646	83578	+	GRCh37
10	90775593	ENSG00000261438	RP11-399O19.9	gene	AMD	ACAT_MA	ACAT MA		0.585635	1	0.992301	0.992301	ENSG00000261438	RP11-399O19.9	chr10	90775593	90776816	1224	+	GRCh37
18	45357922	ENSG00000175387	SMAD2	gene	AMD	ACAT_MA	ACAT MA		0.5857	1	0.992301	0.992301	ENSG00000175387	SMAD2	chr18	45357922	45457515	99594	-	GRCh37
1	20617412	ENSG00000158816	VWA5B1	gene	AMD	ACAT_MA	ACAT MA		0.585701	1	0.992301	0.992301	ENSG00000158816	VWA5B1	chr1	20617412	20681387	63976	+	GRCh37
6	3722848	ENSG00000168994	PXDC1	gene	AMD	ACAT_MA	ACAT MA		0.585802	1	0.992301	0.992301	ENSG00000168994	PXDC1	chr6	3722848	3752260	29413	-	GRCh37
6	148593440	ENSG00000111961	SASH1	gene	AMD	ACAT_MA	ACAT MA		0.585813	1	0.992301	0.992301	ENSG00000111961	SASH1	chr6	148593440	148873186	279747	+	GRCh37
14	50087489	ENSG00000168282	MGAT2	gene	AMD	ACAT_MA	ACAT MA		0.585855	1	0.992301	0.992301	ENSG00000168282	MGAT2	chr14	50087489	50090198	2710	+	GRCh37
9	140100147	ENSG00000188566	NDOR1	gene	AMD	ACAT_MA	ACAT MA		0.585864	1	0.992301	0.992301	ENSG00000188566	NDOR1	chr9	140100147	140111461	11315	+	GRCh37
12	113860042	ENSG00000139410	SDSL	gene	AMD	ACAT_MA	ACAT MA		0.585865	1	0.992301	0.992301	ENSG00000139410	SDSL	chr12	113860042	113876081	16040	+	GRCh37
6	71377479	ENSG00000112305	SMAP1	gene	AMD	ACAT_MA	ACAT MA		0.585866	1	0.992301	0.992301	ENSG00000112305	SMAP1	chr6	71377479	71571718	194240	+	GRCh37
17	42872115	ENSG00000267405	AC005180.1	lincRNA_gene	AMD	ACAT_MA	ACAT MA		0.585999	1	0.992386	0.992386	ENSG00000267405	AC005180.1	chr17	42872115	42875151	3037	-	GRCh37
7	142045252	ENSG00000211745	TRBV4-2	V_gene_segment	AMD	ACAT_MA	ACAT MA		0.586018	1	0.992386	0.992386	ENSG00000211745	TRBV4-2	chr7	142045252	142045816	565	+	GRCh37
5	178349065	ENSG00000253869	PIGFP1	pseudogene	AMD	ACAT_MA	ACAT MA		0.586094	1	0.992409	0.992409	ENSG00000253869	PIGFP1	chr5	178349065	178349717	653	+	GRCh37
17	37560538	ENSG00000125686	MED1	gene	AMD	ACAT_MA	ACAT MA		0.586135	1	0.992409	0.992409	ENSG00000125686	MED1	chr17	37560538	37607539	47002	-	GRCh37
4	56230138	ENSG00000249700	SRD5A3-AS1	processed_transcript	AMD	ACAT_MA	ACAT MA		0.586296	1	0.992595	0.992595	ENSG00000249700	SRD5A3-AS1	chr4	56230138	56262014	31877	-	GRCh37
6	28058932	ENSG00000219891	ZSCAN12P1	pseudogene	AMD	ACAT_MA	ACAT MA		0.586409	1	0.992701	0.992701	ENSG00000219891	ZSCAN12P1	chr6	28058932	28061442	2511	+	GRCh37
3	122920774	ENSG00000121542	SEC22A	gene	AMD	ACAT_MA	ACAT MA		0.586501	1	0.992769	0.992769	ENSG00000121542	SEC22A	chr3	122920774	122992977	72204	+	GRCh37
3	111852270	ENSG00000261488	AC128688.2	gene	AMD	ACAT_MA	ACAT MA		0.586613	1	0.992871	0.992871	ENSG00000261488	AC128688.2	chr3	111852270	111854206	1937	+	GRCh37
11	47292208	ENSG00000256746	RP11-17G12.3	gene	AMD	ACAT_MA	ACAT MA		0.586739	1	0.992911	0.992911	ENSG00000256746	RP11-17G12.3	chr11	47292208	47293661	1454	-	GRCh37
14	95234553	ENSG00000133937	GSC	gene	AMD	ACAT_MA	ACAT MA		0.586746	1	0.992911	0.992911	ENSG00000133937	GSC	chr14	95234553	95236562	2010	-	GRCh37
17	79349801	ENSG00000262223	RP11-1055B8.3	lincRNA_gene	AMD	ACAT_MA	ACAT MA		0.586792	1	0.992911	0.992911	ENSG00000262223	RP11-1055B8.3	chr17	79349801	79359160	9360	-	GRCh37
1	39325672	ENSG00000228436	AL139260.1	gene	AMD	ACAT_MA	ACAT MA		0.586909	1	0.992911	0.992911	ENSG00000228436	AL139260.1	chr1	39325672	39385068	59397	+	GRCh37
2	207024309	ENSG00000114942	EEF1B2	gene	AMD	ACAT_MA	ACAT MA		0.586913	1	0.992911	0.992911	ENSG00000114942	EEF1B2	chr2	207024309	207027652	3344	+	GRCh37
1	2121237	ENSG00000269554	AL590822.2	gene	AMD	ACAT_MA	ACAT MA		0.58697	1	0.992911	0.992911	ENSG00000269554	AL590822.2	chr1	2121237	2123179	1943	+	GRCh37
2	159404937	ENSG00000227331	AC005042.1	pseudogene	AMD	ACAT_MA	ACAT MA		0.587034	1	0.992911	0.992911	ENSG00000227331	AC005042.1	chr2	159404937	159405736	800	+	GRCh37
2	44066103	ENSG00000143921	ABCG8	gene	AMD	ACAT_MA	ACAT MA		0.587047	1	0.992911	0.992911	ENSG00000143921	ABCG8	chr2	44066103	44105605	39503	+	GRCh37
12	6554033	ENSG00000139193	CD27	gene	AMD	ACAT_MA	ACAT MA		0.587143	1	0.992923	0.992923	ENSG00000139193	CD27	chr12	6554033	6560884	6852	+	GRCh37
17	37824234	ENSG00000141744	PNMT	gene	AMD	ACAT_MA	ACAT MA		0.587156	1	0.992923	0.992923	ENSG00000141744	PNMT	chr17	37824234	37826728	2495	+	GRCh37
1	45265897	ENSG00000173846	PLK3	gene	AMD	ACAT_MA	ACAT MA		0.587311	1	0.992979	0.992979	ENSG00000173846	PLK3	chr1	45265897	45271662	5766	+	GRCh37
5	10971952	ENSG00000169862	CTNND2	gene	AMD	ACAT_MA	ACAT MA		0.587341	1	0.992979	0.992979	ENSG00000169862	CTNND2	chr5	10971952	11904155	932204	-	GRCh37
17	38975358	ENSG00000167920	TMEM99	gene	AMD	ACAT_MA	ACAT MA		0.587409	1	0.992979	0.992979	ENSG00000167920	TMEM99	chr17	38975358	38992522	17165	+	GRCh37
10	112631565	ENSG00000150593	PDCD4	gene	AMD	ACAT_MA	ACAT MA		0.587459	1	0.992979	0.992979	ENSG00000150593	PDCD4	chr10	112631565	112659764	28200	+	GRCh37
14	100070893	ENSG00000247970	RP11-543C4.1	lincRNA_gene	AMD	ACAT_MA	ACAT MA		0.587488	1	0.992979	0.992979	ENSG00000247970	RP11-543C4.1	chr14	100070893	100092077	21185	+	GRCh37
9	130374544	ENSG00000136854	STXBP1	gene	AMD	ACAT_MA	ACAT MA		0.587516	1	0.992979	0.992979	ENSG00000136854	STXBP1	chr9	130374544	130457460	82917	+	GRCh37
16	28857921	ENSG00000178188	SH2B1	gene	AMD	ACAT_MA	ACAT MA		0.587576	1	0.992979	0.992979	ENSG00000178188	SH2B1	chr16	28857921	28885526	27606	+	GRCh37
17	19912657	ENSG00000128487	SPECC1	gene	AMD	ACAT_MA	ACAT MA		0.5876	1	0.992979	0.992979	ENSG00000128487	SPECC1	chr17	19912657	20222339	309683	+	GRCh37
1	70479665	ENSG00000237919	AL158840.1	gene	AMD	ACAT_MA	ACAT MA		0.587655	1	0.992979	0.992979	ENSG00000237919	AL158840.1	chr1	70479665	70496905	17241	-	GRCh37
11	6223131	ENSG00000267940	RP11-290F24.6	lincRNA_gene	AMD	ACAT_MA	ACAT MA		0.587702	1	0.992979	0.992979	ENSG00000267940	RP11-290F24.6	chr11	6223131	6224483	1353	-	GRCh37
15	92396925	ENSG00000176463	SLCO3A1	gene	AMD	ACAT_MA	ACAT MA		0.587756	1	0.992982	0.992982	ENSG00000176463	SLCO3A1	chr15	92396925	92715665	318741	+	GRCh37
9	72832111	ENSG00000236801	RPL24P8	pseudogene	AMD	ACAT_MA	ACAT MA		0.587889	1	0.992995	0.992995	ENSG00000236801	RPL24P8	chr9	72832111	72832584	474	+	GRCh37
6	85397069	ENSG00000112837	TBX18	gene	AMD	ACAT_MA	ACAT MA		0.587902	1	0.992995	0.992995	ENSG00000112837	TBX18	chr6	85397069	85474237	77169	-	GRCh37
11	77779350	ENSG00000151366	NDUFC2	gene	AMD	ACAT_MA	ACAT MA		0.587936	1	0.992995	0.992995	ENSG00000151366	NDUFC2	chr11	77779350	77791265	11916	-	GRCh37
11	62623518	ENSG00000168003	SLC3A2	gene	AMD	ACAT_MA	ACAT MA		0.588044	1	0.992995	0.992995	ENSG00000168003	SLC3A2	chr11	62623518	62656352	32835	+	GRCh37
4	119927187	ENSG00000249002	AC096745.1	pseudogene	AMD	ACAT_MA	ACAT MA		0.588046	1	0.992995	0.992995	ENSG00000249002	AC096745.1	chr4	119927187	119927556	370	+	GRCh37
10	115242375	ENSG00000230018	RP11-481H12.1	pseudogene	AMD	ACAT_MA	ACAT MA		0.588081	1	0.992995	0.992995	ENSG00000230018	RP11-481H12.1	chr10	115242375	115242872	498	+	GRCh37
10	93878421	ENSG00000214549	SDHCP2	pseudogene	AMD	ACAT_MA	ACAT MA		0.588122	1	0.992995	0.992995	ENSG00000214549	SDHCP2	chr10	93878421	93878921	501	+	GRCh37
4	130014472	ENSG00000151470	C4orf33	gene	AMD	ACAT_MA	ACAT MA		0.588173	1	0.992995	0.992995	ENSG00000151470	C4orf33	chr4	130014472	130037795	23324	+	GRCh37
20	23612463	ENSG00000270001	RP11-218C14.8	lincRNA_gene	AMD	ACAT_MA	ACAT MA		0.588239	1	0.993018	0.993018	ENSG00000270001	RP11-218C14.8	chr20	23612463	23612953	491	-	GRCh37
7	41004266	ENSG00000232458	LINC01450	lincRNA_gene	AMD	ACAT_MA	ACAT MA		0.588312	1	0.993056	0.993056	ENSG00000232458	LINC01450	chr7	41004266	41019537	15272	-	GRCh37
3	170136653	ENSG00000013297	CLDN11	gene	AMD	ACAT_MA	ACAT MA		0.58846	1	0.993194	0.993194	ENSG00000013297	CLDN11	chr3	170136653	170578169	441517	+	GRCh37
11	767220	ENSG00000177225	GATD1	gene	AMD	ACAT_MA	ACAT MA		0.588497	1	0.993194	0.993194	ENSG00000177225	GATD1	chr11	767220	777488	10269	-	GRCh37
13	114462216	ENSG00000184497	TMEM255B	gene	AMD	ACAT_MA	ACAT MA		0.588706	1	0.993381	0.993381	ENSG00000184497	TMEM255B	chr13	114462216	114514926	52711	+	GRCh37
16	9185505	ENSG00000182831	C16orf72	gene	AMD	ACAT_MA	ACAT MA		0.58871	1	0.993381	0.993381	ENSG00000182831	C16orf72	chr16	9185505	9215497	29993	+	GRCh37
9	33104080	ENSG00000086062	B4GALT1	gene	AMD	ACAT_MA	ACAT MA		0.588779	1	0.993411	0.993411	ENSG00000086062	B4GALT1	chr9	33104080	33167354	63275	-	GRCh37
8	146273246	ENSG00000255000	AC139103.1	pseudogene	AMD	ACAT_MA	ACAT MA		0.588844	1	0.993433	0.993433	ENSG00000255000	AC139103.1	chr8	146273246	146274275	1030	+	GRCh37
19	52772824	ENSG00000196214	ZNF766	gene	AMD	ACAT_MA	ACAT MA		0.588916	1	0.993469	0.993469	ENSG00000196214	ZNF766	chr19	52772824	52795977	23154	+	GRCh37
7	155087628	ENSG00000273117	AC144652.1	lincRNA_gene	AMD	ACAT_MA	ACAT MA		0.589046	1	0.993602	0.993602	ENSG00000273117	AC144652.1	chr7	155087628	155089251	1624	-	GRCh37
17	56080721	ENSG00000136450	SRSF1	gene	AMD	ACAT_MA	ACAT MA		0.589098	1	0.993603	0.993603	ENSG00000136450	SRSF1	chr17	56080721	56084707	3987	-	GRCh37
1	1407143	ENSG00000160072	ATAD3B	gene	AMD	ACAT_MA	ACAT MA		0.589257	1	0.993784	0.993784	ENSG00000160072	ATAD3B	chr1	1407143	1433228	26086	+	GRCh37
13	84451344	ENSG00000178235	SLITRK1	gene	AMD	ACAT_MA	ACAT MA		0.589406	1	0.99391	0.99391	ENSG00000178235	SLITRK1	chr13	84451344	84456528	5185	-	GRCh37
11	64216546	ENSG00000181908	AP003774.1	gene	AMD	ACAT_MA	ACAT MA		0.589489	1	0.99391	0.99391	ENSG00000181908	AP003774.1	chr11	64216546	64219126	2581	+	GRCh37
4	110268631	ENSG00000247950	SEC24B-AS1	gene	AMD	ACAT_MA	ACAT MA		0.589518	1	0.99391	0.99391	ENSG00000247950	SEC24B-AS1	chr4	110268631	110354973	86343	-	GRCh37
2	190744335	ENSG00000187699	C2orf88	gene	AMD	ACAT_MA	ACAT MA		0.589633	1	0.99391	0.99391	ENSG00000187699	C2orf88	chr2	190744335	191068210	323876	+	GRCh37
12	48176505	ENSG00000061273	HDAC7	gene	AMD	ACAT_MA	ACAT MA		0.589662	1	0.99391	0.99391	ENSG00000061273	HDAC7	chr12	48176505	48226915	50411	-	GRCh37
4	76481258	ENSG00000174792	C4orf26	gene	AMD	ACAT_MA	ACAT MA		0.589763	1	0.99391	0.99391	ENSG00000174792	C4orf26	chr4	76481258	76491095	9838	+	GRCh37
22	25498407	ENSG00000203280	AL022323.1	gene	AMD	ACAT_MA	ACAT MA		0.589781	1	0.99391	0.99391	ENSG00000203280	AL022323.1	chr22	25498407	25508659	10253	-	GRCh37
17	39114669	ENSG00000196859	KRT39	gene	AMD	ACAT_MA	ACAT MA		0.589873	1	0.99391	0.99391	ENSG00000196859	KRT39	chr17	39114669	39123144	8476	-	GRCh37
1	22004791	ENSG00000090686	USP48	gene	AMD	ACAT_MA	ACAT MA		0.589888	1	0.99391	0.99391	ENSG00000090686	USP48	chr1	22004791	22110099	105309	-	GRCh37
13	52378433	ENSG00000231856	RP11-327P2.5	gene	AMD	ACAT_MA	ACAT MA		0.589913	1	0.99391	0.99391	ENSG00000231856	RP11-327P2.5	chr13	52378433	52387356	8924	+	GRCh37
11	130736149	ENSG00000255455	AP003486.1	lincRNA_gene	AMD	ACAT_MA	ACAT MA		0.589927	1	0.99391	0.99391	ENSG00000255455	AP003486.1	chr11	130736149	130740142	3994	-	GRCh37
12	133038828	ENSG00000256875	RP11-503G7.2	lincRNA_gene	AMD	ACAT_MA	ACAT MA		0.589989	1	0.99391	0.99391	ENSG00000256875	RP11-503G7.2	chr12	133038828	133039442	615	+	GRCh37
2	220378892	ENSG00000072182	ASIC4	gene	AMD	ACAT_MA	ACAT MA		0.590021	1	0.99391	0.99391	ENSG00000072182	ASIC4	chr2	220378892	220403494	24603	+	GRCh37
5	137890571	ENSG00000113013	HSPA9	gene	AMD	ACAT_MA	ACAT MA		0.590083	1	0.99391	0.99391	ENSG00000113013	HSPA9	chr5	137890571	137911133	20563	-	GRCh37
10	60094735	ENSG00000072401	UBE2D1	gene	AMD	ACAT_MA	ACAT MA		0.590299	1	0.99391	0.99391	ENSG00000072401	UBE2D1	chr10	60094735	60130513	35779	+	GRCh37
18	77155856	ENSG00000131196	NFATC1	gene	AMD	ACAT_MA	ACAT MA		0.590315	1	0.99391	0.99391	ENSG00000131196	NFATC1	chr18	77155856	77289325	133470	+	GRCh37
12	92860227	ENSG00000205056	RP11-693J15.5	lincRNA_gene	AMD	ACAT_MA	ACAT MA		0.590338	1	0.99391	0.99391	ENSG00000205056	RP11-693J15.5	chr12	92860227	92885867	25641	+	GRCh37
8	99202061	ENSG00000104361	NIPAL2	gene	AMD	ACAT_MA	ACAT MA		0.590387	1	0.99391	0.99391	ENSG00000104361	NIPAL2	chr8	99202061	99306621	104561	-	GRCh37
5	80597409	ENSG00000131732	ZCCHC9	gene	AMD	ACAT_MA	ACAT MA		0.590405	1	0.99391	0.99391	ENSG00000131732	ZCCHC9	chr5	80597409	80609116	11708	+	GRCh37
1	248166431	ENSG00000232215	OR2L6P	pseudogene	AMD	ACAT_MA	ACAT MA		0.590409	1	0.99391	0.99391	ENSG00000232215	OR2L6P	chr1	248166431	248167370	940	+	GRCh37
10	112629626	ENSG00000203497	PDCD4-AS1	gene	AMD	ACAT_MA	ACAT MA		0.590434	1	0.99391	0.99391	ENSG00000203497	PDCD4-AS1	chr10	112629626	112631991	2366	-	GRCh37
7	19060614	ENSG00000122691	TWIST1	gene	AMD	ACAT_MA	ACAT MA		0.590479	1	0.99391	0.99391	ENSG00000122691	TWIST1	chr7	19060614	19157295	96682	-	GRCh37
11	67033881	ENSG00000173020	GRK2	gene	AMD	ACAT_MA	ACAT MA		0.590553	1	0.99391	0.99391	ENSG00000173020	GRK2	chr11	67033881	67054027	20147	+	GRCh37
6	87680184	ENSG00000214457	RPL7P29	pseudogene	AMD	ACAT_MA	ACAT MA		0.590564	1	0.99391	0.99391	ENSG00000214457	RPL7P29	chr6	87680184	87680911	728	+	GRCh37
11	7686331	ENSG00000166394	CYB5R2	gene	AMD	ACAT_MA	ACAT MA		0.590633	1	0.993939	0.993939	ENSG00000166394	CYB5R2	chr11	7686331	7698453	12123	-	GRCh37
8	19759228	ENSG00000175445	LPL	gene	AMD	ACAT_MA	ACAT MA		0.590721	1	0.994001	0.994001	ENSG00000175445	LPL	chr8	19759228	19824769	65542	+	GRCh37
7	128171752	ENSG00000242588	AC108010.1	pseudogene	AMD	ACAT_MA	ACAT MA		0.590937	1	0.994206	0.994206	ENSG00000242588	AC108010.1	chr7	128171752	128269512	97761	+	GRCh37
5	77337703	ENSG00000253558	AC024568.1	pseudogene	AMD	ACAT_MA	ACAT MA		0.590946	1	0.994206	0.994206	ENSG00000253558	AC024568.1	chr5	77337703	77339962	2260	-	GRCh37
12	96588160	ENSG00000111145	ELK3	gene	AMD	ACAT_MA	ACAT MA		0.591	1	0.994211	0.994211	ENSG00000111145	ELK3	chr12	96588160	96663613	75454	+	GRCh37
11	119494120	ENSG00000110400	NECTIN1	gene	AMD	ACAT_MA	ACAT MA		0.591195	1	0.994433	0.994433	ENSG00000110400	NECTIN1	chr11	119494120	119599794	105675	-	GRCh37
8	117950438	ENSG00000205002	AARD	gene	AMD	ACAT_MA	ACAT MA		0.591272	1	0.994433	0.994433	ENSG00000205002	AARD	chr8	117950438	117956726	6289	+	GRCh37
22	29708922	ENSG00000100276	RASL10A	gene	AMD	ACAT_MA	ACAT MA		0.591286	1	0.994433	0.994433	ENSG00000100276	RASL10A	chr22	29708922	29715668	6747	-	GRCh37
1	39456895	ENSG00000174574	AKIRIN1	gene	AMD	ACAT_MA	ACAT MA		0.591398	1	0.994506	0.994506	ENSG00000174574	AKIRIN1	chr1	39456895	39471731	14837	+	GRCh37
5	131746328	ENSG00000197536	C5orf56	gene	AMD	ACAT_MA	ACAT MA		0.591432	1	0.994506	0.994506	ENSG00000197536	C5orf56	chr5	131746328	131811736	65409	+	GRCh37
12	46119510	ENSG00000273015	AC008124.1	lincRNA_gene	AMD	ACAT_MA	ACAT MA		0.59155	1	0.994574	0.994574	ENSG00000273015	AC008124.1	chr12	46119510	46121558	2049	-	GRCh37
14	74523553	ENSG00000119711	ALDH6A1	gene	AMD	ACAT_MA	ACAT MA		0.591638	1	0.994574	0.994574	ENSG00000119711	ALDH6A1	chr14	74523553	74551196	27644	-	GRCh37
16	28915742	ENSG00000177548	RABEP2	gene	AMD	ACAT_MA	ACAT MA		0.591648	1	0.994574	0.994574	ENSG00000177548	RABEP2	chr16	28915742	28947847	32106	-	GRCh37
2	158383279	ENSG00000123612	ACVR1C	gene	AMD	ACAT_MA	ACAT MA		0.591715	1	0.994574	0.994574	ENSG00000123612	ACVR1C	chr2	158383279	158485517	102239	-	GRCh37
17	16342136	ENSG00000175061	FAM211A-AS1	processed_transcript	AMD	ACAT_MA	ACAT MA		0.591798	1	0.994574	0.994574	ENSG00000175061	FAM211A-AS1	chr17	16342136	16381992	39857	+	GRCh37
10	69556427	ENSG00000108176	DNAJC12	gene	AMD	ACAT_MA	ACAT MA		0.591883	1	0.994574	0.994574	ENSG00000108176	DNAJC12	chr10	69556427	69597924	41498	-	GRCh37
13	95672083	ENSG00000125257	ABCC4	gene	AMD	ACAT_MA	ACAT MA		0.591916	1	0.994574	0.994574	ENSG00000125257	ABCC4	chr13	95672083	95953687	281605	-	GRCh37
20	33789550	ENSG00000269202	RP4-614O4.12	lincRNA_gene	AMD	ACAT_MA	ACAT MA		0.591918	1	0.994574	0.994574	ENSG00000269202	RP4-614O4.12	chr20	33789550	33791091	1542	-	GRCh37
22	32614465	ENSG00000100191	SLC5A4	gene	AMD	ACAT_MA	ACAT MA		0.591935	1	0.994574	0.994574	ENSG00000100191	SLC5A4	chr22	32614465	32651328	36864	-	GRCh37
3	33537737	ENSG00000163539	CLASP2	gene	AMD	ACAT_MA	ACAT MA		0.591991	1	0.994581	0.994581	ENSG00000163539	CLASP2	chr3	33537737	33759848	222112	-	GRCh37
22	42196683	ENSG00000100147	CCDC134	gene	AMD	ACAT_MA	ACAT MA		0.592172	1	0.9948	0.9948	ENSG00000100147	CCDC134	chr22	42196683	42222303	25621	+	GRCh37
10	44139307	ENSG00000169740	ZNF32	gene	AMD	ACAT_MA	ACAT MA		0.59231	1	0.994889	0.994889	ENSG00000169740	ZNF32	chr10	44139307	44144304	4998	-	GRCh37
16	67696848	ENSG00000124074	ENKD1	gene	AMD	ACAT_MA	ACAT MA		0.592328	1	0.994889	0.994889	ENSG00000124074	ENKD1	chr16	67696848	67701168	4321	-	GRCh37
14	75761107	ENSG00000259687	LINC01220	lincRNA_gene	AMD	ACAT_MA	ACAT MA		0.59247	1	0.995042	0.995042	ENSG00000259687	LINC01220	chr14	75761107	75763341	2235	+	GRCh37
12	125396150	ENSG00000150991	UBC	gene	AMD	ACAT_MA	ACAT MA		0.592684	1	0.995244	0.995244	ENSG00000150991	UBC	chr12	125396150	125401914	5765	-	GRCh37
15	72491370	ENSG00000067225	PKM	gene	AMD	ACAT_MA	ACAT MA		0.592693	1	0.995244	0.995244	ENSG00000067225	PKM	chr15	72491370	72524164	32795	-	GRCh37
2	86333305	ENSG00000132300	PTCD3	gene	AMD	ACAT_MA	ACAT MA		0.592777	1	0.995298	0.995298	ENSG00000132300	PTCD3	chr2	86333305	86369280	35976	+	GRCh37
16	20744986	ENSG00000066654	THUMPD1	gene	AMD	ACAT_MA	ACAT MA		0.592841	1	0.995318	0.995318	ENSG00000066654	THUMPD1	chr16	20744986	20753406	8421	-	GRCh37
21	39751949	ENSG00000157554	ERG	gene	AMD	ACAT_MA	ACAT MA		0.593027	1	0.995427	0.995427	ENSG00000157554	ERG	chr21	39751949	40033704	281756	-	GRCh37
4	175015811	ENSG00000248174	LINC02268	lincRNA_gene	AMD	ACAT_MA	ACAT MA		0.593062	1	0.995427	0.995427	ENSG00000248174	LINC02268	chr4	175015811	175141549	125739	-	GRCh37
10	95351444	ENSG00000138207	RBP4	gene	AMD	ACAT_MA	ACAT MA		0.593066	1	0.995427	0.995427	ENSG00000138207	RBP4	chr10	95351444	95361501	10058	-	GRCh37
11	131640689	ENSG00000271624	RP11-651K21.1	pseudogene	AMD	ACAT_MA	ACAT MA		0.593111	1	0.995427	0.995427	ENSG00000271624	RP11-651K21.1	chr11	131640689	131641532	844	-	GRCh37
15	84322838	ENSG00000156218	ADAMTSL3	gene	AMD	ACAT_MA	ACAT MA		0.593241	1	0.995559	0.995559	ENSG00000156218	ADAMTSL3	chr15	84322838	84708594	385757	+	GRCh37
7	151574127	ENSG00000239911	PRKAG2-AS1	gene	AMD	ACAT_MA	ACAT MA		0.593602	1	0.996031	0.996031	ENSG00000239911	PRKAG2-AS1	chr7	151574127	151576299	2173	+	GRCh37
20	43991840	ENSG00000254806	SYS1-DBNDD2	gene	AMD	ACAT_MA	ACAT MA		0.593705	1	0.996031	0.996031	ENSG00000254806	SYS1-DBNDD2	chr20	43991840	44039250	47411	+	GRCh37
9	140445651	ENSG00000182154	MRPL41	gene	AMD	ACAT_MA	ACAT MA		0.593717	1	0.996031	0.996031	ENSG00000182154	MRPL41	chr9	140445651	140447007	1357	+	GRCh37
6	27106073	ENSG00000197903	HIST1H2BK	gene	AMD	ACAT_MA	ACAT MA		0.593752	1	0.996031	0.996031	ENSG00000197903	HIST1H2BK	chr6	27106073	27114619	8547	-	GRCh37
14	95883831	ENSG00000176438	SYNE3	gene	AMD	ACAT_MA	ACAT MA		0.59378	1	0.996031	0.996031	ENSG00000176438	SYNE3	chr14	95883831	95942173	58343	-	GRCh37
8	121547985	ENSG00000172164	SNTB1	gene	AMD	ACAT_MA	ACAT MA		0.593899	1	0.996075	0.996075	ENSG00000172164	SNTB1	chr8	121547985	121825513	277529	-	GRCh37
1	235824341	ENSG00000143669	LYST	gene	AMD	ACAT_MA	ACAT MA		0.593909	1	0.996075	0.996075	ENSG00000143669	LYST	chr1	235824341	236046940	222600	-	GRCh37
10	73156691	ENSG00000107736	CDH23	gene	AMD	ACAT_MA	ACAT MA		0.594113	1	0.996213	0.996213	ENSG00000107736	CDH23	chr10	73156691	73575702	419012	+	GRCh37
3	140660672	ENSG00000114120	SLC25A36	gene	AMD	ACAT_MA	ACAT MA		0.594125	1	0.996213	0.996213	ENSG00000114120	SLC25A36	chr3	140660672	140698775	38104	+	GRCh37
10	44793038	ENSG00000107562	CXCL12	gene	AMD	ACAT_MA	ACAT MA		0.594171	1	0.996213	0.996213	ENSG00000107562	CXCL12	chr10	44793038	44881941	88904	-	GRCh37
2	71357444	ENSG00000124383	MPHOSPH10	gene	AMD	ACAT_MA	ACAT MA		0.594197	1	0.996213	0.996213	ENSG00000124383	MPHOSPH10	chr2	71357444	71377231	19788	+	GRCh37
14	24605367	ENSG00000092010	PSME1	gene	AMD	ACAT_MA	ACAT MA		0.594297	1	0.996225	0.996225	ENSG00000092010	PSME1	chr14	24605367	24608176	2810	+	GRCh37
12	93164413	ENSG00000102189	EEA1	gene	AMD	ACAT_MA	ACAT MA		0.594356	1	0.996225	0.996225	ENSG00000102189	EEA1	chr12	93164413	93323107	158695	-	GRCh37
2	56411258	ENSG00000055813	CCDC85A	gene	AMD	ACAT_MA	ACAT MA		0.594359	1	0.996225	0.996225	ENSG00000055813	CCDC85A	chr2	56411258	56613308	202051	+	GRCh37
1	222731244	ENSG00000143498	TAF1A	gene	AMD	ACAT_MA	ACAT MA		0.594508	1	0.996389	0.996389	ENSG00000143498	TAF1A	chr1	222731244	222763275	32032	-	GRCh37
10	75012549	ENSG00000227540	DNAJC9-AS1	gene	AMD	ACAT_MA	ACAT MA		0.59458	1	0.996423	0.996423	ENSG00000227540	DNAJC9-AS1	chr10	75012549	75014107	1559	+	GRCh37
14	77564440	ENSG00000198894	CIPC	gene	AMD	ACAT_MA	ACAT MA		0.59496	1	0.996771	0.996771	ENSG00000198894	CIPC	chr14	77564440	77583630	19191	+	GRCh37
2	101887681	ENSG00000163162	RNF149	gene	AMD	ACAT_MA	ACAT MA		0.594971	1	0.996771	0.996771	ENSG00000163162	RNF149	chr2	101887681	101925163	37483	-	GRCh37
2	209130991	ENSG00000115020	PIKFYVE	gene	AMD	ACAT_MA	ACAT MA		0.59504	1	0.996771	0.996771	ENSG00000115020	PIKFYVE	chr2	209130991	209223475	92485	+	GRCh37
7	98444111	ENSG00000166448	TMEM130	gene	AMD	ACAT_MA	ACAT MA		0.595062	1	0.996771	0.996771	ENSG00000166448	TMEM130	chr7	98444111	98468394	24284	-	GRCh37
11	106544738	ENSG00000152402	GUCY1A2	gene	AMD	ACAT_MA	ACAT MA		0.595112	1	0.996771	0.996771	ENSG00000152402	GUCY1A2	chr11	106544738	106889250	344513	-	GRCh37
17	5008836	ENSG00000167840	ZNF232	gene	AMD	ACAT_MA	ACAT MA		0.595172	1	0.996771	0.996771	ENSG00000167840	ZNF232	chr17	5008836	5026411	17576	-	GRCh37
9	94972489	ENSG00000196305	IARS	gene	AMD	ACAT_MA	ACAT MA		0.595175	1	0.996771	0.996771	ENSG00000196305	IARS	chr9	94972489	95056038	83550	-	GRCh37
1	1385069	ENSG00000215915	ATAD3C	gene	AMD	ACAT_MA	ACAT MA		0.595199	1	0.996771	0.996771	ENSG00000215915	ATAD3C	chr1	1385069	1405538	20470	+	GRCh37
7	72707497	ENSG00000205578	POM121B	pseudogene	AMD	ACAT_MA	ACAT MA		0.595459	1	0.99707	0.99707	ENSG00000205578	POM121B	chr7	72707497	72716496	9000	+	GRCh37
12	383120	ENSG00000261799	AC007406.5	gene	AMD	ACAT_MA	ACAT MA		0.595494	1	0.99707	0.99707	ENSG00000261799	AC007406.5	chr12	383120	386289	3170	-	GRCh37
11	112013974	ENSG00000150782	IL18	gene	AMD	ACAT_MA	ACAT MA		0.595535	1	0.99707	0.99707	ENSG00000150782	IL18	chr11	112013974	112034840	20867	-	GRCh37
6	86215214	ENSG00000135317	SNX14	gene	AMD	ACAT_MA	ACAT MA		0.595584	1	0.99707	0.99707	ENSG00000135317	SNX14	chr6	86215214	86303874	88661	-	GRCh37
22	20067755	ENSG00000128191	DGCR8	gene	AMD	ACAT_MA	ACAT MA		0.595727	1	0.997116	0.997116	ENSG00000128191	DGCR8	chr22	20067755	20099400	31646	+	GRCh37
2	1792885	ENSG00000186487	MYT1L	gene	AMD	ACAT_MA	ACAT MA		0.59582	1	0.997116	0.997116	ENSG00000186487	MYT1L	chr2	1792885	2335032	542148	-	GRCh37
1	146674857	ENSG00000226015	CCT8P1	pseudogene	AMD	ACAT_MA	ACAT MA		0.595837	1	0.997116	0.997116	ENSG00000226015	CCT8P1	chr1	146674857	146676513	1657	-	GRCh37
4	68904262	ENSG00000227725	GCOM2	pseudogene	AMD	ACAT_MA	ACAT MA		0.595944	1	0.997116	0.997116	ENSG00000227725	GCOM2	chr4	68904262	68905368	1107	+	GRCh37
11	118004092	ENSG00000177098	SCN4B	gene	AMD	ACAT_MA	ACAT MA		0.595985	1	0.997116	0.997116	ENSG00000177098	SCN4B	chr11	118004092	118023603	19512	-	GRCh37
14	55833110	ENSG00000126775	ATG14	gene	AMD	ACAT_MA	ACAT MA		0.596032	1	0.997116	0.997116	ENSG00000126775	ATG14	chr14	55833110	55878576	45467	-	GRCh37
19	15532319	ENSG00000011451	WIZ	gene	AMD	ACAT_MA	ACAT MA		0.596041	1	0.997116	0.997116	ENSG00000011451	WIZ	chr19	15532319	15560762	28444	-	GRCh37
3	10028577	ENSG00000180385	EMC3-AS1	pseudogene	AMD	ACAT_MA	ACAT MA		0.59613	1	0.997116	0.997116	ENSG00000180385	EMC3-AS1	chr3	10028577	10048674	20098	+	GRCh37
10	114710009	ENSG00000148737	TCF7L2	gene	AMD	ACAT_MA	ACAT MA		0.596192	1	0.997116	0.997116	ENSG00000148737	TCF7L2	chr10	114710009	114927437	217429	+	GRCh37
7	148972710	ENSG00000271664	AC004890.3	pseudogene	AMD	ACAT_MA	ACAT MA		0.596207	1	0.997116	0.997116	ENSG00000271664	AC004890.3	chr7	148972710	148975083	2374	-	GRCh37
6	44126548	ENSG00000137225	CAPN11	gene	AMD	ACAT_MA	ACAT MA		0.596219	1	0.997116	0.997116	ENSG00000137225	CAPN11	chr6	44126548	44152139	25592	+	GRCh37
3	237441	ENSG00000224318	CHL1-AS2	processed_transcript	AMD	ACAT_MA	ACAT MA		0.596265	1	0.997116	0.997116	ENSG00000224318	CHL1-AS2	chr3	237441	239024	1584	-	GRCh37
7	128502505	ENSG00000135253	KCP	processed_transcript	AMD	ACAT_MA	ACAT MA		0.596281	1	0.997116	0.997116	ENSG00000135253	KCP	chr7	128502505	128550773	48269	-	GRCh37
17	48609904	ENSG00000049283	EPN3	gene	AMD	ACAT_MA	ACAT MA		0.59634	1	0.997129	0.997129	ENSG00000049283	EPN3	chr17	48609904	48621111	11208	+	GRCh37
2	6111712	ENSG00000272268	DKFZP761K2322	gene	AMD	ACAT_MA	ACAT MA		0.596539	1	0.997352	0.997352	ENSG00000272268	DKFZP761K2322	chr2	6111712	6114374	2663	+	GRCh37
2	242432089	ENSG00000115694	STK25	gene	AMD	ACAT_MA	ACAT MA		0.596577	1	0.997352	0.997352	ENSG00000115694	STK25	chr2	242432089	242449145	17057	-	GRCh37
4	750810	ENSG00000272588	AC139887.4	gene	AMD	ACAT_MA	ACAT MA		0.596661	1	0.997407	0.997407	ENSG00000272588	AC139887.4	chr4	750810	751528	719	-	GRCh37
1	179560748	ENSG00000162782	TDRD5	gene	AMD	ACAT_MA	ACAT MA		0.596753	1	0.997474	0.997474	ENSG00000162782	TDRD5	chr1	179560748	179660407	99660	+	GRCh37
16	10721358	ENSG00000153060	TEKT5	gene	AMD	ACAT_MA	ACAT MA		0.596806	1	0.997477	0.997477	ENSG00000153060	TEKT5	chr16	10721358	10788802	67445	-	GRCh37
19	45312328	ENSG00000187244	BCAM	gene	AMD	ACAT_MA	ACAT MA		0.596877	1	0.997509	0.997509	ENSG00000187244	BCAM	chr19	45312328	45324673	12346	+	GRCh37
19	36525887	ENSG00000161277	THAP8	gene	AMD	ACAT_MA	ACAT MA		0.597028	1	0.997607	0.997607	ENSG00000161277	THAP8	chr19	36525887	36545664	19778	-	GRCh37
5	15500305	ENSG00000183580	FBXL7	gene	AMD	ACAT_MA	ACAT MA		0.597107	1	0.997607	0.997607	ENSG00000183580	FBXL7	chr5	15500305	15939900	439596	+	GRCh37
8	8998934	ENSG00000254340	RP11-10A14.3	gene	AMD	ACAT_MA	ACAT MA		0.5972	1	0.997607	0.997607	ENSG00000254340	RP11-10A14.3	chr8	8998934	9002945	4012	+	GRCh37
22	38054734	ENSG00000241360	PDXP	gene	AMD	ACAT_MA	ACAT MA		0.597344	1	0.997607	0.997607	ENSG00000241360	PDXP	chr22	38054734	38062941	8208	+	GRCh37
2	179966419	ENSG00000187231	SESTD1	gene	AMD	ACAT_MA	ACAT MA		0.597365	1	0.997607	0.997607	ENSG00000187231	SESTD1	chr2	179966419	180129517	163099	-	GRCh37
1	2252692	ENSG00000116151	MORN1	gene	AMD	ACAT_MA	ACAT MA		0.597378	1	0.997607	0.997607	ENSG00000116151	MORN1	chr1	2252692	2323146	70455	-	GRCh37
10	47656084	ENSG00000259942	RP11-292F22.7	lincRNA_gene	AMD	ACAT_MA	ACAT MA		0.597464	1	0.997607	0.997607	ENSG00000259942	RP11-292F22.7	chr10	47656084	47657233	1150	+	GRCh37
6	26234440	ENSG00000124575	HIST1H1D	gene	AMD	ACAT_MA	ACAT MA		0.597551	1	0.997607	0.997607	ENSG00000124575	HIST1H1D	chr6	26234440	26235216	777	-	GRCh37
14	53196898	ENSG00000198252	STYX	gene	AMD	ACAT_MA	ACAT MA		0.597606	1	0.997607	0.997607	ENSG00000198252	STYX	chr14	53196898	53241716	44819	+	GRCh37
7	102004609	ENSG00000239969	AC091390.4	pseudogene	AMD	ACAT_MA	ACAT MA		0.597644	1	0.997607	0.997607	ENSG00000239969	AC091390.4	chr7	102004609	102021080	16472	+	GRCh37
19	28926295	ENSG00000267243	AC005381.1	lincRNA_gene	AMD	ACAT_MA	ACAT MA		0.597667	1	0.997607	0.997607	ENSG00000267243	AC005381.1	chr19	28926295	29218684	292390	-	GRCh37
19	55583388	ENSG00000131037	EPS8L1	gene	AMD	ACAT_MA	ACAT MA		0.597678	1	0.997607	0.997607	ENSG00000131037	EPS8L1	chr19	55583388	55599291	15904	+	GRCh37
10	70090931	ENSG00000096746	HNRNPH3	gene	AMD	ACAT_MA	ACAT MA		0.597729	1	0.997607	0.997607	ENSG00000096746	HNRNPH3	chr10	70090931	70102948	12018	+	GRCh37
12	57031959	ENSG00000110955	ATP5B	gene	AMD	ACAT_MA	ACAT MA		0.597729	1	0.997607	0.997607	ENSG00000110955	ATP5B	chr12	57031959	57039798	7840	-	GRCh37
21	26955082	ENSG00000260583	LINC00515	gene	AMD	ACAT_MA	ACAT MA		0.5978	1	0.997607	0.997607	ENSG00000260583	LINC00515	chr21	26955082	26955638	557	-	GRCh37
4	166282346	ENSG00000109472	CPE	gene	AMD	ACAT_MA	ACAT MA		0.597823	1	0.997607	0.997607	ENSG00000109472	CPE	chr4	166282346	166419472	137127	+	GRCh37
5	76721795	ENSG00000164253	WDR41	gene	AMD	ACAT_MA	ACAT MA		0.597839	1	0.997607	0.997607	ENSG00000164253	WDR41	chr5	76721795	76916436	194642	-	GRCh37
3	8775486	ENSG00000182533	CAV3	gene	AMD	ACAT_MA	ACAT MA		0.597863	1	0.997607	0.997607	ENSG00000182533	CAV3	chr3	8775486	8883492	108007	+	GRCh37
19	10362577	ENSG00000105364	MRPL4	gene	AMD	ACAT_MA	ACAT MA		0.597989	1	0.997726	0.997726	ENSG00000105364	MRPL4	chr19	10362577	10370721	8145	+	GRCh37
20	44074071	ENSG00000269549	AL031663.2	gene	AMD	ACAT_MA	ACAT MA		0.598037	1	0.997726	0.997726	ENSG00000269549	AL031663.2	chr20	44074071	44077220	3150	+	GRCh37
7	44001189	ENSG00000241057	AC004951.3	pseudogene	AMD	ACAT_MA	ACAT MA		0.598278	1	0.997812	0.997812	ENSG00000241057	AC004951.3	chr7	44001189	44012924	11736	-	GRCh37
17	42976510	ENSG00000167131	CCDC103	gene	AMD	ACAT_MA	ACAT MA		0.598343	1	0.997812	0.997812	ENSG00000167131	CCDC103	chr17	42976510	42982758	6249	+	GRCh37
17	31340105	ENSG00000108684	ASIC2	gene	AMD	ACAT_MA	ACAT MA		0.598391	1	0.997812	0.997812	ENSG00000108684	ASIC2	chr17	31340105	32501983	1161879	-	GRCh37
17	77085427	ENSG00000167281	RBFOX3	gene	AMD	ACAT_MA	ACAT MA		0.598428	1	0.997812	0.997812	ENSG00000167281	RBFOX3	chr17	77085427	77613550	528124	-	GRCh37
4	3076408	ENSG00000197386	HTT	gene	AMD	ACAT_MA	ACAT MA		0.598433	1	0.997812	0.997812	ENSG00000197386	HTT	chr4	3076408	3245676	169269	+	GRCh37
19	30414551	ENSG00000105176	URI1	gene	AMD	ACAT_MA	ACAT MA		0.598434	1	0.997812	0.997812	ENSG00000105176	URI1	chr19	30414551	30506611	92061	+	GRCh37
3	178244293	ENSG00000237978	KCNMB2-AS1	gene	AMD	ACAT_MA	ACAT MA		0.59848	1	0.997812	0.997812	ENSG00000237978	KCNMB2-AS1	chr3	178244293	178578193	333901	-	GRCh37
20	18768295	ENSG00000179935	LINC00652	lincRNA_gene	AMD	ACAT_MA	ACAT MA		0.598519	1	0.997812	0.997812	ENSG00000179935	LINC00652	chr20	18768295	18774979	6685	-	GRCh37
22	37521878	ENSG00000100385	IL2RB	gene	AMD	ACAT_MA	ACAT MA		0.598553	1	0.997812	0.997812	ENSG00000100385	IL2RB	chr22	37521878	37571094	49217	-	GRCh37
22	23923067	ENSG00000272733	KB-208E9.1	lincRNA_gene	AMD	ACAT_MA	ACAT MA		0.598697	1	0.997965	0.997965	ENSG00000272733	KB-208E9.1	chr22	23923067	23926046	2980	-	GRCh37
2	47572297	ENSG00000119888	EPCAM	gene	AMD	ACAT_MA	ACAT MA		0.598769	1	0.997999	0.997999	ENSG00000119888	EPCAM	chr2	47572297	47614740	42444	+	GRCh37
11	62443970	ENSG00000162191	UBXN1	gene	AMD	ACAT_MA	ACAT MA		0.59884	1	0.998033	0.998033	ENSG00000162191	UBXN1	chr11	62443970	62446567	2598	-	GRCh37
6	111279763	ENSG00000155115	GTF3C6	gene	AMD	ACAT_MA	ACAT MA		0.598963	1	0.998113	0.998113	ENSG00000155115	GTF3C6	chr6	111279763	111289093	9331	+	GRCh37
11	62574369	ENSG00000162236	STX5	gene	AMD	ACAT_MA	ACAT MA		0.599026	1	0.998113	0.998113	ENSG00000162236	STX5	chr11	62574369	62599560	25192	-	GRCh37
12	20167714	ENSG00000256287	LINC02398	lincRNA_gene	AMD	ACAT_MA	ACAT MA		0.599046	1	0.998113	0.998113	ENSG00000256287	LINC02398	chr12	20167714	20251802	84089	+	GRCh37
7	112402437	ENSG00000146802	TMEM168	gene	AMD	ACAT_MA	ACAT MA		0.599111	1	0.998113	0.998113	ENSG00000146802	TMEM168	chr7	112402437	112430647	28211	-	GRCh37
7	150065879	ENSG00000196456	ZNF775	gene	AMD	ACAT_MA	ACAT MA		0.599146	1	0.998113	0.998113	ENSG00000196456	ZNF775	chr7	150065879	150109558	43680	+	GRCh37
7	6048876	ENSG00000106305	AIMP2	gene	AMD	ACAT_MA	ACAT MA		0.599202	1	0.998118	0.998118	ENSG00000106305	AIMP2	chr7	6048876	6063465	14590	+	GRCh37
7	38217824	ENSG00000010270	STARD3NL	gene	AMD	ACAT_MA	ACAT MA		0.599253	1	0.998118	0.998118	ENSG00000010270	STARD3NL	chr7	38217824	38270272	52449	+	GRCh37
8	26605667	ENSG00000120907	ADRA1A	gene	AMD	ACAT_MA	ACAT MA		0.599358	1	0.998143	0.998143	ENSG00000120907	ADRA1A	chr8	26605667	26724790	119124	-	GRCh37
1	109834987	ENSG00000221986	MYBPHL	gene	AMD	ACAT_MA	ACAT MA		0.59937	1	0.998143	0.998143	ENSG00000221986	MYBPHL	chr1	109834987	109849663	14677	-	GRCh37
6	134490384	ENSG00000118515	SGK1	gene	AMD	ACAT_MA	ACAT MA		0.599543	1	0.998344	0.998344	ENSG00000118515	SGK1	chr6	134490384	134639250	148867	-	GRCh37
12	9817565	ENSG00000069493	CLEC2D	gene	AMD	ACAT_MA	ACAT MA		0.59968	1	0.998486	0.998486	ENSG00000069493	CLEC2D	chr12	9817565	9848413	30849	+	GRCh37
5	148724993	ENSG00000164284	GRPEL2	gene	AMD	ACAT_MA	ACAT MA		0.599738	1	0.998497	0.998497	ENSG00000164284	GRPEL2	chr5	148724993	148734146	9154	+	GRCh37
3	122135054	ENSG00000272758	RP11-299J3.8	gene	AMD	ACAT_MA	ACAT MA		0.599861	1	0.998548	0.998548	ENSG00000272758	RP11-299J3.8	chr3	122135054	122162027	26974	+	GRCh37
11	612553	ENSG00000185507	IRF7	gene	AMD	ACAT_MA	ACAT MA		0.599883	1	0.998548	0.998548	ENSG00000185507	IRF7	chr11	612553	615999	3447	-	GRCh37
5	70220768	ENSG00000172062	SMN1	gene	AMD	ACAT_MA	ACAT MA		0.599993	1	0.998548	0.998548	ENSG00000172062	SMN1	chr5	70220768	70249769	29002	+	GRCh37
6	137321108	ENSG00000016402	IL20RA	gene	AMD	ACAT_MA	ACAT MA		0.600124	1	0.998548	0.998548	ENSG00000016402	IL20RA	chr6	137321108	137366298	45191	-	GRCh37
20	44470360	ENSG00000101473	ACOT8	gene	AMD	ACAT_MA	ACAT MA		0.600166	1	0.998548	0.998548	ENSG00000101473	ACOT8	chr20	44470360	44486045	15686	-	GRCh37
10	100143322	ENSG00000119943	PYROXD2	gene	AMD	ACAT_MA	ACAT MA		0.600291	1	0.998548	0.998548	ENSG00000119943	PYROXD2	chr10	100143322	100174941	31620	-	GRCh37
14	65170820	ENSG00000126822	PLEKHG3	gene	AMD	ACAT_MA	ACAT MA		0.600308	1	0.998548	0.998548	ENSG00000126822	PLEKHG3	chr14	65170820	65213610	42791	+	GRCh37
7	5632439	ENSG00000075618	FSCN1	gene	AMD	ACAT_MA	ACAT MA		0.60041	1	0.998548	0.998548	ENSG00000075618	FSCN1	chr7	5632439	5646286	13848	+	GRCh37
5	169064251	ENSG00000134516	DOCK2	gene	AMD	ACAT_MA	ACAT MA		0.600485	1	0.998548	0.998548	ENSG00000134516	DOCK2	chr5	169064251	169510386	446136	+	GRCh37
2	99797542	ENSG00000185414	MRPL30	gene	AMD	ACAT_MA	ACAT MA		0.600545	1	0.998548	0.998548	ENSG00000185414	MRPL30	chr2	99797542	99814089	16548	+	GRCh37
22	18512151	ENSG00000235295	LINC01634	lincRNA_gene	AMD	ACAT_MA	ACAT MA		0.600593	1	0.998548	0.998548	ENSG00000235295	LINC01634	chr22	18512151	18520734	8584	+	GRCh37
2	114285145	ENSG00000231943	PGM5P4-AS1	lincRNA_gene	AMD	ACAT_MA	ACAT MA		0.600609	1	0.998548	0.998548	ENSG00000231943	PGM5P4-AS1	chr2	114285145	114300249	15105	-	GRCh37
10	43632272	ENSG00000273008	RP11-351D16.3	lincRNA_gene	AMD	ACAT_MA	ACAT MA		0.600628	1	0.998548	0.998548	ENSG00000273008	RP11-351D16.3	chr10	43632272	43633782	1511	-	GRCh37
14	106053226	ENSG00000211890	IGHA2	gene	AMD	ACAT_MA	ACAT MA		0.600682	1	0.998548	0.998548	ENSG00000211890	IGHA2	chr14	106053226	106054732	1507	-	GRCh37
19	56041100	ENSG00000187550	SBK2	gene	AMD	ACAT_MA	ACAT MA		0.600711	1	0.998548	0.998548	ENSG00000187550	SBK2	chr19	56041100	56048456	7357	-	GRCh37
8	22993101	ENSG00000173530	TNFRSF10D	gene	AMD	ACAT_MA	ACAT MA		0.600824	1	0.998548	0.998548	ENSG00000173530	TNFRSF10D	chr8	22993101	23021543	28443	-	GRCh37
11	6627526	ENSG00000166337	TAF10	gene	AMD	ACAT_MA	ACAT MA		0.600915	1	0.998548	0.998548	ENSG00000166337	TAF10	chr11	6627526	6633898	6373	-	GRCh37
17	76967320	ENSG00000108679	LGALS3BP	gene	AMD	ACAT_MA	ACAT MA		0.600979	1	0.998548	0.998548	ENSG00000108679	LGALS3BP	chr17	76967320	76976191	8872	-	GRCh37
12	109554400	ENSG00000076555	ACACB	gene	AMD	ACAT_MA	ACAT MA		0.601093	1	0.998548	0.998548	ENSG00000076555	ACACB	chr12	109554400	109706031	151632	+	GRCh37
2	196998290	ENSG00000081320	STK17B	gene	AMD	ACAT_MA	ACAT MA		0.601152	1	0.998548	0.998548	ENSG00000081320	STK17B	chr2	196998290	197041227	42938	-	GRCh37
19	55670031	ENSG00000167646	DNAAF3	gene	AMD	ACAT_MA	ACAT MA		0.60123	1	0.998548	0.998548	ENSG00000167646	DNAAF3	chr19	55670031	55678090	8060	-	GRCh37
21	41239243	ENSG00000183036	PCP4	gene	AMD	ACAT_MA	ACAT MA		0.601233	1	0.998548	0.998548	ENSG00000183036	PCP4	chr21	41239243	41301322	62080	+	GRCh37
11	64889252	ENSG00000162298	SYVN1	gene	AMD	ACAT_MA	ACAT MA		0.601237	1	0.998548	0.998548	ENSG00000162298	SYVN1	chr11	64889252	64902004	12753	-	GRCh37
7	73213872	ENSG00000189143	CLDN4	gene	AMD	ACAT_MA	ACAT MA		0.601243	1	0.998548	0.998548	ENSG00000189143	CLDN4	chr7	73213872	73247014	33143	+	GRCh37
20	50213053	ENSG00000054793	ATP9A	gene	AMD	ACAT_MA	ACAT MA		0.601353	1	0.998548	0.998548	ENSG00000054793	ATP9A	chr20	50213053	50385173	172121	-	GRCh37
10	17256238	ENSG00000229124	VIM-AS1	gene	AMD	ACAT_MA	ACAT MA		0.601435	1	0.998548	0.998548	ENSG00000229124	VIM-AS1	chr10	17256238	17271984	15747	-	GRCh37
13	95226308	ENSG00000088451	TGDS	gene	AMD	ACAT_MA	ACAT MA		0.601438	1	0.998548	0.998548	ENSG00000088451	TGDS	chr13	95226308	95248511	22204	-	GRCh37
17	43340488	ENSG00000006062	MAP3K14	processed_transcript	AMD	ACAT_MA	ACAT MA		0.601439	1	0.998548	0.998548	ENSG00000006062	MAP3K14	chr17	43340488	43394414	53927	-	GRCh37
21	47556176	ENSG00000160282	FTCD	gene	AMD	ACAT_MA	ACAT MA		0.601447	1	0.998548	0.998548	ENSG00000160282	FTCD	chr21	47556176	47575481	19306	-	GRCh37
15	89002948	ENSG00000173867	AC013489.1	processed_transcript	AMD	ACAT_MA	ACAT MA		0.601507	1	0.998548	0.998548	ENSG00000173867	AC013489.1	chr15	89002948	89055760	52813	-	GRCh37
14	103398716	ENSG00000198752	CDC42BPB	gene	AMD	ACAT_MA	ACAT MA		0.601537	1	0.998548	0.998548	ENSG00000198752	CDC42BPB	chr14	103398716	103523799	125084	-	GRCh37
3	37027357	ENSG00000178567	EPM2AIP1	gene	AMD	ACAT_MA	ACAT MA		0.601544	1	0.998548	0.998548	ENSG00000178567	EPM2AIP1	chr3	37027357	37034795	7439	-	GRCh37
5	17404128	ENSG00000248455	LINC02217	lincRNA_gene	AMD	ACAT_MA	ACAT MA		0.60161	1	0.998548	0.998548	ENSG00000248455	LINC02217	chr5	17404128	17441803	37676	+	GRCh37
1	25071848	ENSG00000169504	CLIC4	gene	AMD	ACAT_MA	ACAT MA		0.601622	1	0.998548	0.998548	ENSG00000169504	CLIC4	chr1	25071848	25170815	98968	+	GRCh37
19	17927321	ENSG00000248099	INSL3	gene	AMD	ACAT_MA	ACAT MA		0.601628	1	0.998548	0.998548	ENSG00000248099	INSL3	chr19	17927321	17932383	5063	-	GRCh37
16	90159562	ENSG00000261812	TUBB8P7	pseudogene	AMD	ACAT_MA	ACAT MA		0.601709	1	0.998548	0.998548	ENSG00000261812	TUBB8P7	chr16	90159562	90162762	3201	+	GRCh37
20	3208063	ENSG00000088836	SLC4A11	gene	AMD	ACAT_MA	ACAT MA		0.601737	1	0.998548	0.998548	ENSG00000088836	SLC4A11	chr20	3208063	3219836	11774	-	GRCh37
5	79778112	ENSG00000249042	AC008771.1	gene	AMD	ACAT_MA	ACAT MA		0.601754	1	0.998548	0.998548	ENSG00000249042	AC008771.1	chr5	79778112	79783882	5771	-	GRCh37
16	71762913	ENSG00000166747	AP1G1	gene	AMD	ACAT_MA	ACAT MA		0.60178	1	0.998548	0.998548	ENSG00000166747	AP1G1	chr16	71762913	71843104	80192	-	GRCh37
11	18260770	ENSG00000134339	SAA2	gene	AMD	ACAT_MA	ACAT MA		0.601878	1	0.998625	0.998625	ENSG00000134339	SAA2	chr11	18260770	18270190	9421	-	GRCh37
2	85198216	ENSG00000176407	KCMF1	gene	AMD	ACAT_MA	ACAT MA		0.602214	1	0.998966	0.998966	ENSG00000176407	KCMF1	chr2	85198216	85286595	88380	+	GRCh37
4	69402902	ENSG00000197888	UGT2B17	gene	AMD	ACAT_MA	ACAT MA		0.602224	1	0.998966	0.998966	ENSG00000197888	UGT2B17	chr4	69402902	69434245	31344	-	GRCh37
1	162794248	ENSG00000185860	C1orf110	gene	AMD	ACAT_MA	ACAT MA		0.602284	1	0.998966	0.998966	ENSG00000185860	C1orf110	chr1	162794248	162838605	44358	-	GRCh37
12	77157368	ENSG00000186908	ZDHHC17	gene	AMD	ACAT_MA	ACAT MA		0.602407	1	0.998966	0.998966	ENSG00000186908	ZDHHC17	chr12	77157368	77247476	90109	+	GRCh37
22	33558212	ENSG00000133424	LARGE1	gene	AMD	ACAT_MA	ACAT MA		0.60248	1	0.998966	0.998966	ENSG00000133424	LARGE1	chr22	33558212	34318829	760618	-	GRCh37
15	62455734	ENSG00000205502	C2CD4B	gene	AMD	ACAT_MA	ACAT MA		0.602541	1	0.998966	0.998966	ENSG00000205502	C2CD4B	chr15	62455734	62457482	1749	-	GRCh37
15	45694529	ENSG00000171763	SPATA5L1	gene	AMD	ACAT_MA	ACAT MA		0.60263	1	0.998966	0.998966	ENSG00000171763	SPATA5L1	chr15	45694529	45713617	19089	+	GRCh37
20	3229951	ENSG00000088854	C20orf194	gene	AMD	ACAT_MA	ACAT MA		0.602679	1	0.998966	0.998966	ENSG00000088854	C20orf194	chr20	3229951	3388272	158322	-	GRCh37
12	56693926	ENSG00000257303	AC073896.2	gene	AMD	ACAT_MA	ACAT MA		0.602766	1	0.998966	0.998966	ENSG00000257303	AC073896.2	chr12	56693926	56708592	14667	+	GRCh37
17	53545427	ENSG00000261873	RP11-515E23.1	lincRNA_gene	AMD	ACAT_MA	ACAT MA		0.602845	1	0.998966	0.998966	ENSG00000261873	RP11-515E23.1	chr17	53545427	53588299	42873	-	GRCh37
3	67410884	ENSG00000172340	SUCLG2	gene	AMD	ACAT_MA	ACAT MA		0.602917	1	0.998966	0.998966	ENSG00000172340	SUCLG2	chr3	67410884	67705038	294155	-	GRCh37
1	178060643	ENSG00000224687	RASAL2-AS1	lincRNA_gene	AMD	ACAT_MA	ACAT MA		0.602931	1	0.998966	0.998966	ENSG00000224687	RASAL2-AS1	chr1	178060643	178063119	2477	-	GRCh37
7	139218986	ENSG00000254270	ERHP1	pseudogene	AMD	ACAT_MA	ACAT MA		0.603036	1	0.998966	0.998966	ENSG00000254270	ERHP1	chr7	139218986	139219295	310	+	GRCh37
3	50263724	ENSG00000114353	GNAI2	gene	AMD	ACAT_MA	ACAT MA		0.603067	1	0.998966	0.998966	ENSG00000114353	GNAI2	chr3	50263724	50296787	33064	+	GRCh37
13	46626941	ENSG00000235903	CPB2-AS1	gene	AMD	ACAT_MA	ACAT MA		0.603093	1	0.998966	0.998966	ENSG00000235903	CPB2-AS1	chr13	46626941	46687467	60527	+	GRCh37
7	107294421	ENSG00000233705	SLC26A4-AS1	gene	AMD	ACAT_MA	ACAT MA		0.603141	1	0.998966	0.998966	ENSG00000233705	SLC26A4-AS1	chr7	107294421	107302596	8176	-	GRCh37
18	21572737	ENSG00000168234	TTC39C	gene	AMD	ACAT_MA	ACAT MA		0.603204	1	0.998966	0.998966	ENSG00000168234	TTC39C	chr18	21572737	21715574	142838	+	GRCh37
9	108210077	ENSG00000106701	FSD1L	gene	AMD	ACAT_MA	ACAT MA		0.603248	1	0.998966	0.998966	ENSG00000106701	FSD1L	chr9	108210077	108314714	104638	+	GRCh37
19	55738007	ENSG00000180089	TMEM86B	gene	AMD	ACAT_MA	ACAT MA		0.603265	1	0.998966	0.998966	ENSG00000180089	TMEM86B	chr19	55738007	55741647	3641	-	GRCh37
1	202976514	ENSG00000163444	TMEM183A	gene	AMD	ACAT_MA	ACAT MA		0.603281	1	0.998966	0.998966	ENSG00000163444	TMEM183A	chr1	202976514	202993976	17463	+	GRCh37
10	63942794	ENSG00000182010	RTKN2	gene	AMD	ACAT_MA	ACAT MA		0.603331	1	0.998966	0.998966	ENSG00000182010	RTKN2	chr10	63942794	64028466	85673	-	GRCh37
1	43124096	ENSG00000171960	PPIH	gene	AMD	ACAT_MA	ACAT MA		0.603491	1	0.998966	0.998966	ENSG00000171960	PPIH	chr1	43124096	43142429	18334	+	GRCh37
7	155174771	ENSG00000218672	AC008060.7	gene	AMD	ACAT_MA	ACAT MA		0.603524	1	0.998966	0.998966	ENSG00000218672	AC008060.7	chr7	155174771	155189051	14281	+	GRCh37
8	144680074	ENSG00000179886	TIGD5	gene	AMD	ACAT_MA	ACAT MA		0.603602	1	0.998966	0.998966	ENSG00000179886	TIGD5	chr8	144680074	144682485	2412	+	GRCh37
19	20959110	ENSG00000160229	ZNF66	gene	AMD	ACAT_MA	ACAT MA		0.603631	1	0.998966	0.998966	ENSG00000160229	ZNF66	chr19	20959110	20991922	32813	+	GRCh37
4	972861	ENSG00000145217	SLC26A1	gene	AMD	ACAT_MA	ACAT MA		0.603761	1	0.998966	0.998966	ENSG00000145217	SLC26A1	chr4	972861	987228	14368	-	GRCh37
3	108268716	ENSG00000163507	KIAA1524	gene	AMD	ACAT_MA	ACAT MA		0.603802	1	0.998966	0.998966	ENSG00000163507	KIAA1524	chr3	108268716	108308491	39776	-	GRCh37
9	110045418	ENSG00000119318	RAD23B	gene	AMD	ACAT_MA	ACAT MA		0.604008	1	0.998966	0.998966	ENSG00000119318	RAD23B	chr9	110045418	110094475	49058	+	GRCh37
20	61991340	ENSG00000203900	RP11-261N11.8	gene	AMD	ACAT_MA	ACAT MA		0.604109	1	0.998966	0.998966	ENSG00000203900	RP11-261N11.8	chr20	61991340	62002529	11190	+	GRCh37
19	53014535	ENSG00000269349	AC022150.3	gene	AMD	ACAT_MA	ACAT MA		0.604139	1	0.998966	0.998966	ENSG00000269349	AC022150.3	chr19	53014535	53015595	1061	-	GRCh37
16	58328984	ENSG00000181938	GINS3	gene	AMD	ACAT_MA	ACAT MA		0.60424	1	0.998966	0.998966	ENSG00000181938	GINS3	chr16	58328984	58440048	111065	+	GRCh37
7	127937738	ENSG00000106344	RBM28	gene	AMD	ACAT_MA	ACAT MA		0.604278	1	0.998966	0.998966	ENSG00000106344	RBM28	chr7	127937738	127983962	46225	-	GRCh37
3	93733213	ENSG00000178750	STX19	gene	AMD	ACAT_MA	ACAT MA		0.604283	1	0.998966	0.998966	ENSG00000178750	STX19	chr3	93733213	93747454	14242	-	GRCh37
2	136742746	ENSG00000231890	DARS-AS1	gene	AMD	ACAT_MA	ACAT MA		0.604302	1	0.998966	0.998966	ENSG00000231890	DARS-AS1	chr2	136742746	136779888	37143	+	GRCh37
8	39792133	ENSG00000188676	IDO2	gene	AMD	ACAT_MA	ACAT MA		0.604316	1	0.998966	0.998966	ENSG00000188676	IDO2	chr8	39792133	39873910	81778	+	GRCh37
2	238394071	ENSG00000115648	MLPH	gene	AMD	ACAT_MA	ACAT MA		0.60437	1	0.998966	0.998966	ENSG00000115648	MLPH	chr2	238394071	238463961	69891	+	GRCh37
10	101801950	ENSG00000120054	CPN1	gene	AMD	ACAT_MA	ACAT MA		0.604372	1	0.998966	0.998966	ENSG00000120054	CPN1	chr10	101801950	101841634	39685	-	GRCh37
21	35577356	ENSG00000214955	AP000317.1	lincRNA_gene	AMD	ACAT_MA	ACAT MA		0.604417	1	0.998966	0.998966	ENSG00000214955	AP000317.1	chr21	35577356	35697334	119979	+	GRCh37
22	35936915	ENSG00000100302	RASD2	gene	AMD	ACAT_MA	ACAT MA		0.604433	1	0.998966	0.998966	ENSG00000100302	RASD2	chr22	35936915	35950048	13134	+	GRCh37
2	85829979	ENSG00000168883	USP39	gene	AMD	ACAT_MA	ACAT MA		0.604459	1	0.998966	0.998966	ENSG00000168883	USP39	chr2	85829979	85876403	46425	+	GRCh37
8	89044237	ENSG00000156103	MMP16	gene	AMD	ACAT_MA	ACAT MA		0.604462	1	0.998966	0.998966	ENSG00000156103	MMP16	chr8	89044237	89340254	296018	-	GRCh37
7	27221129	ENSG00000005073	HOXA11	gene	AMD	ACAT_MA	ACAT MA		0.604543	1	0.998966	0.998966	ENSG00000005073	HOXA11	chr7	27221129	27224842	3714	-	GRCh37
18	4264602	ENSG00000261520	DLGAP1-AS5	gene	AMD	ACAT_MA	ACAT MA		0.604601	1	0.998966	0.998966	ENSG00000261520	DLGAP1-AS5	chr18	4264602	4295405	30804	+	GRCh37
5	95297705	ENSG00000251314	AC104123.1	gene	AMD	ACAT_MA	ACAT MA		0.60461	1	0.998966	0.998966	ENSG00000251314	AC104123.1	chr5	95297705	95966789	669085	+	GRCh37
1	202860228	ENSG00000117153	KLHL12	gene	AMD	ACAT_MA	ACAT MA		0.604655	1	0.998966	0.998966	ENSG00000117153	KLHL12	chr1	202860228	202897764	37537	-	GRCh37
9	34379017	ENSG00000164972	C9orf24	gene	AMD	ACAT_MA	ACAT MA		0.604683	1	0.998966	0.998966	ENSG00000164972	C9orf24	chr9	34379017	34397830	18814	-	GRCh37
2	152645498	ENSG00000162980	ARL5A	gene	AMD	ACAT_MA	ACAT MA		0.60471	1	0.998966	0.998966	ENSG00000162980	ARL5A	chr2	152645498	152685006	39509	-	GRCh37
5	50261521	ENSG00000250360	AC008808.2	lincRNA_gene	AMD	ACAT_MA	ACAT MA		0.604726	1	0.998966	0.998966	ENSG00000250360	AC008808.2	chr5	50261521	50262842	1322	-	GRCh37
8	143530791	ENSG00000181790	ADGRB1	gene	AMD	ACAT_MA	ACAT MA		0.604767	1	0.998966	0.998966	ENSG00000181790	ADGRB1	chr8	143530791	143626370	95580	+	GRCh37
5	114914339	ENSG00000243414	TICAM2	gene	AMD	ACAT_MA	ACAT MA		0.604935	1	0.998966	0.998966	ENSG00000243414	TICAM2	chr5	114914339	114961876	47538	-	GRCh37
10	75910960	ENSG00000156110	ADK	gene	AMD	ACAT_MA	ACAT MA		0.605041	1	0.998966	0.998966	ENSG00000156110	ADK	chr10	75910960	76469061	558102	+	GRCh37
4	15565321	ENSG00000273133	RP11-799M12.2	gene	AMD	ACAT_MA	ACAT MA		0.605047	1	0.998966	0.998966	ENSG00000273133	RP11-799M12.2	chr4	15565321	15565876	556	-	GRCh37
22	51007290	ENSG00000205560	CPT1B	gene	AMD	ACAT_MA	ACAT MA		0.605079	1	0.998966	0.998966	ENSG00000205560	CPT1B	chr22	51007290	51017899	10610	-	GRCh37
7	154735397	ENSG00000157212	PAXIP1	gene	AMD	ACAT_MA	ACAT MA		0.605136	1	0.998966	0.998966	ENSG00000157212	PAXIP1	chr7	154735397	154794794	59398	-	GRCh37
1	154897210	ENSG00000163344	PMVK	gene	AMD	ACAT_MA	ACAT MA		0.605255	1	0.998966	0.998966	ENSG00000163344	PMVK	chr1	154897210	154909467	12258	-	GRCh37
9	111704851	ENSG00000119326	CTNNAL1	gene	AMD	ACAT_MA	ACAT MA		0.605272	1	0.998966	0.998966	ENSG00000119326	CTNNAL1	chr9	111704851	111775809	70959	-	GRCh37
17	18647326	ENSG00000171931	FBXW10	gene	AMD	ACAT_MA	ACAT MA		0.605369	1	0.998966	0.998966	ENSG00000171931	FBXW10	chr17	18647326	18682662	35337	+	GRCh37
1	50905150	ENSG00000185104	FAF1	gene	AMD	ACAT_MA	ACAT MA		0.605425	1	0.998966	0.998966	ENSG00000185104	FAF1	chr1	50905150	51425935	520786	-	GRCh37
11	2323227	ENSG00000064201	TSPAN32	gene	AMD	ACAT_MA	ACAT MA		0.605466	1	0.998966	0.998966	ENSG00000064201	TSPAN32	chr11	2323227	2339430	16204	+	GRCh37
3	197780393	ENSG00000226435	ANKRD18DP	pseudogene	AMD	ACAT_MA	ACAT MA		0.605513	1	0.998966	0.998966	ENSG00000226435	ANKRD18DP	chr3	197780393	197807591	27199	-	GRCh37
4	7043626	ENSG00000173011	TADA2B	gene	AMD	ACAT_MA	ACAT MA		0.605525	1	0.998966	0.998966	ENSG00000173011	TADA2B	chr4	7043626	7059679	16054	+	GRCh37
11	66202546	ENSG00000174547	MRPL11	gene	AMD	ACAT_MA	ACAT MA		0.605633	1	0.998966	0.998966	ENSG00000174547	MRPL11	chr11	66202546	66234209	31664	-	GRCh37
7	106685094	ENSG00000005249	PRKAR2B	gene	AMD	ACAT_MA	ACAT MA		0.605689	1	0.998966	0.998966	ENSG00000005249	PRKAR2B	chr7	106685094	106802256	117163	+	GRCh37
21	15743436	ENSG00000155304	HSPA13	gene	AMD	ACAT_MA	ACAT MA		0.605745	1	0.998966	0.998966	ENSG00000155304	HSPA13	chr21	15743436	15755805	12370	-	GRCh37
20	25593571	ENSG00000170191	NANP	gene	AMD	ACAT_MA	ACAT MA		0.605865	1	0.998966	0.998966	ENSG00000170191	NANP	chr20	25593571	25604811	11241	-	GRCh37
12	74526946	ENSG00000251138	RP11-81H3.2	lincRNA_gene	AMD	ACAT_MA	ACAT MA		0.60588	1	0.998966	0.998966	ENSG00000251138	RP11-81H3.2	chr12	74526946	74796315	269370	-	GRCh37
17	56833230	ENSG00000175175	PPM1E	gene	AMD	ACAT_MA	ACAT MA		0.605895	1	0.998966	0.998966	ENSG00000175175	PPM1E	chr17	56833230	57058983	225754	+	GRCh37
10	128113566	ENSG00000154493	C10orf90	gene	AMD	ACAT_MA	ACAT MA		0.605897	1	0.998966	0.998966	ENSG00000154493	C10orf90	chr10	128113566	128359079	245514	-	GRCh37
6	88384790	ENSG00000135334	AKIRIN2	gene	AMD	ACAT_MA	ACAT MA		0.605912	1	0.998966	0.998966	ENSG00000135334	AKIRIN2	chr6	88384790	88411927	27138	-	GRCh37
12	104510855	ENSG00000120837	NFYB	gene	AMD	ACAT_MA	ACAT MA		0.605984	1	0.998966	0.998966	ENSG00000120837	NFYB	chr12	104510855	104532067	21213	-	GRCh37
16	14529558	ENSG00000140694	PARN	gene	AMD	ACAT_MA	ACAT MA		0.605996	1	0.998966	0.998966	ENSG00000140694	PARN	chr16	14529558	14726585	197028	-	GRCh37
19	55155340	ENSG00000186818	LILRB4	gene	AMD	ACAT_MA	ACAT MA		0.606031	1	0.998966	0.998966	ENSG00000186818	LILRB4	chr19	55155340	55181810	26471	+	GRCh37
13	30914407	ENSG00000238121	LINC00426	lincRNA_gene	AMD	ACAT_MA	ACAT MA		0.606073	1	0.998966	0.998966	ENSG00000238121	LINC00426	chr13	30914407	30951282	36876	-	GRCh37
11	121318040	ENSG00000246790	AP000977.1	gene	AMD	ACAT_MA	ACAT MA		0.606158	1	0.998966	0.998966	ENSG00000246790	AP000977.1	chr11	121318040	121323722	5683	-	GRCh37
12	120565007	ENSG00000089154	GCN1	gene	AMD	ACAT_MA	ACAT MA		0.60624	1	0.998966	0.998966	ENSG00000089154	GCN1	chr12	120565007	120632513	67507	-	GRCh37
10	29746267	ENSG00000197321	SVIL	gene	AMD	ACAT_MA	ACAT MA		0.606327	1	0.998966	0.998966	ENSG00000197321	SVIL	chr10	29746267	30025710	279444	-	GRCh37
19	18794487	ENSG00000105662	CRTC1	gene	AMD	ACAT_MA	ACAT MA		0.60637	1	0.998966	0.998966	ENSG00000105662	CRTC1	chr19	18794487	18893004	98518	+	GRCh37
9	22446840	ENSG00000176399	DMRTA1	gene	AMD	ACAT_MA	ACAT MA		0.60638	1	0.998966	0.998966	ENSG00000176399	DMRTA1	chr9	22446840	22455739	8900	+	GRCh37
20	14303634	ENSG00000125848	FLRT3	gene	AMD	ACAT_MA	ACAT MA		0.606604	1	0.998966	0.998966	ENSG00000125848	FLRT3	chr20	14303634	14318262	14629	-	GRCh37
7	142326363	ENSG00000211746	TRBV19	V_gene_segment	AMD	ACAT_MA	ACAT MA		0.606615	1	0.998966	0.998966	ENSG00000211746	TRBV19	chr7	142326363	142327046	684	+	GRCh37
17	1732996	ENSG00000132383	RPA1	gene	AMD	ACAT_MA	ACAT MA		0.606619	1	0.998966	0.998966	ENSG00000132383	RPA1	chr17	1732996	1803376	70381	+	GRCh37
19	10148479	ENSG00000167798	C3P1	pseudogene	AMD	ACAT_MA	ACAT MA		0.606635	1	0.998966	0.998966	ENSG00000167798	C3P1	chr19	10148479	10184811	36333	+	GRCh37
4	175938167	ENSG00000249411	AC022325.1	pseudogene	AMD	ACAT_MA	ACAT MA		0.60667	1	0.998966	0.998966	ENSG00000249411	AC022325.1	chr4	175938167	175940365	2199	+	GRCh37
13	46700055	ENSG00000136167	LCP1	gene	AMD	ACAT_MA	ACAT MA		0.606943	1	0.998966	0.998966	ENSG00000136167	LCP1	chr13	46700055	46786006	85952	-	GRCh37
22	23401593	ENSG00000100218	RTDR1	gene	AMD	ACAT_MA	ACAT MA		0.607356	1	0.998966	0.998966	ENSG00000100218	RTDR1	chr22	23401593	23487208	85616	-	GRCh37
4	7755817	ENSG00000272620	AFAP1-AS1	gene	AMD	ACAT_MA	ACAT MA		0.607411	1	0.998966	0.998966	ENSG00000272620	AFAP1-AS1	chr4	7755817	7780655	24839	+	GRCh37
8	100015635	ENSG00000253180	RP11-410L14.1	pseudogene	AMD	ACAT_MA	ACAT MA		0.607435	1	0.998966	0.998966	ENSG00000253180	RP11-410L14.1	chr8	100015635	100016070	436	-	GRCh37
5	142149949	ENSG00000145819	ARHGAP26	gene	AMD	ACAT_MA	ACAT MA		0.607452	1	0.998966	0.998966	ENSG00000145819	ARHGAP26	chr5	142149949	142608576	458628	+	GRCh37
10	88509511	ENSG00000272631	AC067750.1	gene	AMD	ACAT_MA	ACAT MA		0.607463	1	0.998966	0.998966	ENSG00000272631	AC067750.1	chr10	88509511	88516055	6545	-	GRCh37
11	73087309	ENSG00000054967	RELT	gene	AMD	ACAT_MA	ACAT MA		0.607478	1	0.998966	0.998966	ENSG00000054967	RELT	chr11	73087309	73108519	21211	+	GRCh37
12	96366440	ENSG00000084110	HAL	gene	AMD	ACAT_MA	ACAT MA		0.607604	1	0.998966	0.998966	ENSG00000084110	HAL	chr12	96366440	96390143	23704	-	GRCh37
1	151482986	ENSG00000143375	CGN	gene	AMD	ACAT_MA	ACAT MA		0.607719	1	0.998966	0.998966	ENSG00000143375	CGN	chr1	151482986	151511168	28183	+	GRCh37
3	194406622	ENSG00000185112	FAM43A	gene	AMD	ACAT_MA	ACAT MA		0.607816	1	0.998966	0.998966	ENSG00000185112	FAM43A	chr3	194406622	194409762	3141	+	GRCh37
17	28804380	ENSG00000108587	GOSR1	gene	AMD	ACAT_MA	ACAT MA		0.607943	1	0.998966	0.998966	ENSG00000108587	GOSR1	chr17	28804380	28854610	50231	+	GRCh37
18	12450446	ENSG00000267515	AP001029.3	pseudogene	AMD	ACAT_MA	ACAT MA		0.608017	1	0.998966	0.998966	ENSG00000267515	AP001029.3	chr18	12450446	12451041	596	+	GRCh37
7	86506222	ENSG00000164659	KIAA1324L	gene	AMD	ACAT_MA	ACAT MA		0.608056	1	0.998966	0.998966	ENSG00000164659	KIAA1324L	chr7	86506222	86689015	182794	-	GRCh37
14	92524896	ENSG00000066427	ATXN3	gene	AMD	ACAT_MA	ACAT MA		0.608106	1	0.998966	0.998966	ENSG00000066427	ATXN3	chr14	92524896	92572965	48070	-	GRCh37
22	42090191	ENSG00000255782	Z83840.1	pseudogene	AMD	ACAT_MA	ACAT MA		0.608115	1	0.998966	0.998966	ENSG00000255782	Z83840.1	chr22	42090191	42092048	1858	+	GRCh37
4	22346694	ENSG00000152990	ADGRA3	gene	AMD	ACAT_MA	ACAT MA		0.608125	1	0.998966	0.998966	ENSG00000152990	ADGRA3	chr4	22346694	22517677	170984	-	GRCh37
14	102783714	ENSG00000022976	ZNF839	gene	AMD	ACAT_MA	ACAT MA		0.608229	1	0.998966	0.998966	ENSG00000022976	ZNF839	chr14	102783714	102809044	25331	+	GRCh37
18	44336450	ENSG00000270112	RP11-742D12.2	processed_transcript	AMD	ACAT_MA	ACAT MA		0.608419	1	0.998966	0.998966	ENSG00000270112	RP11-742D12.2	chr18	44336450	44340307	3858	+	GRCh37
10	74889913	ENSG00000122882	ECD	gene	AMD	ACAT_MA	ACAT MA		0.608484	1	0.998966	0.998966	ENSG00000122882	ECD	chr10	74889913	74928813	38901	-	GRCh37
18	268148	ENSG00000263884	RP11-705O1.8	lincRNA_gene	AMD	ACAT_MA	ACAT MA		0.608665	1	0.998966	0.998966	ENSG00000263884	RP11-705O1.8	chr18	268148	270278	2131	+	GRCh37
20	42875887	ENSG00000124194	GDAP1L1	gene	AMD	ACAT_MA	ACAT MA		0.608732	1	0.998966	0.998966	ENSG00000124194	GDAP1L1	chr20	42875887	42909013	33127	+	GRCh37
12	54694986	ENSG00000111481	COPZ1	gene	AMD	ACAT_MA	ACAT MA		0.608744	1	0.998966	0.998966	ENSG00000111481	COPZ1	chr12	54694986	54745633	50648	+	GRCh37
14	95648277	ENSG00000165959	CLMN	gene	AMD	ACAT_MA	ACAT MA		0.608826	1	0.998966	0.998966	ENSG00000165959	CLMN	chr14	95648277	95786243	137967	-	GRCh37
22	30681106	ENSG00000239282	GATSL3	gene	AMD	ACAT_MA	ACAT MA		0.608827	1	0.998966	0.998966	ENSG00000239282	GATSL3	chr22	30681106	30685616	4511	-	GRCh37
2	105049725	ENSG00000235597	LINC01102	lincRNA_gene	AMD	ACAT_MA	ACAT MA		0.6089	1	0.998966	0.998966	ENSG00000235597	LINC01102	chr2	105049725	105137290	87566	+	GRCh37
3	108099216	ENSG00000144821	MYH15	gene	AMD	ACAT_MA	ACAT MA		0.608931	1	0.998966	0.998966	ENSG00000144821	MYH15	chr3	108099216	108248169	148954	-	GRCh37
9	10613202	ENSG00000226717	PTPRD-AS2	lincRNA_gene	AMD	ACAT_MA	ACAT MA		0.608939	1	0.998966	0.998966	ENSG00000226717	PTPRD-AS2	chr9	10613202	10620420	7219	+	GRCh37
3	42846244	ENSG00000144648	ACKR2	gene	AMD	ACAT_MA	ACAT MA		0.609107	1	0.998966	0.998966	ENSG00000144648	ACKR2	chr3	42846244	42929466	83223	+	GRCh37
22	24825178	ENSG00000178803	ADORA2A-AS1	gene	AMD	ACAT_MA	ACAT MA		0.609117	1	0.998966	0.998966	ENSG00000178803	ADORA2A-AS1	chr22	24825178	24891042	65865	-	GRCh37
22	25202236	ENSG00000167037	SGSM1	gene	AMD	ACAT_MA	ACAT MA		0.60913	1	0.998966	0.998966	ENSG00000167037	SGSM1	chr22	25202236	25323545	121310	+	GRCh37
19	15464196	ENSG00000105127	AKAP8	gene	AMD	ACAT_MA	ACAT MA		0.609162	1	0.998966	0.998966	ENSG00000105127	AKAP8	chr19	15464196	15490609	26414	-	GRCh37
14	96505661	ENSG00000227051	C14orf132	gene	AMD	ACAT_MA	ACAT MA		0.609175	1	0.998966	0.998966	ENSG00000227051	C14orf132	chr14	96505661	96560417	54757	+	GRCh37
13	111521578	ENSG00000255874	LINC00346	gene	AMD	ACAT_MA	ACAT MA		0.609183	1	0.998966	0.998966	ENSG00000255874	LINC00346	chr13	111521578	111522162	585	-	GRCh37
2	27587219	ENSG00000115211	EIF2B4	gene	AMD	ACAT_MA	ACAT MA		0.609324	1	0.998966	0.998966	ENSG00000115211	EIF2B4	chr2	27587219	27593353	6135	-	GRCh37
12	44152747	ENSG00000198001	IRAK4	gene	AMD	ACAT_MA	ACAT MA		0.609498	1	0.998966	0.998966	ENSG00000198001	IRAK4	chr12	44152747	44183346	30600	+	GRCh37
15	25582381	ENSG00000114062	UBE3A	gene	AMD	ACAT_MA	ACAT MA		0.609763	1	0.998966	0.998966	ENSG00000114062	UBE3A	chr15	25582381	25684128	101748	-	GRCh37
5	36152091	ENSG00000145604	SKP2	gene	AMD	ACAT_MA	ACAT MA		0.609766	1	0.998966	0.998966	ENSG00000145604	SKP2	chr5	36152091	36184421	32331	+	GRCh37
13	113548692	ENSG00000126217	MCF2L	gene	AMD	ACAT_MA	ACAT MA		0.609869	1	0.998966	0.998966	ENSG00000126217	MCF2L	chr13	113548692	113754053	205362	+	GRCh37
8	100885428	ENSG00000164919	COX6C	gene	AMD	ACAT_MA	ACAT MA		0.609877	1	0.998966	0.998966	ENSG00000164919	COX6C	chr8	100885428	100906290	20863	-	GRCh37
5	150088002	ENSG00000132912	DCTN4	gene	AMD	ACAT_MA	ACAT MA		0.609956	1	0.998966	0.998966	ENSG00000132912	DCTN4	chr5	150088002	150138671	50670	-	GRCh37
2	135809835	ENSG00000115839	RAB3GAP1	gene	AMD	ACAT_MA	ACAT MA		0.610003	1	0.998966	0.998966	ENSG00000115839	RAB3GAP1	chr2	135809835	135933964	124130	+	GRCh37
10	118609023	ENSG00000188316	ENO4	gene	AMD	ACAT_MA	ACAT MA		0.610017	1	0.998966	0.998966	ENSG00000188316	ENO4	chr10	118609023	118671299	62277	+	GRCh37
2	174219548	ENSG00000144354	CDCA7	gene	AMD	ACAT_MA	ACAT MA		0.610116	1	0.998966	0.998966	ENSG00000144354	CDCA7	chr2	174219548	174233725	14178	+	GRCh37
19	18501954	ENSG00000175489	LRRC25	gene	AMD	ACAT_MA	ACAT MA		0.610233	1	0.998966	0.998966	ENSG00000175489	LRRC25	chr19	18501954	18508427	6474	-	GRCh37
4	135117488	ENSG00000254535	PABPC4L	gene	AMD	ACAT_MA	ACAT MA		0.610322	1	0.998966	0.998966	ENSG00000254535	PABPC4L	chr4	135117488	135122903	5416	-	GRCh37
22	50247490	ENSG00000100426	ZBED4	gene	AMD	ACAT_MA	ACAT MA		0.610406	1	0.998966	0.998966	ENSG00000100426	ZBED4	chr22	50247490	50283726	36237	+	GRCh37
1	219395590	ENSG00000223842	AL360093.1	lincRNA_gene	AMD	ACAT_MA	ACAT MA		0.610578	1	0.998966	0.998966	ENSG00000223842	AL360093.1	chr1	219395590	219398839	3250	-	GRCh37
2	190611386	ENSG00000128694	OSGEPL1	gene	AMD	ACAT_MA	ACAT MA		0.610622	1	0.998966	0.998966	ENSG00000128694	OSGEPL1	chr2	190611386	190627953	16568	-	GRCh37
3	55542336	ENSG00000187672	ERC2	gene	AMD	ACAT_MA	ACAT MA		0.610663	1	0.998966	0.998966	ENSG00000187672	ERC2	chr3	55542336	56502391	960056	-	GRCh37
19	16744614	ENSG00000269044	AC024075.2	gene	AMD	ACAT_MA	ACAT MA		0.610668	1	0.998966	0.998966	ENSG00000269044	AC024075.2	chr19	16744614	16746080	1467	-	GRCh37
10	96443251	ENSG00000108242	CYP2C18	gene	AMD	ACAT_MA	ACAT MA		0.610685	1	0.998966	0.998966	ENSG00000108242	CYP2C18	chr10	96443251	96495947	52697	+	GRCh37
8	145691426	ENSG00000167702	KIFC2	gene	AMD	ACAT_MA	ACAT MA		0.610699	1	0.998966	0.998966	ENSG00000167702	KIFC2	chr8	145691426	145699585	8160	+	GRCh37
1	1270656	ENSG00000107404	DVL1	gene	AMD	ACAT_MA	ACAT MA		0.610728	1	0.998966	0.998966	ENSG00000107404	DVL1	chr1	1270656	1284730	14075	-	GRCh37
12	50898768	ENSG00000066084	DIP2B	gene	AMD	ACAT_MA	ACAT MA		0.61077	1	0.998966	0.998966	ENSG00000066084	DIP2B	chr12	50898768	51142450	243683	+	GRCh37
9	33264940	ENSG00000086065	CHMP5	gene	AMD	ACAT_MA	ACAT MA		0.610808	1	0.998966	0.998966	ENSG00000086065	CHMP5	chr9	33264940	33281977	17038	+	GRCh37
6	150263136	ENSG00000131015	ULBP2	gene	AMD	ACAT_MA	ACAT MA		0.610856	1	0.998966	0.998966	ENSG00000131015	ULBP2	chr6	150263136	150270371	7236	+	GRCh37
16	67464555	ENSG00000176387	HSD11B2	gene	AMD	ACAT_MA	ACAT MA		0.610943	1	0.998966	0.998966	ENSG00000176387	HSD11B2	chr16	67464555	67471456	6902	+	GRCh37
14	62023031	ENSG00000250548	RP11-47I22.2	lincRNA_gene	AMD	ACAT_MA	ACAT MA		0.610966	1	0.998966	0.998966	ENSG00000250548	RP11-47I22.2	chr14	62023031	62037371	14341	-	GRCh37
5	137946656	ENSG00000044115	CTNNA1	gene	AMD	ACAT_MA	ACAT MA		0.610975	1	0.998966	0.998966	ENSG00000044115	CTNNA1	chr5	137946656	138270723	324068	+	GRCh37
3	115342171	ENSG00000172020	GAP43	gene	AMD	ACAT_MA	ACAT MA		0.610976	1	0.998966	0.998966	ENSG00000172020	GAP43	chr3	115342171	115440337	98167	+	GRCh37
10	51253787	ENSG00000272225	RP11-592B15.9	lincRNA_gene	AMD	ACAT_MA	ACAT MA		0.61106	1	0.998966	0.998966	ENSG00000272225	RP11-592B15.9	chr10	51253787	51262426	8640	-	GRCh37
19	40490041	ENSG00000187187	ZNF546	gene	AMD	ACAT_MA	ACAT MA		0.611087	1	0.998966	0.998966	ENSG00000187187	ZNF546	chr19	40490041	40523514	33474	+	GRCh37
2	110550335	ENSG00000015568	RGPD5	gene	AMD	ACAT_MA	ACAT MA		0.611168	1	0.998966	0.998966	ENSG00000015568	RGPD5	chr2	110550335	110615272	64938	+	GRCh37
8	67579850	ENSG00000213865	C8orf44	gene	AMD	ACAT_MA	ACAT MA		0.611208	1	0.998966	0.998966	ENSG00000213865	C8orf44	chr8	67579850	67597799	17950	+	GRCh37
18	2652169	ENSG00000266405	CBX3P2	pseudogene	AMD	ACAT_MA	ACAT MA		0.611309	1	0.998966	0.998966	ENSG00000266405	CBX3P2	chr18	2652169	2655394	3226	-	GRCh37
15	90291892	ENSG00000166823	MESP1	gene	AMD	ACAT_MA	ACAT MA		0.611354	1	0.998966	0.998966	ENSG00000166823	MESP1	chr15	90291892	90294541	2650	-	GRCh37
4	6910969	ENSG00000132405	TBC1D14	gene	AMD	ACAT_MA	ACAT MA		0.611524	1	0.998966	0.998966	ENSG00000132405	TBC1D14	chr4	6910969	7034845	123877	+	GRCh37
1	213031597	ENSG00000162769	FLVCR1	gene	AMD	ACAT_MA	ACAT MA		0.611705	1	0.998966	0.998966	ENSG00000162769	FLVCR1	chr1	213031597	213072705	41109	+	GRCh37
2	96991069	ENSG00000198885	ITPRIPL1	gene	AMD	ACAT_MA	ACAT MA		0.611715	1	0.998966	0.998966	ENSG00000198885	ITPRIPL1	chr2	96991069	96994091	3023	+	GRCh37
3	119373360	ENSG00000138495	COX17	gene	AMD	ACAT_MA	ACAT MA		0.61185	1	0.998966	0.998966	ENSG00000138495	COX17	chr3	119373360	119396301	22942	-	GRCh37
13	113978505	ENSG00000139835	GRTP1	gene	AMD	ACAT_MA	ACAT MA		0.61186	1	0.998966	0.998966	ENSG00000139835	GRTP1	chr13	113978505	114018446	39942	-	GRCh37
4	145567173	ENSG00000164161	HHIP	gene	AMD	ACAT_MA	ACAT MA		0.611894	1	0.998966	0.998966	ENSG00000164161	HHIP	chr4	145567173	145666423	99251	+	GRCh37
20	52769988	ENSG00000019186	CYP24A1	gene	AMD	ACAT_MA	ACAT MA		0.611915	1	0.998966	0.998966	ENSG00000019186	CYP24A1	chr20	52769988	52790512	20525	-	GRCh37
8	38368352	ENSG00000196166	C8orf86	gene	AMD	ACAT_MA	ACAT MA		0.611953	1	0.998966	0.998966	ENSG00000196166	C8orf86	chr8	38368352	38386180	17829	-	GRCh37
19	19312225	ENSG00000184162	NR2C2AP	gene	AMD	ACAT_MA	ACAT MA		0.612053	1	0.998966	0.998966	ENSG00000184162	NR2C2AP	chr19	19312225	19314233	2009	-	GRCh37
4	6783102	ENSG00000170871	KIAA0232	gene	AMD	ACAT_MA	ACAT MA		0.612055	1	0.998966	0.998966	ENSG00000170871	KIAA0232	chr4	6783102	6885897	102796	+	GRCh37
5	86563705	ENSG00000145715	RASA1	gene	AMD	ACAT_MA	ACAT MA		0.612088	1	0.998966	0.998966	ENSG00000145715	RASA1	chr5	86563705	86687748	124044	+	GRCh37
14	77597613	ENSG00000177108	ZDHHC22	gene	AMD	ACAT_MA	ACAT MA		0.612191	1	0.998966	0.998966	ENSG00000177108	ZDHHC22	chr14	77597613	77609077	11465	-	GRCh37
17	10600911	ENSG00000170222	ADPRM	gene	AMD	ACAT_MA	ACAT MA		0.612295	1	0.998966	0.998966	ENSG00000170222	ADPRM	chr17	10600911	10614550	13640	+	GRCh37
2	62095224	ENSG00000115484	CCT4	gene	AMD	ACAT_MA	ACAT MA		0.612339	1	0.998966	0.998966	ENSG00000115484	CCT4	chr2	62095224	62115939	20716	-	GRCh37
12	131649556	ENSG00000204603	RP11-638F5.1	lincRNA_gene	AMD	ACAT_MA	ACAT MA		0.612413	1	0.998966	0.998966	ENSG00000204603	RP11-638F5.1	chr12	131649556	131697476	47921	+	GRCh37
1	52838501	ENSG00000085840	ORC1	gene	AMD	ACAT_MA	ACAT MA		0.612457	1	0.998966	0.998966	ENSG00000085840	ORC1	chr1	52838501	52870131	31631	-	GRCh37
11	60146003	ENSG00000166928	MS4A14	gene	AMD	ACAT_MA	ACAT MA		0.612458	1	0.998966	0.998966	ENSG00000166928	MS4A14	chr11	60146003	60185161	39159	+	GRCh37
15	83419316	ENSG00000250988	SNHG21	gene	AMD	ACAT_MA	ACAT MA		0.612624	1	0.998966	0.998966	ENSG00000250988	SNHG21	chr15	83419316	83425958	6643	+	GRCh37
11	7506619	ENSG00000183801	OLFML1	gene	AMD	ACAT_MA	ACAT MA		0.612637	1	0.998966	0.998966	ENSG00000183801	OLFML1	chr11	7506619	7532608	25990	+	GRCh37
2	10830470	ENSG00000243819	RN7SL832P	lincRNA_gene	AMD	ACAT_MA	ACAT MA		0.612651	1	0.998966	0.998966	ENSG00000243819	RN7SL832P	chr2	10830470	10832225	1756	+	GRCh37
4	122722472	ENSG00000123737	EXOSC9	gene	AMD	ACAT_MA	ACAT MA		0.612775	1	0.998966	0.998966	ENSG00000123737	EXOSC9	chr4	122722472	122738176	15705	+	GRCh37
1	64308862	ENSG00000228056	CFL1P3	pseudogene	AMD	ACAT_MA	ACAT MA		0.61281	1	0.998966	0.998966	ENSG00000228056	CFL1P3	chr1	64308862	64309356	495	-	GRCh37
7	90095738	ENSG00000058091	CDK14	gene	AMD	ACAT_MA	ACAT MA		0.612819	1	0.998966	0.998966	ENSG00000058091	CDK14	chr7	90095738	90839905	744168	+	GRCh37
11	71796941	ENSG00000149357	LAMTOR1	gene	AMD	ACAT_MA	ACAT MA		0.612834	1	0.998966	0.998966	ENSG00000149357	LAMTOR1	chr11	71796941	71814433	17493	-	GRCh37
20	33459949	ENSG00000131069	ACSS2	gene	AMD	ACAT_MA	ACAT MA		0.612873	1	0.998966	0.998966	ENSG00000131069	ACSS2	chr20	33459949	33515769	55821	+	GRCh37
5	137841784	ENSG00000120705	ETF1	gene	AMD	ACAT_MA	ACAT MA		0.61288	1	0.998966	0.998966	ENSG00000120705	ETF1	chr5	137841784	137878989	37206	-	GRCh37
1	229406822	ENSG00000168118	RAB4A	gene	AMD	ACAT_MA	ACAT MA		0.612891	1	0.998966	0.998966	ENSG00000168118	RAB4A	chr1	229406822	229441641	34820	+	GRCh37
17	48248789	ENSG00000188662	HILS1	pseudogene	AMD	ACAT_MA	ACAT MA		0.612911	1	0.998966	0.998966	ENSG00000188662	HILS1	chr17	48248789	48258539	9751	-	GRCh37
8	38082736	ENSG00000085788	DDHD2	gene	AMD	ACAT_MA	ACAT MA		0.612913	1	0.998966	0.998966	ENSG00000085788	DDHD2	chr8	38082736	38133076	50341	+	GRCh37
1	54638009	ENSG00000215883	CYB5RL	gene	AMD	ACAT_MA	ACAT MA		0.612955	1	0.998966	0.998966	ENSG00000215883	CYB5RL	chr1	54638009	54665709	27701	-	GRCh37
11	67410026	ENSG00000132744	ACY3	gene	AMD	ACAT_MA	ACAT MA		0.612963	1	0.998966	0.998966	ENSG00000132744	ACY3	chr11	67410026	67418130	8105	-	GRCh37
14	105147483	ENSG00000256050	AL583722.1	lincRNA_gene	AMD	ACAT_MA	ACAT MA		0.613059	1	0.998966	0.998966	ENSG00000256050	AL583722.1	chr14	105147483	105151269	3787	+	GRCh37
7	128330505	ENSG00000271344	AC018638.6	lincRNA_gene	AMD	ACAT_MA	ACAT MA		0.613064	1	0.998966	0.998966	ENSG00000271344	AC018638.6	chr7	128330505	128331771	1267	+	GRCh37
7	150060866	ENSG00000240449	AC005586.1	gene	AMD	ACAT_MA	ACAT MA		0.613107	1	0.998966	0.998966	ENSG00000240449	AC005586.1	chr7	150060866	150069679	8814	-	GRCh37
5	130581186	ENSG00000158985	CDC42SE2	gene	AMD	ACAT_MA	ACAT MA		0.613222	1	0.998966	0.998966	ENSG00000158985	CDC42SE2	chr5	130581186	130734140	152955	+	GRCh37
19	35340182	ENSG00000271109	CTC-523E23.11	lincRNA_gene	AMD	ACAT_MA	ACAT MA		0.613348	1	0.998966	0.998966	ENSG00000271109	CTC-523E23.11	chr19	35340182	35351480	11299	-	GRCh37
22	50609160	ENSG00000073150	PANX2	gene	AMD	ACAT_MA	ACAT MA		0.613407	1	0.998966	0.998966	ENSG00000073150	PANX2	chr22	50609160	50618723	9564	+	GRCh37
2	101008327	ENSG00000115526	CHST10	gene	AMD	ACAT_MA	ACAT MA		0.613428	1	0.998966	0.998966	ENSG00000115526	CHST10	chr2	101008327	101034118	25792	-	GRCh37
3	113435307	ENSG00000121579	NAA50	gene	AMD	ACAT_MA	ACAT MA		0.613447	1	0.998966	0.998966	ENSG00000121579	NAA50	chr3	113435307	113465147	29841	-	GRCh37
19	40021630	ENSG00000176401	EID2B	gene	AMD	ACAT_MA	ACAT MA		0.613522	1	0.998966	0.998966	ENSG00000176401	EID2B	chr19	40021630	40023494	1865	-	GRCh37
12	28286182	ENSG00000123106	CCDC91	gene	AMD	ACAT_MA	ACAT MA		0.613546	1	0.998966	0.998966	ENSG00000123106	CCDC91	chr12	28286182	28732883	446702	+	GRCh37
19	29000145	ENSG00000267423	AC005616.1	lincRNA_gene	AMD	ACAT_MA	ACAT MA		0.613576	1	0.998966	0.998966	ENSG00000267423	AC005616.1	chr19	29000145	29009635	9491	+	GRCh37
17	37026112	ENSG00000002834	LASP1	gene	AMD	ACAT_MA	ACAT MA		0.613619	1	0.998966	0.998966	ENSG00000002834	LASP1	chr17	37026112	37078023	51912	+	GRCh37
22	23487513	ENSG00000100228	RAB36	gene	AMD	ACAT_MA	ACAT MA		0.613635	1	0.998966	0.998966	ENSG00000100228	RAB36	chr22	23487513	23506537	19025	+	GRCh37
22	17082777	ENSG00000100181	TPTEP1	lincRNA_gene	AMD	ACAT_MA	ACAT MA		0.613654	1	0.998966	0.998966	ENSG00000100181	TPTEP1	chr22	17082777	17179632	96856	+	GRCh37
11	62369690	ENSG00000149499	EML3	gene	AMD	ACAT_MA	ACAT MA		0.613748	1	0.998966	0.998966	ENSG00000149499	EML3	chr11	62369690	62380237	10548	-	GRCh37
22	24322339	ENSG00000099984	GSTT2	gene	AMD	ACAT_MA	ACAT MA		0.613787	1	0.998966	0.998966	ENSG00000099984	GSTT2	chr22	24322339	24326106	3768	+	GRCh37
14	74362867	ENSG00000258891	RP5-1021I20.5	gene	AMD	ACAT_MA	ACAT MA		0.613795	1	0.998966	0.998966	ENSG00000258891	RP5-1021I20.5	chr14	74362867	74404817	41951	-	GRCh37
18	13514519	ENSG00000267136	AP005131.1	gene	AMD	ACAT_MA	ACAT MA		0.613821	1	0.998966	0.998966	ENSG00000267136	AP005131.1	chr18	13514519	13522887	8369	-	GRCh37
3	124944405	ENSG00000163848	ZNF148	gene	AMD	ACAT_MA	ACAT MA		0.613893	1	0.998966	0.998966	ENSG00000163848	ZNF148	chr3	124944405	125094198	149794	-	GRCh37
16	74485856	ENSG00000090863	GLG1	gene	AMD	ACAT_MA	ACAT MA		0.614024	1	0.998966	0.998966	ENSG00000090863	GLG1	chr16	74485856	74641012	155157	-	GRCh37
1	246935603	ENSG00000260855	AL591848.4	gene	AMD	ACAT_MA	ACAT MA		0.614038	1	0.998966	0.998966	ENSG00000260855	AL591848.4	chr1	246935603	246939074	3472	+	GRCh37
20	51588946	ENSG00000182463	TSHZ2	gene	AMD	ACAT_MA	ACAT MA		0.614069	1	0.998966	0.998966	ENSG00000182463	TSHZ2	chr20	51588946	52111869	522924	+	GRCh37
7	5111756	ENSG00000273313	RBAKDN	lincRNA_gene	AMD	ACAT_MA	ACAT MA		0.614112	1	0.998966	0.998966	ENSG00000273313	RBAKDN	chr7	5111756	5112854	1099	+	GRCh37
16	49311828	ENSG00000102924	CBLN1	gene	AMD	ACAT_MA	ACAT MA		0.614174	1	0.998966	0.998966	ENSG00000102924	CBLN1	chr16	49311828	49315742	3915	-	GRCh37
8	99037079	ENSG00000156482	RPL30	gene	AMD	ACAT_MA	ACAT MA		0.61422	1	0.998966	0.998966	ENSG00000156482	RPL30	chr8	99037079	99058697	21619	-	GRCh37
3	28283075	ENSG00000187118	CMC1	gene	AMD	ACAT_MA	ACAT MA		0.614368	1	0.998966	0.998966	ENSG00000187118	CMC1	chr3	28283075	28366633	83559	+	GRCh37
10	91087651	ENSG00000119917	IFIT3	gene	AMD	ACAT_MA	ACAT MA		0.614455	1	0.998966	0.998966	ENSG00000119917	IFIT3	chr10	91087651	91100728	13078	+	GRCh37
16	2510081	ENSG00000162062	C16orf59	gene	AMD	ACAT_MA	ACAT MA		0.614465	1	0.998966	0.998966	ENSG00000162062	C16orf59	chr16	2510081	2514964	4884	+	GRCh37
3	45784167	ENSG00000244357	RN7SL145P	RNA	AMD	ACAT_MA	ACAT MA		0.614533	1	0.998966	0.998966	ENSG00000244357	RN7SL145P	chr3	45784167	45784460	294	+	GRCh37
3	39149152	ENSG00000168026	TTC21A	gene	AMD	ACAT_MA	ACAT MA		0.614545	1	0.998966	0.998966	ENSG00000168026	TTC21A	chr3	39149152	39180394	31243	+	GRCh37
13	45007655	ENSG00000102804	TSC22D1	gene	AMD	ACAT_MA	ACAT MA		0.614568	1	0.998966	0.998966	ENSG00000102804	TSC22D1	chr13	45007655	45151283	143629	-	GRCh37
6	159071046	ENSG00000164674	SYTL3	gene	AMD	ACAT_MA	ACAT MA		0.614591	1	0.998966	0.998966	ENSG00000164674	SYTL3	chr6	159071046	159185908	114863	+	GRCh37
3	101431316	ENSG00000244119	PDCL3P4	pseudogene	AMD	ACAT_MA	ACAT MA		0.614768	1	0.998966	0.998966	ENSG00000244119	PDCL3P4	chr3	101431316	101432035	720	+	GRCh37
4	154631277	ENSG00000145428	RNF175	gene	AMD	ACAT_MA	ACAT MA		0.614791	1	0.998966	0.998966	ENSG00000145428	RNF175	chr4	154631277	154681387	50111	-	GRCh37
7	39989636	ENSG00000065883	CDK13	gene	AMD	ACAT_MA	ACAT MA		0.614809	1	0.998966	0.998966	ENSG00000065883	CDK13	chr7	39989636	40136733	147098	+	GRCh37
2	24300303	ENSG00000115129	TP53I3	gene	AMD	ACAT_MA	ACAT MA		0.614892	1	0.998966	0.998966	ENSG00000115129	TP53I3	chr2	24300303	24308731	8429	-	GRCh37
15	42450899	ENSG00000166887	VPS39	gene	AMD	ACAT_MA	ACAT MA		0.614926	1	0.998966	0.998966	ENSG00000166887	VPS39	chr15	42450899	42500514	49616	-	GRCh37
17	43246172	ENSG00000267288	RP13-890H12.2	gene	AMD	ACAT_MA	ACAT MA		0.615072	1	0.998966	0.998966	ENSG00000267288	RP13-890H12.2	chr17	43246172	43248951	2780	-	GRCh37
12	58005901	ENSG00000224713	AC025165.1	gene	AMD	ACAT_MA	ACAT MA		0.6151	1	0.998966	0.998966	ENSG00000224713	AC025165.1	chr12	58005901	58013421	7521	-	GRCh37
8	75015751	ENSG00000253115	AC087672.2	lincRNA_gene	AMD	ACAT_MA	ACAT MA		0.615116	1	0.998966	0.998966	ENSG00000253115	AC087672.2	chr8	75015751	75018979	3229	+	GRCh37
4	39824483	ENSG00000121892	PDS5A	gene	AMD	ACAT_MA	ACAT MA		0.615121	1	0.998966	0.998966	ENSG00000121892	PDS5A	chr4	39824483	39979576	155094	-	GRCh37
9	104235453	ENSG00000165152	TMEM246	gene	AMD	ACAT_MA	ACAT MA		0.615138	1	0.998966	0.998966	ENSG00000165152	TMEM246	chr9	104235453	104295819	60367	-	GRCh37
8	145754563	ENSG00000147799	ARHGAP39	gene	AMD	ACAT_MA	ACAT MA		0.615152	1	0.998966	0.998966	ENSG00000147799	ARHGAP39	chr8	145754563	145911194	156632	-	GRCh37
11	27528385	ENSG00000245573	BDNF-AS	gene	AMD	ACAT_MA	ACAT MA		0.615166	1	0.998966	0.998966	ENSG00000245573	BDNF-AS	chr11	27528385	27719721	191337	+	GRCh37
17	46618256	ENSG00000173917	HOXB2	gene	AMD	ACAT_MA	ACAT MA		0.615265	1	0.998966	0.998966	ENSG00000173917	HOXB2	chr17	46618256	46623441	5186	-	GRCh37
17	42298769	ENSG00000260793	AC003102.1	gene	AMD	ACAT_MA	ACAT MA		0.6156	1	0.998966	0.998966	ENSG00000260793	AC003102.1	chr17	42298769	42301078	2310	+	GRCh37
1	59597608	ENSG00000224609	HSD52	processed_transcript	AMD	ACAT_MA	ACAT MA		0.615604	1	0.998966	0.998966	ENSG00000224609	HSD52	chr1	59597608	59664293	66686	-	GRCh37
4	146031990	ENSG00000164164	OTUD4	gene	AMD	ACAT_MA	ACAT MA		0.615618	1	0.998966	0.998966	ENSG00000164164	OTUD4	chr4	146031990	146101313	69324	-	GRCh37
12	122089024	ENSG00000139714	MORN3	gene	AMD	ACAT_MA	ACAT MA		0.61568	1	0.998966	0.998966	ENSG00000139714	MORN3	chr12	122089024	122110537	21514	-	GRCh37
19	8645126	ENSG00000142303	ADAMTS10	gene	AMD	ACAT_MA	ACAT MA		0.615731	1	0.998966	0.998966	ENSG00000142303	ADAMTS10	chr19	8645126	8675620	30495	-	GRCh37
9	132083295	ENSG00000179082	C9orf106	processed_transcript	AMD	ACAT_MA	ACAT MA		0.615768	1	0.998966	0.998966	ENSG00000179082	C9orf106	chr9	132083295	132087184	3890	+	GRCh37
1	159173097	ENSG00000213088	ACKR1	gene	AMD	ACAT_MA	ACAT MA		0.615796	1	0.998966	0.998966	ENSG00000213088	ACKR1	chr1	159173097	159176290	3194	+	GRCh37
7	150413645	ENSG00000213203	GIMAP1	gene	AMD	ACAT_MA	ACAT MA		0.615819	1	0.998966	0.998966	ENSG00000213203	GIMAP1	chr7	150413645	150421372	7728	+	GRCh37
9	131084815	ENSG00000167113	COQ4	gene	AMD	ACAT_MA	ACAT MA		0.615872	1	0.998966	0.998966	ENSG00000167113	COQ4	chr9	131084815	131096351	11537	+	GRCh37
12	131438452	ENSG00000111452	ADGRD1	gene	AMD	ACAT_MA	ACAT MA		0.615922	1	0.998966	0.998966	ENSG00000111452	ADGRD1	chr12	131438452	131626014	187563	+	GRCh37
6	1312675	ENSG00000164379	FOXQ1	gene	AMD	ACAT_MA	ACAT MA		0.61599	1	0.998966	0.998966	ENSG00000164379	FOXQ1	chr6	1312675	1314992	2318	+	GRCh37
17	70026432	ENSG00000256124	LINC01152	lincRNA_gene	AMD	ACAT_MA	ACAT MA		0.615992	1	0.998966	0.998966	ENSG00000256124	LINC01152	chr17	70026432	70034889	8458	+	GRCh37
5	196986	ENSG00000164366	CCDC127	gene	AMD	ACAT_MA	ACAT MA		0.616071	1	0.998966	0.998966	ENSG00000164366	CCDC127	chr5	196986	218330	21345	-	GRCh37
3	169755717	ENSG00000173890	GPR160	gene	AMD	ACAT_MA	ACAT MA		0.616098	1	0.998966	0.998966	ENSG00000173890	GPR160	chr3	169755717	169803191	47475	+	GRCh37
13	66876967	ENSG00000184226	PCDH9	gene	AMD	ACAT_MA	ACAT MA		0.616117	1	0.998966	0.998966	ENSG00000184226	PCDH9	chr13	66876967	67804468	927502	-	GRCh37
4	84182689	ENSG00000173085	COQ2	gene	AMD	ACAT_MA	ACAT MA		0.616149	1	0.998966	0.998966	ENSG00000173085	COQ2	chr4	84182689	84206067	23379	-	GRCh37
2	96191093	ENSG00000229689	AC009237.3	pseudogene	AMD	ACAT_MA	ACAT MA		0.61628	1	0.998966	0.998966	ENSG00000229689	AC009237.3	chr2	96191093	96198153	7061	+	GRCh37
10	102672326	ENSG00000119906	SLF2	gene	AMD	ACAT_MA	ACAT MA		0.616304	1	0.998966	0.998966	ENSG00000119906	SLF2	chr10	102672326	102724893	52568	+	GRCh37
4	39046659	ENSG00000109790	KLHL5	gene	AMD	ACAT_MA	ACAT MA		0.616335	1	0.998966	0.998966	ENSG00000109790	KLHL5	chr4	39046659	39128477	81819	+	GRCh37
11	118079647	ENSG00000255163	HSPE1P18	pseudogene	AMD	ACAT_MA	ACAT MA		0.616341	1	0.998966	0.998966	ENSG00000255163	HSPE1P18	chr11	118079647	118079926	280	-	GRCh37
3	25215823	ENSG00000077092	RARB	gene	AMD	ACAT_MA	ACAT MA		0.616499	1	0.998966	0.998966	ENSG00000077092	RARB	chr3	25215823	25639423	423601	+	GRCh37
13	30083547	ENSG00000139514	SLC7A1	gene	AMD	ACAT_MA	ACAT MA		0.616552	1	0.998966	0.998966	ENSG00000139514	SLC7A1	chr13	30083547	30169825	86279	-	GRCh37
3	44540462	ENSG00000178917	ZNF852	gene	AMD	ACAT_MA	ACAT MA		0.616611	1	0.998966	0.998966	ENSG00000178917	ZNF852	chr3	44540462	44552128	11667	-	GRCh37
7	1570350	ENSG00000198517	MAFK	gene	AMD	ACAT_MA	ACAT MA		0.616629	1	0.998966	0.998966	ENSG00000198517	MAFK	chr7	1570350	1582679	12330	+	GRCh37
3	46205096	ENSG00000183625	CCR3	gene	AMD	ACAT_MA	ACAT MA		0.616676	1	0.998966	0.998966	ENSG00000183625	CCR3	chr3	46205096	46308197	103102	+	GRCh37
5	147265649	ENSG00000248362	AC011352.1	gene	AMD	ACAT_MA	ACAT MA		0.616765	1	0.998966	0.998966	ENSG00000248362	AC011352.1	chr5	147265649	147266441	793	-	GRCh37
15	89346674	ENSG00000157766	ACAN	gene	AMD	ACAT_MA	ACAT MA		0.616913	1	0.998966	0.998966	ENSG00000157766	ACAN	chr15	89346674	89418585	71912	+	GRCh37
11	8703958	ENSG00000166441	RPL27A	gene	AMD	ACAT_MA	ACAT MA		0.617076	1	0.998966	0.998966	ENSG00000166441	RPL27A	chr11	8703958	8736306	32349	+	GRCh37
3	122605788	ENSG00000273033	LINC02035	lincRNA_gene	AMD	ACAT_MA	ACAT MA		0.6171	1	0.998966	0.998966	ENSG00000273033	LINC02035	chr3	122605788	122611243	5456	+	GRCh37
6	151561134	ENSG00000131016	AKAP12	gene	AMD	ACAT_MA	ACAT MA		0.617391	1	0.998966	0.998966	ENSG00000131016	AKAP12	chr6	151561134	151679692	118559	+	GRCh37
7	64498732	ENSG00000234585	CCT6P3	pseudogene	AMD	ACAT_MA	ACAT MA		0.617483	1	0.998966	0.998966	ENSG00000234585	CCT6P3	chr7	64498732	64535091	36360	+	GRCh37
10	11962021	ENSG00000151461	UPF2	gene	AMD	ACAT_MA	ACAT MA		0.617515	1	0.998966	0.998966	ENSG00000151461	UPF2	chr10	11962021	12085169	123149	-	GRCh37
1	150237804	ENSG00000117362	APH1A	gene	AMD	ACAT_MA	ACAT MA		0.617521	1	0.998966	0.998966	ENSG00000117362	APH1A	chr1	150237804	150241980	4177	-	GRCh37
18	77941563	ENSG00000267251	AC139100.3	gene	AMD	ACAT_MA	ACAT MA		0.617566	1	0.998966	0.998966	ENSG00000267251	AC139100.3	chr18	77941563	77960875	19313	+	GRCh37
12	81664454	ENSG00000257467	RP11-121G22.3	lincRNA_gene	AMD	ACAT_MA	ACAT MA		0.617696	1	0.998966	0.998966	ENSG00000257467	RP11-121G22.3	chr12	81664454	81706201	41748	+	GRCh37
8	38585704	ENSG00000147526	TACC1	gene	AMD	ACAT_MA	ACAT MA		0.61773	1	0.998966	0.998966	ENSG00000147526	TACC1	chr8	38585704	38710546	124843	+	GRCh37
18	65149028	ENSG00000260578	AC110597.1	lincRNA_gene	AMD	ACAT_MA	ACAT MA		0.617857	1	0.998966	0.998966	ENSG00000260578	AC110597.1	chr18	65149028	65152203	3176	-	GRCh37
21	47671463	ENSG00000239415	AP001469.3	gene	AMD	ACAT_MA	ACAT MA		0.617902	1	0.998966	0.998966	ENSG00000239415	AP001469.3	chr21	47671463	47674047	2585	-	GRCh37
14	96671016	ENSG00000168398	BDKRB2	gene	AMD	ACAT_MA	ACAT MA		0.617924	1	0.998966	0.998966	ENSG00000168398	BDKRB2	chr14	96671016	96710666	39651	+	GRCh37
19	55741148	ENSG00000105063	PPP6R1	gene	AMD	ACAT_MA	ACAT MA		0.617959	1	0.998966	0.998966	ENSG00000105063	PPP6R1	chr19	55741148	55770363	29216	-	GRCh37
4	105389469	ENSG00000168772	CXXC4	gene	AMD	ACAT_MA	ACAT MA		0.618031	1	0.998966	0.998966	ENSG00000168772	CXXC4	chr4	105389469	105416058	26590	-	GRCh37
16	28565236	ENSG00000176476	SGF29	gene	AMD	ACAT_MA	ACAT MA		0.618082	1	0.998966	0.998966	ENSG00000176476	SGF29	chr16	28565236	28603111	37876	+	GRCh37
11	108376158	ENSG00000110723	EXPH5	gene	AMD	ACAT_MA	ACAT MA		0.618231	1	0.998966	0.998966	ENSG00000110723	EXPH5	chr11	108376158	108464465	88308	-	GRCh37
5	174867042	ENSG00000184845	DRD1	gene	AMD	ACAT_MA	ACAT MA		0.618295	1	0.998966	0.998966	ENSG00000184845	DRD1	chr5	174867042	174871211	4170	-	GRCh37
2	131513008	ENSG00000178171	AMER3	gene	AMD	ACAT_MA	ACAT MA		0.618308	1	0.998966	0.998966	ENSG00000178171	AMER3	chr2	131513008	131525707	12700	+	GRCh37
17	34639793	ENSG00000197262	CCL4L2	gene	AMD	ACAT_MA	ACAT MA		0.618342	1	0.998966	0.998966	ENSG00000197262	CCL4L2	chr17	34639793	34641846	2054	+	GRCh37
7	12370511	ENSG00000146530	VWDE	gene	AMD	ACAT_MA	ACAT MA		0.618368	1	0.998966	0.998966	ENSG00000146530	VWDE	chr7	12370511	12443567	73057	-	GRCh37
6	11102722	ENSG00000244476	ERVFRD-1	gene	AMD	ACAT_MA	ACAT MA		0.618413	1	0.998966	0.998966	ENSG00000244476	ERVFRD-1	chr6	11102722	11111965	9244	-	GRCh37
2	75897115	ENSG00000271452	AC005034.5	gene	AMD	ACAT_MA	ACAT MA		0.618476	1	0.998966	0.998966	ENSG00000271452	AC005034.5	chr2	75897115	75897580	466	+	GRCh37
3	176737143	ENSG00000177565	TBL1XR1	gene	AMD	ACAT_MA	ACAT MA		0.618544	1	0.998966	0.998966	ENSG00000177565	TBL1XR1	chr3	176737143	176915261	178119	-	GRCh37
6	50061424	ENSG00000226733	AL138826.1	lincRNA_gene	AMD	ACAT_MA	ACAT MA		0.618644	1	0.998966	0.998966	ENSG00000226733	AL138826.1	chr6	50061424	50066995	5572	+	GRCh37
19	23440057	ENSG00000269107	AC092329.1	lincRNA_gene	AMD	ACAT_MA	ACAT MA		0.618744	1	0.998966	0.998966	ENSG00000269107	AC092329.1	chr19	23440057	23457034	16978	-	GRCh37
19	6426048	ENSG00000181240	SLC25A41	gene	AMD	ACAT_MA	ACAT MA		0.618771	1	0.998966	0.998966	ENSG00000181240	SLC25A41	chr19	6426048	6433790	7743	-	GRCh37
13	76178836	ENSG00000261105	LMO7-AS1	gene	AMD	ACAT_MA	ACAT MA		0.618961	1	0.998966	0.998966	ENSG00000261105	LMO7-AS1	chr13	76178836	76210130	31295	-	GRCh37
10	103330317	ENSG00000166171	DPCD	gene	AMD	ACAT_MA	ACAT MA		0.618989	1	0.998966	0.998966	ENSG00000166171	DPCD	chr10	103330317	103369425	39109	+	GRCh37
20	62921540	ENSG00000232852	CICP4	pseudogene	AMD	ACAT_MA	ACAT MA		0.619079	1	0.998966	0.998966	ENSG00000232852	CICP4	chr20	62921540	62924351	2812	-	GRCh37
3	238279	ENSG00000134121	CHL1	gene	AMD	ACAT_MA	ACAT MA		0.619088	1	0.998966	0.998966	ENSG00000134121	CHL1	chr3	238279	451090	212812	+	GRCh37
1	202300785	ENSG00000077152	UBE2T	gene	AMD	ACAT_MA	ACAT MA		0.619121	1	0.998966	0.998966	ENSG00000077152	UBE2T	chr1	202300785	202311108	10324	-	GRCh37
12	133548924	ENSG00000256563	NANOGNBP2	pseudogene	AMD	ACAT_MA	ACAT MA		0.619145	1	0.998966	0.998966	ENSG00000256563	NANOGNBP2	chr12	133548924	133549476	553	-	GRCh37
7	20654830	ENSG00000004846	ABCB5	gene	AMD	ACAT_MA	ACAT MA		0.619154	1	0.998966	0.998966	ENSG00000004846	ABCB5	chr7	20654830	20816658	161829	+	GRCh37
21	33043346	ENSG00000156304	SCAF4	gene	AMD	ACAT_MA	ACAT MA		0.61917	1	0.998966	0.998966	ENSG00000156304	SCAF4	chr21	33043346	33104388	61043	-	GRCh37
14	94770585	ENSG00000170099	SERPINA6	gene	AMD	ACAT_MA	ACAT MA		0.61922	1	0.998966	0.998966	ENSG00000170099	SERPINA6	chr14	94770585	94789731	19147	-	GRCh37
3	193119866	ENSG00000127249	ATP13A4	gene	AMD	ACAT_MA	ACAT MA		0.619291	1	0.998966	0.998966	ENSG00000127249	ATP13A4	chr3	193119866	193310900	191035	-	GRCh37
3	129158968	ENSG00000163913	IFT122	gene	AMD	ACAT_MA	ACAT MA		0.619342	1	0.998966	0.998966	ENSG00000163913	IFT122	chr3	129158968	129239198	80231	+	GRCh37
4	14113592	ENSG00000248698	LINC01085	lincRNA_gene	AMD	ACAT_MA	ACAT MA		0.619369	1	0.998966	0.998966	ENSG00000248698	LINC01085	chr4	14113592	14141676	28085	+	GRCh37
11	59480929	ENSG00000166900	STX3	gene	AMD	ACAT_MA	ACAT MA		0.61939	1	0.998966	0.998966	ENSG00000166900	STX3	chr11	59480929	59573354	92426	+	GRCh37
4	74124926	ENSG00000250220	AC053527.1	gene	AMD	ACAT_MA	ACAT MA		0.619518	1	0.998966	0.998966	ENSG00000250220	AC053527.1	chr4	74124926	74183670	58745	+	GRCh37
14	28733596	ENSG00000197358	BNIP3P1	pseudogene	AMD	ACAT_MA	ACAT MA		0.619646	1	0.998966	0.998966	ENSG00000197358	BNIP3P1	chr14	28733596	28735180	1585	+	GRCh37
11	65082289	ENSG00000149798	CDC42EP2	gene	AMD	ACAT_MA	ACAT MA		0.619746	1	0.998966	0.998966	ENSG00000149798	CDC42EP2	chr11	65082289	65089900	7612	+	GRCh37
19	1609291	ENSG00000071564	TCF3	gene	AMD	ACAT_MA	ACAT MA		0.619812	1	0.998966	0.998966	ENSG00000071564	TCF3	chr19	1609291	1652604	43314	-	GRCh37
14	58765103	ENSG00000032219	ARID4A	gene	AMD	ACAT_MA	ACAT MA		0.619856	1	0.998966	0.998966	ENSG00000032219	ARID4A	chr14	58765103	58840605	75503	+	GRCh37
13	27640293	ENSG00000152484	USP12	gene	AMD	ACAT_MA	ACAT MA		0.619886	1	0.998966	0.998966	ENSG00000152484	USP12	chr13	27640293	27746033	105741	-	GRCh37
13	77618792	ENSG00000005810	MYCBP2	gene	AMD	ACAT_MA	ACAT MA		0.61999	1	0.998966	0.998966	ENSG00000005810	MYCBP2	chr13	77618792	77901185	282394	-	GRCh37
1	230846444	ENSG00000244137	AL512328.1	gene	AMD	ACAT_MA	ACAT MA		0.62001	1	0.998966	0.998966	ENSG00000244137	AL512328.1	chr1	230846444	230931238	84795	-	GRCh37
7	23275586	ENSG00000136235	GPNMB	gene	AMD	ACAT_MA	ACAT MA		0.620012	1	0.998966	0.998966	ENSG00000136235	GPNMB	chr7	23275586	23314727	39142	+	GRCh37
19	58046625	ENSG00000251369	ZNF550	gene	AMD	ACAT_MA	ACAT MA		0.620026	1	0.998966	0.998966	ENSG00000251369	ZNF550	chr19	58046625	58071231	24607	-	GRCh37
9	2717502	ENSG00000168263	KCNV2	gene	AMD	ACAT_MA	ACAT MA		0.620141	1	0.998966	0.998966	ENSG00000168263	KCNV2	chr9	2717502	2730037	12536	+	GRCh37
2	73300510	ENSG00000135631	RAB11FIP5	gene	AMD	ACAT_MA	ACAT MA		0.620234	1	0.998966	0.998966	ENSG00000135631	RAB11FIP5	chr2	73300510	73383849	83340	-	GRCh37
16	2889569	ENSG00000172460	PRSS30P	pseudogene	AMD	ACAT_MA	ACAT MA		0.620326	1	0.998966	0.998966	ENSG00000172460	PRSS30P	chr16	2889569	2892745	3177	-	GRCh37
20	57090435	ENSG00000231290	APCDD1L-AS1	processed_transcript	AMD	ACAT_MA	ACAT MA		0.620333	1	0.998966	0.998966	ENSG00000231290	APCDD1L-AS1	chr20	57090435	57194944	104510	+	GRCh37
7	22903493	ENSG00000226329	AC005682.1	pseudogene	AMD	ACAT_MA	ACAT MA		0.620379	1	0.998966	0.998966	ENSG00000226329	AC005682.1	chr7	22903493	22920969	17477	-	GRCh37
17	42980529	ENSG00000224911	AC015936.3	gene	AMD	ACAT_MA	ACAT MA		0.620565	1	0.998966	0.998966	ENSG00000224911	AC015936.3	chr17	42980529	42981914	1386	-	GRCh37
4	55095264	ENSG00000134853	PDGFRA	gene	AMD	ACAT_MA	ACAT MA		0.620577	1	0.998966	0.998966	ENSG00000134853	PDGFRA	chr4	55095264	55164414	69151	+	GRCh37
10	76585340	ENSG00000156650	KAT6B	gene	AMD	ACAT_MA	ACAT MA		0.6206	1	0.998966	0.998966	ENSG00000156650	KAT6B	chr10	76585340	76792380	207041	+	GRCh37
11	71713910	ENSG00000137497	NUMA1	gene	AMD	ACAT_MA	ACAT MA		0.620716	1	0.998966	0.998966	ENSG00000137497	NUMA1	chr11	71713910	71791739	77830	-	GRCh37
17	41017939	ENSG00000260105	AOC4P	pseudogene	AMD	ACAT_MA	ACAT MA		0.620903	1	0.998966	0.998966	ENSG00000260105	AOC4P	chr17	41017939	41026386	8448	+	GRCh37
2	98703579	ENSG00000168658	VWA3B	gene	AMD	ACAT_MA	ACAT MA		0.620968	1	0.998966	0.998966	ENSG00000168658	VWA3B	chr2	98703579	98929762	226184	+	GRCh37
16	31439052	ENSG00000156885	COX6A2	gene	AMD	ACAT_MA	ACAT MA		0.621283	1	0.998966	0.998966	ENSG00000156885	COX6A2	chr16	31439052	31439967	916	-	GRCh37
12	104697517	ENSG00000255150	EID3	gene	AMD	ACAT_MA	ACAT MA		0.621307	1	0.998966	0.998966	ENSG00000255150	EID3	chr12	104697517	104698980	1464	+	GRCh37
8	63927638	ENSG00000137563	GGH	gene	AMD	ACAT_MA	ACAT MA		0.621311	1	0.998966	0.998966	ENSG00000137563	GGH	chr8	63927638	63951730	24093	-	GRCh37
13	113812968	ENSG00000126231	PROZ	gene	AMD	ACAT_MA	ACAT MA		0.62151	1	0.998966	0.998966	ENSG00000126231	PROZ	chr13	113812968	113826694	13727	+	GRCh37
22	44220389	ENSG00000130540	SULT4A1	gene	AMD	ACAT_MA	ACAT MA		0.621524	1	0.998966	0.998966	ENSG00000130540	SULT4A1	chr22	44220389	44258398	38010	-	GRCh37
11	924894	ENSG00000183020	AP2A2	gene	AMD	ACAT_MA	ACAT MA		0.621592	1	0.998966	0.998966	ENSG00000183020	AP2A2	chr11	924894	1012239	87346	+	GRCh37
9	69065655	ENSG00000233961	RP11-87H9.2	pseudogene	AMD	ACAT_MA	ACAT MA		0.621631	1	0.998966	0.998966	ENSG00000233961	RP11-87H9.2	chr9	69065655	69084989	19335	+	GRCh37
1	192778169	ENSG00000116741	RGS2	gene	AMD	ACAT_MA	ACAT MA		0.621688	1	0.998966	0.998966	ENSG00000116741	RGS2	chr1	192778169	192781403	3235	+	GRCh37
7	113726382	ENSG00000128573	FOXP2	gene	AMD	ACAT_MA	ACAT MA		0.621739	1	0.998966	0.998966	ENSG00000128573	FOXP2	chr7	113726382	114333827	607446	+	GRCh37
1	6161853	ENSG00000116254	CHD5	gene	AMD	ACAT_MA	ACAT MA		0.621773	1	0.998966	0.998966	ENSG00000116254	CHD5	chr1	6161853	6240183	78331	-	GRCh37
1	243651535	ENSG00000117020	AKT3	gene	AMD	ACAT_MA	ACAT MA		0.621785	1	0.998966	0.998966	ENSG00000117020	AKT3	chr1	243651535	244014381	362847	-	GRCh37
1	46897801	ENSG00000232022	FAAHP1	pseudogene	AMD	ACAT_MA	ACAT MA		0.621808	1	0.998966	0.998966	ENSG00000232022	FAAHP1	chr1	46897801	46911193	13393	+	GRCh37
18	54264439	ENSG00000091164	TXNL1	gene	AMD	ACAT_MA	ACAT MA		0.621864	1	0.998966	0.998966	ENSG00000091164	TXNL1	chr18	54264439	54318831	54393	-	GRCh37
22	19435416	ENSG00000185065	AC000068.1	gene	AMD	ACAT_MA	ACAT MA		0.62193	1	0.998966	0.998966	ENSG00000185065	AC000068.1	chr22	19435416	19437628	2213	+	GRCh37
1	27153201	ENSG00000204160	ZDHHC18	gene	AMD	ACAT_MA	ACAT MA		0.622083	1	0.998966	0.998966	ENSG00000204160	ZDHHC18	chr1	27153201	27184093	30893	+	GRCh37
7	38393316	ENSG00000211698	TRGV4	V_gene_segment	AMD	ACAT_MA	ACAT MA		0.622108	1	0.998966	0.998966	ENSG00000211698	TRGV4	chr7	38393316	38394118	803	-	GRCh37
3	38323785	ENSG00000144671	SLC22A14	gene	AMD	ACAT_MA	ACAT MA		0.622138	1	0.998966	0.998966	ENSG00000144671	SLC22A14	chr3	38323785	38360066	36282	+	GRCh37
2	73455134	ENSG00000135617	PRADC1	gene	AMD	ACAT_MA	ACAT MA		0.622262	1	0.998966	0.998966	ENSG00000135617	PRADC1	chr2	73455134	73460366	5233	-	GRCh37
4	164415594	ENSG00000198498	TMA16	gene	AMD	ACAT_MA	ACAT MA		0.622362	1	0.998966	0.998966	ENSG00000198498	TMA16	chr4	164415594	164441691	26098	+	GRCh37
19	48988528	ENSG00000142235	LMTK3	gene	AMD	ACAT_MA	ACAT MA		0.622388	1	0.998966	0.998966	ENSG00000142235	LMTK3	chr19	48988528	49016446	27919	-	GRCh37
1	22970123	ENSG00000159189	C1QC	gene	AMD	ACAT_MA	ACAT MA		0.622389	1	0.998966	0.998966	ENSG00000159189	C1QC	chr1	22970123	22974603	4481	+	GRCh37
1	160648536	ENSG00000117091	CD48	gene	AMD	ACAT_MA	ACAT MA		0.622396	1	0.998966	0.998966	ENSG00000117091	CD48	chr1	160648536	160681641	33106	-	GRCh37
5	180257957	ENSG00000245060	LINC00847	lincRNA_gene	AMD	ACAT_MA	ACAT MA		0.622456	1	0.998966	0.998966	ENSG00000245060	LINC00847	chr5	180257957	180262726	4770	+	GRCh37
22	41921808	ENSG00000100413	POLR3H	gene	AMD	ACAT_MA	ACAT MA		0.622491	1	0.998966	0.998966	ENSG00000100413	POLR3H	chr22	41921808	41940610	18803	-	GRCh37
14	97059070	ENSG00000258702	RP11-433J8.1	lincRNA_gene	AMD	ACAT_MA	ACAT MA		0.622553	1	0.998966	0.998966	ENSG00000258702	RP11-433J8.1	chr14	97059070	97062099	3030	+	GRCh37
20	36149617	ENSG00000053438	NNAT	gene	AMD	ACAT_MA	ACAT MA		0.622657	1	0.998966	0.998966	ENSG00000053438	NNAT	chr20	36149617	36152092	2476	+	GRCh37
5	96427574	ENSG00000145721	LIX1	gene	AMD	ACAT_MA	ACAT MA		0.622685	1	0.998966	0.998966	ENSG00000145721	LIX1	chr5	96427574	96478576	51003	-	GRCh37
1	203765437	ENSG00000257315	ZBED6	gene	AMD	ACAT_MA	ACAT MA		0.622709	1	0.998966	0.998966	ENSG00000257315	ZBED6	chr1	203765437	203769686	4250	+	GRCh37
20	30432103	ENSG00000179772	FOXS1	gene	AMD	ACAT_MA	ACAT MA		0.622867	1	0.998966	0.998966	ENSG00000179772	FOXS1	chr20	30432103	30433420	1318	-	GRCh37
17	58120555	ENSG00000068097	HEATR6	gene	AMD	ACAT_MA	ACAT MA		0.62287	1	0.998966	0.998966	ENSG00000068097	HEATR6	chr17	58120555	58156292	35738	-	GRCh37
20	62921738	ENSG00000149656	LINC00266-1	processed_transcript	AMD	ACAT_MA	ACAT MA		0.622937	1	0.998966	0.998966	ENSG00000149656	LINC00266-1	chr20	62921738	62944485	22748	+	GRCh37
3	108308529	ENSG00000198919	DZIP3	gene	AMD	ACAT_MA	ACAT MA		0.623043	1	0.998966	0.998966	ENSG00000198919	DZIP3	chr3	108308529	108413693	105165	+	GRCh37
14	104163946	ENSG00000126215	XRCC3	gene	AMD	ACAT_MA	ACAT MA		0.623114	1	0.998966	0.998966	ENSG00000126215	XRCC3	chr14	104163946	104181841	17896	-	GRCh37
9	6748703	ENSG00000256968	SNRPEP2	pseudogene	AMD	ACAT_MA	ACAT MA		0.623316	1	0.998966	0.998966	ENSG00000256968	SNRPEP2	chr9	6748703	6748981	279	-	GRCh37
14	74398204	ENSG00000156050	FAM161B	gene	AMD	ACAT_MA	ACAT MA		0.623458	1	0.998966	0.998966	ENSG00000156050	FAM161B	chr14	74398204	74417117	18914	-	GRCh37
7	143548468	ENSG00000198420	TCAF1	gene	AMD	ACAT_MA	ACAT MA		0.623468	1	0.998966	0.998966	ENSG00000198420	TCAF1	chr7	143548468	143599291	50824	-	GRCh37
17	54869274	ENSG00000214226	C17orf67	gene	AMD	ACAT_MA	ACAT MA		0.623501	1	0.998966	0.998966	ENSG00000214226	C17orf67	chr17	54869274	54916134	46861	-	GRCh37
9	115913222	ENSG00000136867	SLC31A2	gene	AMD	ACAT_MA	ACAT MA		0.62352	1	0.998966	0.998966	ENSG00000136867	SLC31A2	chr9	115913222	115926417	13196	+	GRCh37
2	85569211	ENSG00000042445	RETSAT	gene	AMD	ACAT_MA	ACAT MA		0.623561	1	0.998966	0.998966	ENSG00000042445	RETSAT	chr2	85569211	85581743	12533	-	GRCh37
2	223289236	ENSG00000163082	SGPP2	gene	AMD	ACAT_MA	ACAT MA		0.6236	1	0.998966	0.998966	ENSG00000163082	SGPP2	chr2	223289236	223425667	136432	+	GRCh37
1	154955814	ENSG00000160688	FLAD1	gene	AMD	ACAT_MA	ACAT MA		0.623623	1	0.998966	0.998966	ENSG00000160688	FLAD1	chr1	154955814	154965587	9774	+	GRCh37
7	151106247	ENSG00000243836	WDR86-AS1	processed_transcript	AMD	ACAT_MA	ACAT MA		0.623757	1	0.998966	0.998966	ENSG00000243836	WDR86-AS1	chr7	151106247	151110440	4194	+	GRCh37
19	10683347	ENSG00000129354	AP1M2	gene	AMD	ACAT_MA	ACAT MA		0.623862	1	0.998966	0.998966	ENSG00000129354	AP1M2	chr19	10683347	10697991	14645	-	GRCh37
8	107282473	ENSG00000164830	OXR1	gene	AMD	ACAT_MA	ACAT MA		0.623953	1	0.998966	0.998966	ENSG00000164830	OXR1	chr8	107282473	107764922	482450	+	GRCh37
21	22114908	ENSG00000224924	LINC00320	lincRNA_gene	AMD	ACAT_MA	ACAT MA		0.623986	1	0.998966	0.998966	ENSG00000224924	LINC00320	chr21	22114908	22175534	60627	-	GRCh37
2	164449906	ENSG00000182263	FIGN	gene	AMD	ACAT_MA	ACAT MA		0.623994	1	0.998966	0.998966	ENSG00000182263	FIGN	chr2	164449906	164592522	142617	-	GRCh37
11	130096572	ENSG00000196323	ZBTB44	gene	AMD	ACAT_MA	ACAT MA		0.624077	1	0.998966	0.998966	ENSG00000196323	ZBTB44	chr11	130096572	130184581	88010	-	GRCh37
9	133046882	ENSG00000148357	HMCN2	gene	AMD	ACAT_MA	ACAT MA		0.624097	1	0.998966	0.998966	ENSG00000148357	HMCN2	chr9	133046882	133309510	262629	+	GRCh37
17	45055847	ENSG00000263142	LRRC37A17P	pseudogene	AMD	ACAT_MA	ACAT MA		0.624145	1	0.998966	0.998966	ENSG00000263142	LRRC37A17P	chr17	45055847	45131935	76089	+	GRCh37
5	158690089	ENSG00000164332	UBLCP1	gene	AMD	ACAT_MA	ACAT MA		0.624151	1	0.998966	0.998966	ENSG00000164332	UBLCP1	chr5	158690089	158713044	22956	+	GRCh37
19	44100544	ENSG00000124444	ZNF576	gene	AMD	ACAT_MA	ACAT MA		0.624407	1	0.998966	0.998966	ENSG00000124444	ZNF576	chr19	44100544	44105309	4766	+	GRCh37
5	92745065	ENSG00000237187	NR2F1-AS1	processed_transcript	AMD	ACAT_MA	ACAT MA		0.624439	1	0.998966	0.998966	ENSG00000237187	NR2F1-AS1	chr5	92745065	92921354	176290	-	GRCh37
1	212537273	ENSG00000065600	TMEM206	gene	AMD	ACAT_MA	ACAT MA		0.624506	1	0.998966	0.998966	ENSG00000065600	TMEM206	chr1	212537273	212588243	50971	-	GRCh37
4	166325219	ENSG00000251596	HADHAP1	pseudogene	AMD	ACAT_MA	ACAT MA		0.624614	1	0.998966	0.998966	ENSG00000251596	HADHAP1	chr4	166325219	166327502	2284	-	GRCh37
2	74881355	ENSG00000135622	SEMA4F	gene	AMD	ACAT_MA	ACAT MA		0.624657	1	0.998966	0.998966	ENSG00000135622	SEMA4F	chr2	74881355	74909186	27832	+	GRCh37
15	86164495	ENSG00000259276	AC087286.1	gene	AMD	ACAT_MA	ACAT MA		0.624886	1	0.998966	0.998966	ENSG00000259276	AC087286.1	chr15	86164495	86170920	6426	-	GRCh37
19	12617063	ENSG00000234003	MTATP6P27	pseudogene	AMD	ACAT_MA	ACAT MA		0.624983	1	0.998966	0.998966	ENSG00000234003	MTATP6P27	chr19	12617063	12618844	1782	+	GRCh37
1	11166592	ENSG00000198793	MTOR	gene	AMD	ACAT_MA	ACAT MA		0.624988	1	0.998966	0.998966	ENSG00000198793	MTOR	chr1	11166592	11322564	155973	-	GRCh37
5	101569690	ENSG00000173930	SLCO4C1	gene	AMD	ACAT_MA	ACAT MA		0.625106	1	0.998966	0.998966	ENSG00000173930	SLCO4C1	chr5	101569690	101632253	62564	-	GRCh37
1	165600098	ENSG00000143198	MGST3	gene	AMD	ACAT_MA	ACAT MA		0.625339	1	0.998966	0.998966	ENSG00000143198	MGST3	chr1	165600098	165631033	30936	+	GRCh37
18	47013709	ENSG00000265496	AC100778.4	gene	AMD	ACAT_MA	ACAT MA		0.625405	1	0.998966	0.998966	ENSG00000265496	AC100778.4	chr18	47013709	47018248	4540	+	GRCh37
19	52343177	ENSG00000269483	AC006272.2	lincRNA_gene	AMD	ACAT_MA	ACAT MA		0.625465	1	0.998966	0.998966	ENSG00000269483	AC006272.2	chr19	52343177	52346577	3401	-	GRCh37
1	212470790	ENSG00000230063	RP11-384C4.6	gene	AMD	ACAT_MA	ACAT MA		0.625526	1	0.998966	0.998966	ENSG00000230063	RP11-384C4.6	chr1	212470790	212472921	2132	+	GRCh37
14	23235731	ENSG00000155463	OXA1L	gene	AMD	ACAT_MA	ACAT MA		0.625646	1	0.998966	0.998966	ENSG00000155463	OXA1L	chr14	23235731	23241007	5277	+	GRCh37
1	145509752	ENSG00000211451	GNRHR2	pseudogene	AMD	ACAT_MA	ACAT MA		0.625848	1	0.998966	0.998966	ENSG00000211451	GNRHR2	chr1	145509752	145516076	6325	-	GRCh37
21	45587818	ENSG00000267913	AP001055.1	gene	AMD	ACAT_MA	ACAT MA		0.625947	1	0.998966	0.998966	ENSG00000267913	AP001055.1	chr21	45587818	45593580	5763	-	GRCh37
4	76404247	ENSG00000163743	RCHY1	gene	AMD	ACAT_MA	ACAT MA		0.625988	1	0.998966	0.998966	ENSG00000163743	RCHY1	chr4	76404247	76439974	35728	-	GRCh37
1	166882443	ENSG00000143195	ILDR2	gene	AMD	ACAT_MA	ACAT MA		0.626003	1	0.998966	0.998966	ENSG00000143195	ILDR2	chr1	166882443	166944719	62277	-	GRCh37
22	42017123	ENSG00000196419	XRCC6	gene	AMD	ACAT_MA	ACAT MA		0.626109	1	0.998966	0.998966	ENSG00000196419	XRCC6	chr22	42017123	42060044	42922	+	GRCh37
1	159997462	ENSG00000143315	PIGM	gene	AMD	ACAT_MA	ACAT MA		0.626196	1	0.998966	0.998966	ENSG00000143315	PIGM	chr1	159997462	160001783	4322	-	GRCh37
11	64058774	ENSG00000182450	KCNK4	gene	AMD	ACAT_MA	ACAT MA		0.626267	1	0.998966	0.998966	ENSG00000182450	KCNK4	chr11	64058774	64067503	8730	+	GRCh37
19	30302805	ENSG00000105173	CCNE1	gene	AMD	ACAT_MA	ACAT MA		0.62631	1	0.998966	0.998966	ENSG00000105173	CCNE1	chr19	30302805	30315215	12411	+	GRCh37
11	36532259	ENSG00000166349	RAG1	gene	AMD	ACAT_MA	ACAT MA		0.626391	1	0.998966	0.998966	ENSG00000166349	RAG1	chr11	36532259	36614706	82448	+	GRCh37
3	52489134	ENSG00000010322	NISCH	gene	AMD	ACAT_MA	ACAT MA		0.626438	1	0.998966	0.998966	ENSG00000010322	NISCH	chr3	52489134	52527087	37954	+	GRCh37
3	195384933	ENSG00000242086	LINC00969	lincRNA_gene	AMD	ACAT_MA	ACAT MA		0.626488	1	0.998966	0.998966	ENSG00000242086	LINC00969	chr3	195384933	195460422	75490	+	GRCh37
20	3758151	ENSG00000101222	SPEF1	gene	AMD	ACAT_MA	ACAT MA		0.626533	1	0.998966	0.998966	ENSG00000101222	SPEF1	chr20	3758151	3762095	3945	-	GRCh37
6	118781935	ENSG00000111860	CEP85L	gene	AMD	ACAT_MA	ACAT MA		0.626533	1	0.998966	0.998966	ENSG00000111860	CEP85L	chr6	118781935	119031238	249304	-	GRCh37
2	242912834	ENSG00000237940	LINC01238	lincRNA_gene	AMD	ACAT_MA	ACAT MA		0.626578	1	0.998966	0.998966	ENSG00000237940	LINC01238	chr2	242912834	242919427	6594	+	GRCh37
10	105127724	ENSG00000148835	TAF5	gene	AMD	ACAT_MA	ACAT MA		0.626605	1	0.998966	0.998966	ENSG00000148835	TAF5	chr10	105127724	105148822	21099	+	GRCh37
14	24407940	ENSG00000215256	DHRS4-AS1	processed_transcript	AMD	ACAT_MA	ACAT MA		0.626758	1	0.998966	0.998966	ENSG00000215256	DHRS4-AS1	chr14	24407940	24458048	50109	-	GRCh37
19	4292229	ENSG00000167664	TMIGD2	gene	AMD	ACAT_MA	ACAT MA		0.626788	1	0.998966	0.998966	ENSG00000167664	TMIGD2	chr19	4292229	4302428	10200	-	GRCh37
6	97372605	ENSG00000186231	KLHL32	gene	AMD	ACAT_MA	ACAT MA		0.626804	1	0.998966	0.998966	ENSG00000186231	KLHL32	chr6	97372605	97588630	216026	+	GRCh37
15	28947100	ENSG00000188626	GOLGA8M	gene	AMD	ACAT_MA	ACAT MA		0.626812	1	0.998966	0.998966	ENSG00000188626	GOLGA8M	chr15	28947100	28983530	36431	-	GRCh37
9	103204560	ENSG00000241697	TMEFF1	gene	AMD	ACAT_MA	ACAT MA		0.626812	1	0.998966	0.998966	ENSG00000241697	TMEFF1	chr9	103204560	103339918	135359	+	GRCh37
1	2294500	ENSG00000272420	AL513477.2	gene	AMD	ACAT_MA	ACAT MA		0.626843	1	0.998966	0.998966	ENSG00000272420	AL513477.2	chr1	2294500	2295067	568	-	GRCh37
16	16404198	ENSG00000244257	PKD1P1	pseudogene	AMD	ACAT_MA	ACAT MA		0.626955	1	0.998966	0.998966	ENSG00000244257	PKD1P1	chr16	16404198	16428047	23850	+	GRCh37
10	71163659	ENSG00000075073	TACR2	gene	AMD	ACAT_MA	ACAT MA		0.626967	1	0.998966	0.998966	ENSG00000075073	TACR2	chr10	71163659	71176623	12965	-	GRCh37
15	71041271	ENSG00000259532	AC009269.3	lincRNA_gene	AMD	ACAT_MA	ACAT MA		0.626975	1	0.998966	0.998966	ENSG00000259532	AC009269.3	chr15	71041271	71046516	5246	+	GRCh37
8	145674965	ENSG00000187954	CYHR1	gene	AMD	ACAT_MA	ACAT MA		0.627006	1	0.998966	0.998966	ENSG00000187954	CYHR1	chr8	145674965	145691060	16096	-	GRCh37
7	120427376	ENSG00000106025	TSPAN12	gene	AMD	ACAT_MA	ACAT MA		0.627073	1	0.998966	0.998966	ENSG00000106025	TSPAN12	chr7	120427376	120498456	71081	-	GRCh37
16	54317216	ENSG00000177508	IRX3	gene	AMD	ACAT_MA	ACAT MA		0.627127	1	0.998966	0.998966	ENSG00000177508	IRX3	chr16	54317216	54320675	3460	-	GRCh37
16	53631595	ENSG00000103494	RPGRIP1L	gene	AMD	ACAT_MA	ACAT MA		0.627151	1	0.998966	0.998966	ENSG00000103494	RPGRIP1L	chr16	53631595	53737850	106256	-	GRCh37
4	186366336	ENSG00000168491	CCDC110	gene	AMD	ACAT_MA	ACAT MA		0.627211	1	0.998966	0.998966	ENSG00000168491	CCDC110	chr4	186366336	186392913	26578	-	GRCh37
11	61717293	ENSG00000167995	BEST1	gene	AMD	ACAT_MA	ACAT MA		0.627282	1	0.998966	0.998966	ENSG00000167995	BEST1	chr11	61717293	61732987	15695	+	GRCh37
5	178487416	ENSG00000177932	ZNF354C	gene	AMD	ACAT_MA	ACAT MA		0.627396	1	0.998966	0.998966	ENSG00000177932	ZNF354C	chr5	178487416	178510538	23123	+	GRCh37
5	112849380	ENSG00000047188	YTHDC2	gene	AMD	ACAT_MA	ACAT MA		0.627455	1	0.998966	0.998966	ENSG00000047188	YTHDC2	chr5	112849380	112930982	81603	+	GRCh37
2	96203717	ENSG00000273305	RP11-440D17.4	lincRNA_gene	AMD	ACAT_MA	ACAT MA		0.627456	1	0.998966	0.998966	ENSG00000273305	RP11-440D17.4	chr2	96203717	96204217	501	+	GRCh37
2	26045338	ENSG00000217643	PTGES3P2	pseudogene	AMD	ACAT_MA	ACAT MA		0.627546	1	0.998966	0.998966	ENSG00000217643	PTGES3P2	chr2	26045338	26045819	482	+	GRCh37
6	17600586	ENSG00000137414	FAM8A1	gene	AMD	ACAT_MA	ACAT MA		0.627565	1	0.998966	0.998966	ENSG00000137414	FAM8A1	chr6	17600586	17611950	11365	+	GRCh37
9	37120536	ENSG00000147905	ZCCHC7	gene	AMD	ACAT_MA	ACAT MA		0.627744	1	0.998966	0.998966	ENSG00000147905	ZCCHC7	chr9	37120536	37358146	237611	+	GRCh37
1	185265520	ENSG00000116679	IVNS1ABP	gene	AMD	ACAT_MA	ACAT MA		0.627757	1	0.998966	0.998966	ENSG00000116679	IVNS1ABP	chr1	185265520	185286461	20942	-	GRCh37
8	64081112	ENSG00000185728	YTHDF3	gene	AMD	ACAT_MA	ACAT MA		0.627819	1	0.998966	0.998966	ENSG00000185728	YTHDF3	chr8	64081112	64125346	44235	+	GRCh37
3	75591300	ENSG00000244674	RPS3AP15	pseudogene	AMD	ACAT_MA	ACAT MA		0.627865	1	0.998966	0.998966	ENSG00000244674	RPS3AP15	chr3	75591300	75592080	781	-	GRCh37
11	125773271	ENSG00000109832	DDX25	gene	AMD	ACAT_MA	ACAT MA		0.627893	1	0.998966	0.998966	ENSG00000109832	DDX25	chr11	125773271	125793158	19888	+	GRCh37
5	43014516	ENSG00000177738	AC025171.1	gene	AMD	ACAT_MA	ACAT MA		0.627941	1	0.998966	0.998966	ENSG00000177738	AC025171.1	chr5	43014516	43067521	53006	-	GRCh37
14	95027779	ENSG00000188488	SERPINA5	gene	AMD	ACAT_MA	ACAT MA		0.627951	1	0.998966	0.998966	ENSG00000188488	SERPINA5	chr14	95027779	95059457	31679	+	GRCh37
14	50249997	ENSG00000165525	NEMF	gene	AMD	ACAT_MA	ACAT MA		0.627997	1	0.998966	0.998966	ENSG00000165525	NEMF	chr14	50249997	50319921	69925	-	GRCh37
4	142142041	ENSG00000109445	ZNF330	gene	AMD	ACAT_MA	ACAT MA		0.628033	1	0.998966	0.998966	ENSG00000109445	ZNF330	chr4	142142041	142155851	13811	+	GRCh37
1	150480538	ENSG00000143369	ECM1	gene	AMD	ACAT_MA	ACAT MA		0.628083	1	0.998966	0.998966	ENSG00000143369	ECM1	chr1	150480538	150486265	5728	+	GRCh37
1	63906441	ENSG00000142856	ITGB3BP	gene	AMD	ACAT_MA	ACAT MA		0.628091	1	0.998966	0.998966	ENSG00000142856	ITGB3BP	chr1	63906441	64059392	152952	-	GRCh37
2	216225163	ENSG00000115414	FN1	gene	AMD	ACAT_MA	ACAT MA		0.628139	1	0.998966	0.998966	ENSG00000115414	FN1	chr2	216225163	216300895	75733	-	GRCh37
19	58038693	ENSG00000121406	ZNF549	gene	AMD	ACAT_MA	ACAT MA		0.628392	1	0.998966	0.998966	ENSG00000121406	ZNF549	chr19	58038693	58068910	30218	+	GRCh37
10	104402549	ENSG00000272933	AL391121.1	lincRNA_gene	AMD	ACAT_MA	ACAT MA		0.628418	1	0.998966	0.998966	ENSG00000272933	AL391121.1	chr10	104402549	104403897	1349	-	GRCh37
3	141496990	ENSG00000114124	GRK7	gene	AMD	ACAT_MA	ACAT MA		0.628437	1	0.998966	0.998966	ENSG00000114124	GRK7	chr3	141496990	141537332	40343	+	GRCh37
1	153651113	ENSG00000169418	NPR1	gene	AMD	ACAT_MA	ACAT MA		0.628497	1	0.998966	0.998966	ENSG00000169418	NPR1	chr1	153651113	153666468	15356	+	GRCh37
8	82352561	ENSG00000147588	PMP2	gene	AMD	ACAT_MA	ACAT MA		0.628624	1	0.998966	0.998966	ENSG00000147588	PMP2	chr8	82352561	82359758	7198	-	GRCh37
8	56014949	ENSG00000206579	XKR4	gene	AMD	ACAT_MA	ACAT MA		0.628691	1	0.998966	0.998966	ENSG00000206579	XKR4	chr8	56014949	56454613	439665	+	GRCh37
15	85291866	ENSG00000166716	ZNF592	gene	AMD	ACAT_MA	ACAT MA		0.628728	1	0.998966	0.998966	ENSG00000166716	ZNF592	chr15	85291866	85349659	57794	+	GRCh37
3	98501032	ENSG00000249274	PDLIM1P4	pseudogene	AMD	ACAT_MA	ACAT MA		0.628883	1	0.998966	0.998966	ENSG00000249274	PDLIM1P4	chr3	98501032	98502037	1006	+	GRCh37
2	24272571	ENSG00000119782	FKBP1B	gene	AMD	ACAT_MA	ACAT MA		0.628894	1	0.998966	0.998966	ENSG00000119782	FKBP1B	chr2	24272571	24286551	13981	+	GRCh37
16	89642176	ENSG00000178773	CPNE7	gene	AMD	ACAT_MA	ACAT MA		0.628903	1	0.998966	0.998966	ENSG00000178773	CPNE7	chr16	89642176	89663654	21479	+	GRCh37
22	23521891	ENSG00000186716	BCR	gene	AMD	ACAT_MA	ACAT MA		0.628929	1	0.998966	0.998966	ENSG00000186716	BCR	chr22	23521891	23660224	138334	+	GRCh37
6	291630	ENSG00000112679	DUSP22	gene	AMD	ACAT_MA	ACAT MA		0.628941	1	0.998966	0.998966	ENSG00000112679	DUSP22	chr6	291630	351355	59726	+	GRCh37
17	73512141	ENSG00000182173	TSEN54	gene	AMD	ACAT_MA	ACAT MA		0.629063	1	0.998966	0.998966	ENSG00000182173	TSEN54	chr17	73512141	73520820	8680	+	GRCh37
1	225589204	ENSG00000143815	LBR	gene	AMD	ACAT_MA	ACAT MA		0.62914	1	0.998966	0.998966	ENSG00000143815	LBR	chr1	225589204	225616627	27424	-	GRCh37
3	187868994	ENSG00000270959	LPP-AS2	gene	AMD	ACAT_MA	ACAT MA		0.629154	1	0.998966	0.998966	ENSG00000270959	LPP-AS2	chr3	187868994	187871845	2852	-	GRCh37
2	101624079	ENSG00000204634	TBC1D8	gene	AMD	ACAT_MA	ACAT MA		0.629201	1	0.998966	0.998966	ENSG00000204634	TBC1D8	chr2	101624079	101869328	245250	-	GRCh37
2	220074490	ENSG00000115657	ABCB6	gene	AMD	ACAT_MA	ACAT MA		0.629414	1	0.998966	0.998966	ENSG00000115657	ABCB6	chr2	220074490	220083712	9223	-	GRCh37
7	29689843	ENSG00000227855	DPY19L2P3	pseudogene	AMD	ACAT_MA	ACAT MA		0.629458	1	0.998966	0.998966	ENSG00000227855	DPY19L2P3	chr7	29689843	29782210	92368	+	GRCh37
1	22351681	ENSG00000218510	LINC00339	lincRNA_gene	AMD	ACAT_MA	ACAT MA		0.629494	1	0.998966	0.998966	ENSG00000218510	LINC00339	chr1	22351681	22357716	6036	+	GRCh37
1	202163029	ENSG00000133067	LGR6	gene	AMD	ACAT_MA	ACAT MA		0.629552	1	0.998966	0.998966	ENSG00000133067	LGR6	chr1	202163029	202288909	125881	+	GRCh37
22	37678068	ENSG00000100055	CYTH4	gene	AMD	ACAT_MA	ACAT MA		0.629553	1	0.998966	0.998966	ENSG00000100055	CYTH4	chr22	37678068	37711382	33315	+	GRCh37
17	15531274	ENSG00000221926	TRIM16	gene	AMD	ACAT_MA	ACAT MA		0.629569	1	0.998966	0.998966	ENSG00000221926	TRIM16	chr17	15531274	15587625	56352	-	GRCh37
1	68564142	ENSG00000116729	WLS	gene	AMD	ACAT_MA	ACAT MA		0.629672	1	0.998966	0.998966	ENSG00000116729	WLS	chr1	68564142	68698803	134662	-	GRCh37
1	84543745	ENSG00000142875	PRKACB	gene	AMD	ACAT_MA	ACAT MA		0.629693	1	0.998966	0.998966	ENSG00000142875	PRKACB	chr1	84543745	84704181	160437	+	GRCh37
1	232533711	ENSG00000116991	SIPA1L2	gene	AMD	ACAT_MA	ACAT MA		0.629857	1	0.998966	0.998966	ENSG00000116991	SIPA1L2	chr1	232533711	232697304	163594	-	GRCh37
11	64781585	ENSG00000213465	ARL2	gene	AMD	ACAT_MA	ACAT MA		0.629874	1	0.998966	0.998966	ENSG00000213465	ARL2	chr11	64781585	64789656	8072	+	GRCh37
20	52169309	ENSG00000197670	AL157838.1	gene	AMD	ACAT_MA	ACAT MA		0.630084	1	0.998966	0.998966	ENSG00000197670	AL157838.1	chr20	52169309	52191847	22539	+	GRCh37
4	83831126	ENSG00000189308	LIN54	gene	AMD	ACAT_MA	ACAT MA		0.630199	1	0.998966	0.998966	ENSG00000189308	LIN54	chr4	83831126	83934079	102954	-	GRCh37
19	3762662	ENSG00000183617	MRPL54	gene	AMD	ACAT_MA	ACAT MA		0.630242	1	0.998966	0.998966	ENSG00000183617	MRPL54	chr19	3762662	3768573	5912	+	GRCh37
13	52342129	ENSG00000102796	DHRS12	gene	AMD	ACAT_MA	ACAT MA		0.630362	1	0.998966	0.998966	ENSG00000102796	DHRS12	chr13	52342129	52378293	36165	-	GRCh37
7	64126511	ENSG00000196247	ZNF107	gene	AMD	ACAT_MA	ACAT MA		0.630374	1	0.998966	0.998966	ENSG00000196247	ZNF107	chr7	64126511	64171404	44894	+	GRCh37
1	27681675	ENSG00000142733	MAP3K6	gene	AMD	ACAT_MA	ACAT MA		0.630398	1	0.998966	0.998966	ENSG00000142733	MAP3K6	chr1	27681675	27693383	11709	-	GRCh37
17	9813926	ENSG00000007237	GAS7	gene	AMD	ACAT_MA	ACAT MA		0.63041	1	0.998966	0.998966	ENSG00000007237	GAS7	chr17	9813926	10101868	287943	-	GRCh37
1	20915441	ENSG00000158825	CDA	gene	AMD	ACAT_MA	ACAT MA		0.630411	1	0.998966	0.998966	ENSG00000158825	CDA	chr1	20915441	20945401	29961	+	GRCh37
19	57702868	ENSG00000083844	ZNF264	gene	AMD	ACAT_MA	ACAT MA		0.63047	1	0.998966	0.998966	ENSG00000083844	ZNF264	chr19	57702868	57724724	21857	+	GRCh37
2	33172039	ENSG00000049323	LTBP1	gene	AMD	ACAT_MA	ACAT MA		0.630497	1	0.998966	0.998966	ENSG00000049323	LTBP1	chr2	33172039	33624576	452538	+	GRCh37
4	52917497	ENSG00000163071	SPATA18	gene	AMD	ACAT_MA	ACAT MA		0.630555	1	0.998966	0.998966	ENSG00000163071	SPATA18	chr4	52917497	52963458	45962	+	GRCh37
2	241544848	ENSG00000178623	GPR35	gene	AMD	ACAT_MA	ACAT MA		0.630629	1	0.998966	0.998966	ENSG00000178623	GPR35	chr2	241544848	241570676	25829	+	GRCh37
11	2349979	ENSG00000238184	CD81-AS1	processed_transcript	AMD	ACAT_MA	ACAT MA		0.630676	1	0.998966	0.998966	ENSG00000238184	CD81-AS1	chr11	2349979	2399222	49244	-	GRCh37
14	104941015	ENSG00000258986	TMEM179	gene	AMD	ACAT_MA	ACAT MA		0.630688	1	0.998966	0.998966	ENSG00000258986	TMEM179	chr14	104941015	105071984	130970	-	GRCh37
17	1837971	ENSG00000185924	RTN4RL1	gene	AMD	ACAT_MA	ACAT MA		0.630812	1	0.998966	0.998966	ENSG00000185924	RTN4RL1	chr17	1837971	1928639	90669	-	GRCh37
3	186838736	ENSG00000163923	RPL39L	gene	AMD	ACAT_MA	ACAT MA		0.630813	1	0.998966	0.998966	ENSG00000163923	RPL39L	chr3	186838736	186898696	59961	-	GRCh37
2	27255778	ENSG00000119777	TMEM214	gene	AMD	ACAT_MA	ACAT MA		0.63084	1	0.998966	0.998966	ENSG00000119777	TMEM214	chr2	27255778	27264563	8786	+	GRCh37
10	52486707	ENSG00000213667	PGGT1BP1	pseudogene	AMD	ACAT_MA	ACAT MA		0.630974	1	0.998966	0.998966	ENSG00000213667	PGGT1BP1	chr10	52486707	52487729	1023	-	GRCh37
11	68638132	ENSG00000250508	AP000808.1	lincRNA_gene	AMD	ACAT_MA	ACAT MA		0.6311	1	0.998966	0.998966	ENSG00000250508	AP000808.1	chr11	68638132	68642010	3879	+	GRCh37
16	3661729	ENSG00000213918	DNASE1	gene	AMD	ACAT_MA	ACAT MA		0.6311	1	0.998966	0.998966	ENSG00000213918	DNASE1	chr16	3661729	3730144	68416	+	GRCh37
13	36742345	ENSG00000120669	SOHLH2	gene	AMD	ACAT_MA	ACAT MA		0.631131	1	0.998966	0.998966	ENSG00000120669	SOHLH2	chr13	36742345	36871979	129635	-	GRCh37
7	97598317	ENSG00000243554	AC004967.1	pseudogene	AMD	ACAT_MA	ACAT MA		0.631139	1	0.998966	0.998966	ENSG00000243554	AC004967.1	chr7	97598317	97601566	3250	-	GRCh37
17	47300724	ENSG00000173868	PHOSPHO1	gene	AMD	ACAT_MA	ACAT MA		0.631271	1	0.998966	0.998966	ENSG00000173868	PHOSPHO1	chr17	47300724	47308128	7405	-	GRCh37
2	179278666	ENSG00000223960	AC009948.1	gene	AMD	ACAT_MA	ACAT MA		0.631422	1	0.998966	0.998966	ENSG00000223960	AC009948.1	chr2	179278666	179304970	26305	+	GRCh37
8	99129525	ENSG00000104356	POP1	gene	AMD	ACAT_MA	ACAT MA		0.631429	1	0.998966	0.998966	ENSG00000104356	POP1	chr8	99129525	99172062	42538	+	GRCh37
9	139098179	ENSG00000165661	QSOX2	gene	AMD	ACAT_MA	ACAT MA		0.631481	1	0.998966	0.998966	ENSG00000165661	QSOX2	chr9	139098179	139137687	39509	-	GRCh37
17	19552686	ENSG00000264932	Y_RNA	gene	AMD	ACAT_MA	ACAT MA		0.631493	1	0.998966	0.998966	ENSG00000264932	Y_RNA	chr17	19552686	19553248	563	-	GRCh37
10	101190948	ENSG00000224934	AL391684.1	lincRNA_gene	AMD	ACAT_MA	ACAT MA		0.631683	1	0.998966	0.998966	ENSG00000224934	AL391684.1	chr10	101190948	101197874	6927	+	GRCh37
1	100731763	ENSG00000137996	RTCA	gene	AMD	ACAT_MA	ACAT MA		0.631687	1	0.998966	0.998966	ENSG00000137996	RTCA	chr1	100731763	100758325	26563	+	GRCh37
5	137774706	ENSG00000132563	REEP2	gene	AMD	ACAT_MA	ACAT MA		0.631718	1	0.998966	0.998966	ENSG00000132563	REEP2	chr5	137774706	137782658	7953	+	GRCh37
7	141490017	ENSG00000127366	TAS2R5	gene	AMD	ACAT_MA	ACAT MA		0.631773	1	0.998966	0.998966	ENSG00000127366	TAS2R5	chr7	141490017	141491166	1150	+	GRCh37
6	10748027	ENSG00000153157	SYCP2L	gene	AMD	ACAT_MA	ACAT MA		0.631992	1	0.998966	0.998966	ENSG00000153157	SYCP2L	chr6	10748027	10979553	231527	+	GRCh37
17	67143355	ENSG00000154263	ABCA10	gene	AMD	ACAT_MA	ACAT MA		0.632083	1	0.998966	0.998966	ENSG00000154263	ABCA10	chr17	67143355	67240987	97633	-	GRCh37
19	1491165	ENSG00000115255	REEP6	gene	AMD	ACAT_MA	ACAT MA		0.632089	1	0.998966	0.998966	ENSG00000115255	REEP6	chr19	1491165	1497926	6762	+	GRCh37
19	47990894	ENSG00000105402	NAPA	gene	AMD	ACAT_MA	ACAT MA		0.632092	1	0.998966	0.998966	ENSG00000105402	NAPA	chr19	47990894	48018497	27604	-	GRCh37
1	110091233	ENSG00000065135	GNAI3	gene	AMD	ACAT_MA	ACAT MA		0.632116	1	0.998966	0.998966	ENSG00000065135	GNAI3	chr1	110091233	110136975	45743	+	GRCh37
6	80341000	ENSG00000198478	SH3BGRL2	gene	AMD	ACAT_MA	ACAT MA		0.632138	1	0.998966	0.998966	ENSG00000198478	SH3BGRL2	chr6	80341000	80413372	72373	+	GRCh37
2	137523115	ENSG00000144229	THSD7B	gene	AMD	ACAT_MA	ACAT MA		0.632282	1	0.998966	0.998966	ENSG00000144229	THSD7B	chr2	137523115	138435287	912173	+	GRCh37
10	70100864	ENSG00000204130	RUFY2	gene	AMD	ACAT_MA	ACAT MA		0.632439	1	0.998966	0.998966	ENSG00000204130	RUFY2	chr10	70100864	70167051	66188	-	GRCh37
7	150725510	ENSG00000197150	ABCB8	gene	AMD	ACAT_MA	ACAT MA		0.632515	1	0.998966	0.998966	ENSG00000197150	ABCB8	chr7	150725510	150744869	19360	+	GRCh37
1	151372010	ENSG00000159377	PSMB4	gene	AMD	ACAT_MA	ACAT MA		0.632552	1	0.998966	0.998966	ENSG00000159377	PSMB4	chr1	151372010	151374420	2411	+	GRCh37
22	37196728	ENSG00000100362	PVALB	gene	AMD	ACAT_MA	ACAT MA		0.632568	1	0.998966	0.998966	ENSG00000100362	PVALB	chr22	37196728	37215523	18796	-	GRCh37
9	74729511	ENSG00000119125	GDA	gene	AMD	ACAT_MA	ACAT MA		0.63257	1	0.998966	0.998966	ENSG00000119125	GDA	chr9	74729511	74872109	142599	+	GRCh37
12	27932953	ENSG00000087448	KLHL42	gene	AMD	ACAT_MA	ACAT MA		0.632642	1	0.998966	0.998966	ENSG00000087448	KLHL42	chr12	27932953	27955973	23021	+	GRCh37
6	43477440	ENSG00000171453	POLR1C	gene	AMD	ACAT_MA	ACAT MA		0.632685	1	0.998966	0.998966	ENSG00000171453	POLR1C	chr6	43477440	43497323	19884	+	GRCh37
8	61429416	ENSG00000104388	RAB2A	gene	AMD	ACAT_MA	ACAT MA		0.632688	1	0.998966	0.998966	ENSG00000104388	RAB2A	chr8	61429416	61536186	106771	+	GRCh37
5	133984479	ENSG00000113615	SEC24A	gene	AMD	ACAT_MA	ACAT MA		0.632704	1	0.998966	0.998966	ENSG00000113615	SEC24A	chr5	133984479	134063513	79035	+	GRCh37
10	69990386	ENSG00000179774	ATOH7	gene	AMD	ACAT_MA	ACAT MA		0.632743	1	0.998966	0.998966	ENSG00000179774	ATOH7	chr10	69990386	69991871	1486	-	GRCh37
1	175873898	ENSG00000227740	RP11-318C24.2	lincRNA_gene	AMD	ACAT_MA	ACAT MA		0.632755	1	0.998966	0.998966	ENSG00000227740	RP11-318C24.2	chr1	175873898	175889649	15752	-	GRCh37
5	147260289	ENSG00000178776	C5orf46	gene	AMD	ACAT_MA	ACAT MA		0.632794	1	0.998966	0.998966	ENSG00000178776	C5orf46	chr5	147260289	147286101	25813	-	GRCh37
14	102808956	ENSG00000100865	CINP	gene	AMD	ACAT_MA	ACAT MA		0.632885	1	0.998966	0.998966	ENSG00000100865	CINP	chr14	102808956	102829253	20298	-	GRCh37
7	44646171	ENSG00000105953	OGDH	gene	AMD	ACAT_MA	ACAT MA		0.632908	1	0.998966	0.998966	ENSG00000105953	OGDH	chr7	44646171	44748665	102495	+	GRCh37
10	104238986	ENSG00000138107	ACTR1A	gene	AMD	ACAT_MA	ACAT MA		0.633004	1	0.998966	0.998966	ENSG00000138107	ACTR1A	chr10	104238986	104262482	23497	-	GRCh37
9	135136743	ENSG00000107290	SETX	gene	AMD	ACAT_MA	ACAT MA		0.633006	1	0.998966	0.998966	ENSG00000107290	SETX	chr9	135136743	135230372	93630	-	GRCh37
7	44104507	ENSG00000239775	AC017116.1	gene	AMD	ACAT_MA	ACAT MA		0.633009	1	0.998966	0.998966	ENSG00000239775	AC017116.1	chr7	44104507	44105678	1172	+	GRCh37
5	180620924	ENSG00000146054	TRIM7	gene	AMD	ACAT_MA	ACAT MA		0.633042	1	0.998966	0.998966	ENSG00000146054	TRIM7	chr5	180620924	180632293	11370	-	GRCh37
2	133429374	ENSG00000176771	NCKAP5	gene	AMD	ACAT_MA	ACAT MA		0.633177	1	0.998966	0.998966	ENSG00000176771	NCKAP5	chr2	133429374	134326034	896661	-	GRCh37
9	97847727	ENSG00000207864	MIR27B	miRNA_gene	AMD	ACAT_MA	ACAT MA		0.633192	1	0.998966	0.998966	ENSG00000207864	MIR27B	chr9	97847727	97847823	97	+	GRCh37
14	102829300	ENSG00000196663	TECPR2	gene	AMD	ACAT_MA	ACAT MA		0.633208	1	0.998966	0.998966	ENSG00000196663	TECPR2	chr14	102829300	102968818	139519	+	GRCh37
15	37181406	ENSG00000134138	MEIS2	gene	AMD	ACAT_MA	ACAT MA		0.633273	1	0.998966	0.998966	ENSG00000134138	MEIS2	chr15	37181406	37393504	212099	-	GRCh37
6	99817276	ENSG00000132423	COQ3	gene	AMD	ACAT_MA	ACAT MA		0.633331	1	0.998966	0.998966	ENSG00000132423	COQ3	chr6	99817276	99842080	24805	-	GRCh37
4	119643978	ENSG00000150961	SEC24D	gene	AMD	ACAT_MA	ACAT MA		0.633349	1	0.998966	0.998966	ENSG00000150961	SEC24D	chr4	119643978	119759838	115861	-	GRCh37
7	1468101	ENSG00000164877	MICALL2	gene	AMD	ACAT_MA	ACAT MA		0.633392	1	0.998966	0.998966	ENSG00000164877	MICALL2	chr7	1468101	1499138	31038	-	GRCh37
5	32124810	ENSG00000113384	GOLPH3	gene	AMD	ACAT_MA	ACAT MA		0.633442	1	0.998966	0.998966	ENSG00000113384	GOLPH3	chr5	32124810	32174456	49647	-	GRCh37
8	71581600	ENSG00000221947	XKR9	gene	AMD	ACAT_MA	ACAT MA		0.633479	1	0.998966	0.998966	ENSG00000221947	XKR9	chr8	71581600	71702606	121007	+	GRCh37
3	57124010	ENSG00000144730	IL17RD	gene	AMD	ACAT_MA	ACAT MA		0.633504	1	0.998966	0.998966	ENSG00000144730	IL17RD	chr3	57124010	57204334	80325	-	GRCh37
14	58711549	ENSG00000100567	PSMA3	gene	AMD	ACAT_MA	ACAT MA		0.633549	1	0.998966	0.998966	ENSG00000100567	PSMA3	chr14	58711549	58738730	27182	+	GRCh37
17	53029263	ENSG00000166260	COX11	gene	AMD	ACAT_MA	ACAT MA		0.63375	1	0.998966	0.998966	ENSG00000166260	COX11	chr17	53029263	53046146	16884	-	GRCh37
19	50472857	ENSG00000161643	SIGLEC16	pseudogene	AMD	ACAT_MA	ACAT MA		0.633779	1	0.998966	0.998966	ENSG00000161643	SIGLEC16	chr19	50472857	50479071	6215	+	GRCh37
10	134757471	ENSG00000232903	LINC01166	lincRNA_gene	AMD	ACAT_MA	ACAT MA		0.633824	1	0.998966	0.998966	ENSG00000232903	LINC01166	chr10	134757471	134778793	21323	-	GRCh37
12	4758261	ENSG00000139180	NDUFA9	gene	AMD	ACAT_MA	ACAT MA		0.633961	1	0.998966	0.998966	ENSG00000139180	NDUFA9	chr12	4758261	4798454	40194	+	GRCh37
10	46349541	ENSG00000239883	RP11-175I17.2	pseudogene	AMD	ACAT_MA	ACAT MA		0.633963	1	0.998966	0.998966	ENSG00000239883	RP11-175I17.2	chr10	46349541	46411619	62079	-	GRCh37
7	31790793	ENSG00000154678	PDE1C	gene	AMD	ACAT_MA	ACAT MA		0.633972	1	0.998966	0.998966	ENSG00000154678	PDE1C	chr7	31790793	32338941	548149	-	GRCh37
8	73859385	ENSG00000260838	RP11-531A24.3	lincRNA_gene	AMD	ACAT_MA	ACAT MA		0.634029	1	0.998966	0.998966	ENSG00000260838	RP11-531A24.3	chr8	73859385	73862680	3296	+	GRCh37
12	58003963	ENSG00000240771	ARHGEF25	gene	AMD	ACAT_MA	ACAT MA		0.634033	1	0.998966	0.998966	ENSG00000240771	ARHGEF25	chr12	58003963	58013162	9200	+	GRCh37
9	6011043	ENSG00000137040	RANBP6	gene	AMD	ACAT_MA	ACAT MA		0.634232	1	0.998966	0.998966	ENSG00000137040	RANBP6	chr9	6011043	6015618	4576	-	GRCh37
6	36922209	ENSG00000164530	PI16	gene	AMD	ACAT_MA	ACAT MA		0.634262	1	0.998966	0.998966	ENSG00000164530	PI16	chr6	36922209	36932613	10405	+	GRCh37
13	111547406	ENSG00000229152	ANKRD10-IT1	gene	AMD	ACAT_MA	ACAT MA		0.634346	1	0.998966	0.998966	ENSG00000229152	ANKRD10-IT1	chr13	111547406	111551519	4114	-	GRCh37
2	71680852	ENSG00000135636	DYSF	gene	AMD	ACAT_MA	ACAT MA		0.634369	1	0.998966	0.998966	ENSG00000135636	DYSF	chr2	71680852	71913898	233047	+	GRCh37
10	93806449	ENSG00000107864	CPEB3	gene	AMD	ACAT_MA	ACAT MA		0.634395	1	0.998966	0.998966	ENSG00000107864	CPEB3	chr10	93806449	94050844	244396	-	GRCh37
11	1330999	ENSG00000255153	TOLLIP-AS1	gene	AMD	ACAT_MA	ACAT MA		0.634472	1	0.998966	0.998966	ENSG00000255153	TOLLIP-AS1	chr11	1330999	1331937	939	+	GRCh37
12	15066969	ENSG00000139055	ERP27	gene	AMD	ACAT_MA	ACAT MA		0.634475	1	0.998966	0.998966	ENSG00000139055	ERP27	chr12	15066969	15092016	25048	-	GRCh37
12	10269376	ENSG00000172243	CLEC7A	gene	AMD	ACAT_MA	ACAT MA		0.634493	1	0.998966	0.998966	ENSG00000172243	CLEC7A	chr12	10269376	10282857	13482	-	GRCh37
17	45884738	ENSG00000006025	OSBPL7	gene	AMD	ACAT_MA	ACAT MA		0.634495	1	0.998966	0.998966	ENSG00000006025	OSBPL7	chr17	45884738	45899200	14463	-	GRCh37
2	1635659	ENSG00000130508	PXDN	gene	AMD	ACAT_MA	ACAT MA		0.634536	1	0.998966	0.998966	ENSG00000130508	PXDN	chr2	1635659	1748624	112966	-	GRCh37
12	63952693	ENSG00000177990	DPY19L2	gene	AMD	ACAT_MA	ACAT MA		0.63467	1	0.998966	0.998966	ENSG00000177990	DPY19L2	chr12	63952693	64062719	110027	-	GRCh37
15	23043277	ENSG00000170113	NIPA1	gene	AMD	ACAT_MA	ACAT MA		0.634686	1	0.998966	0.998966	ENSG00000170113	NIPA1	chr15	23043277	23100005	56729	-	GRCh37
8	104145191	ENSG00000236939	BAALC-AS2	gene	AMD	ACAT_MA	ACAT MA		0.634695	1	0.998966	0.998966	ENSG00000236939	BAALC-AS2	chr8	104145191	104153703	8513	-	GRCh37
2	11817721	ENSG00000134324	LPIN1	gene	AMD	ACAT_MA	ACAT MA		0.634706	1	0.998966	0.998966	ENSG00000134324	LPIN1	chr2	11817721	11967535	149815	+	GRCh37
15	33009471	ENSG00000259721	RP11-758N13.1	lincRNA_gene	AMD	ACAT_MA	ACAT MA		0.634793	1	0.998966	0.998966	ENSG00000259721	RP11-758N13.1	chr15	33009471	33011208	1738	-	GRCh37
17	74795126	ENSG00000267065	CTD-2246P4.1	lincRNA_gene	AMD	ACAT_MA	ACAT MA		0.634801	1	0.998966	0.998966	ENSG00000267065	CTD-2246P4.1	chr17	74795126	74802035	6910	+	GRCh37
1	9711790	ENSG00000171608	PIK3CD	gene	AMD	ACAT_MA	ACAT MA		0.634816	1	0.998966	0.998966	ENSG00000171608	PIK3CD	chr1	9711790	9789172	77383	+	GRCh37
16	3417719	ENSG00000262118	MTCO1P28	pseudogene	AMD	ACAT_MA	ACAT MA		0.634875	1	0.998966	0.998966	ENSG00000262118	MTCO1P28	chr16	3417719	3419246	1528	-	GRCh37
9	114287439	ENSG00000173258	ZNF483	gene	AMD	ACAT_MA	ACAT MA		0.634882	1	0.998966	0.998966	ENSG00000173258	ZNF483	chr9	114287439	114340124	52686	+	GRCh37
12	113633246	ENSG00000166578	IQCD	gene	AMD	ACAT_MA	ACAT MA		0.635003	1	0.998966	0.998966	ENSG00000166578	IQCD	chr12	113633246	113658899	25654	-	GRCh37
12	64798130	ENSG00000184575	XPOT	gene	AMD	ACAT_MA	ACAT MA		0.635016	1	0.998966	0.998966	ENSG00000184575	XPOT	chr12	64798130	64844907	46778	+	GRCh37
4	140417095	ENSG00000145391	SETD7	gene	AMD	ACAT_MA	ACAT MA		0.6352	1	0.998966	0.998966	ENSG00000145391	SETD7	chr4	140417095	140527853	110759	-	GRCh37
11	64085560	ENSG00000126432	PRDX5	gene	AMD	ACAT_MA	ACAT MA		0.635218	1	0.998966	0.998966	ENSG00000126432	PRDX5	chr11	64085560	64089283	3724	+	GRCh37
14	61385958	ENSG00000258485	SRMP2	pseudogene	AMD	ACAT_MA	ACAT MA		0.635235	1	0.998966	0.998966	ENSG00000258485	SRMP2	chr14	61385958	61386873	916	-	GRCh37
5	176829141	ENSG00000131187	F12	gene	AMD	ACAT_MA	ACAT MA		0.63532	1	0.998966	0.998966	ENSG00000131187	F12	chr5	176829141	176836577	7437	-	GRCh37
17	48452420	ENSG00000108829	LRRC59	gene	AMD	ACAT_MA	ACAT MA		0.635388	1	0.998966	0.998966	ENSG00000108829	LRRC59	chr17	48452420	48474914	22495	-	GRCh37
11	10818597	ENSG00000110321	EIF4G2	gene	AMD	ACAT_MA	ACAT MA		0.635391	1	0.998966	0.998966	ENSG00000110321	EIF4G2	chr11	10818597	10830657	12061	-	GRCh37
16	337440	ENSG00000103126	AXIN1	gene	AMD	ACAT_MA	ACAT MA		0.635395	1	0.998966	0.998966	ENSG00000103126	AXIN1	chr16	337440	402673	65234	-	GRCh37
17	48614655	ENSG00000250286	RP11-94C24.8	processed_transcript	AMD	ACAT_MA	ACAT MA		0.635421	1	0.998966	0.998966	ENSG00000250286	RP11-94C24.8	chr17	48614655	48616115	1461	-	GRCh37
19	12688775	ENSG00000188033	ZNF490	gene	AMD	ACAT_MA	ACAT MA		0.635441	1	0.998966	0.998966	ENSG00000188033	ZNF490	chr19	12688775	12750912	62138	-	GRCh37
17	62079954	ENSG00000108622	ICAM2	gene	AMD	ACAT_MA	ACAT MA		0.635494	1	0.998966	0.998966	ENSG00000108622	ICAM2	chr17	62079954	62097994	18041	-	GRCh37
3	113367232	ENSG00000176542	USF3	gene	AMD	ACAT_MA	ACAT MA		0.635526	1	0.998966	0.998966	ENSG00000176542	USF3	chr3	113367232	113415493	48262	-	GRCh37
19	41277553	ENSG00000261857	MIA	gene	AMD	ACAT_MA	ACAT MA		0.635529	1	0.998966	0.998966	ENSG00000261857	MIA	chr19	41277553	41283395	5843	+	GRCh37
3	185764097	ENSG00000244405	ETV5	gene	AMD	ACAT_MA	ACAT MA		0.635683	1	0.998966	0.998966	ENSG00000244405	ETV5	chr3	185764097	185828107	64011	-	GRCh37
9	33384765	ENSG00000165269	AQP7	gene	AMD	ACAT_MA	ACAT MA		0.635867	1	0.998966	0.998966	ENSG00000165269	AQP7	chr9	33384765	33402643	17879	-	GRCh37
16	2604061	ENSG00000261613	RP11-20I23.13	gene	AMD	ACAT_MA	ACAT MA		0.635907	1	0.998966	0.998966	ENSG00000261613	RP11-20I23.13	chr16	2604061	2606061	2001	-	GRCh37
20	60883011	ENSG00000130702	LAMA5	gene	AMD	ACAT_MA	ACAT MA		0.635907	1	0.998966	0.998966	ENSG00000130702	LAMA5	chr20	60883011	60942368	59358	-	GRCh37
7	1855429	ENSG00000002822	MAD1L1	gene	AMD	ACAT_MA	ACAT MA		0.635927	1	0.998966	0.998966	ENSG00000002822	MAD1L1	chr7	1855429	2272878	417450	-	GRCh37
18	32912176	ENSG00000172466	ZNF24	gene	AMD	ACAT_MA	ACAT MA		0.635958	1	0.998966	0.998966	ENSG00000172466	ZNF24	chr18	32912176	32925446	13271	-	GRCh37
7	6201407	ENSG00000008256	CYTH3	gene	AMD	ACAT_MA	ACAT MA		0.635965	1	0.998966	0.998966	ENSG00000008256	CYTH3	chr7	6201407	6312275	110869	-	GRCh37
17	2287354	ENSG00000070444	MNT	gene	AMD	ACAT_MA	ACAT MA		0.636057	1	0.998966	0.998966	ENSG00000070444	MNT	chr17	2287354	2304412	17059	-	GRCh37
20	56806188	ENSG00000124224	PPP4R1L	gene	AMD	ACAT_MA	ACAT MA		0.636086	1	0.998966	0.998966	ENSG00000124224	PPP4R1L	chr20	56806188	56884495	78308	-	GRCh37
11	61248592	ENSG00000162148	PPP1R32	gene	AMD	ACAT_MA	ACAT MA		0.636117	1	0.998966	0.998966	ENSG00000162148	PPP1R32	chr11	61248592	61258403	9812	+	GRCh37
12	67663061	ENSG00000111530	CAND1	gene	AMD	ACAT_MA	ACAT MA		0.636203	1	0.998966	0.998966	ENSG00000111530	CAND1	chr12	67663061	67713731	50671	+	GRCh37
3	39508689	ENSG00000168314	MOBP	gene	AMD	ACAT_MA	ACAT MA		0.63621	1	0.998966	0.998966	ENSG00000168314	MOBP	chr3	39508689	39570970	62282	+	GRCh37
19	12490003	ENSG00000268744	CTD-3105H18.14	gene	AMD	ACAT_MA	ACAT MA		0.636259	1	0.998966	0.998966	ENSG00000268744	CTD-3105H18.14	chr19	12490003	12512088	22086	-	GRCh37
9	140145713	ENSG00000197768	STPG3	gene	AMD	ACAT_MA	ACAT MA		0.636323	1	0.998966	0.998966	ENSG00000197768	STPG3	chr9	140145713	140147934	2222	+	GRCh37
11	118886422	ENSG00000118181	RPS25	gene	AMD	ACAT_MA	ACAT MA		0.636349	1	0.998966	0.998966	ENSG00000118181	RPS25	chr11	118886422	118889401	2980	-	GRCh37
12	70636774	ENSG00000111596	CNOT2	gene	AMD	ACAT_MA	ACAT MA		0.636373	1	0.998966	0.998966	ENSG00000111596	CNOT2	chr12	70636774	70748773	112000	+	GRCh37
16	72910	ENSG00000231439	WASIR2	gene	AMD	ACAT_MA	ACAT MA		0.636434	1	0.998966	0.998966	ENSG00000231439	WASIR2	chr16	72910	75123	2214	+	GRCh37
17	647654	ENSG00000179409	GEMIN4	gene	AMD	ACAT_MA	ACAT MA		0.636535	1	0.998966	0.998966	ENSG00000179409	GEMIN4	chr17	647654	657239	9586	-	GRCh37
8	125500726	ENSG00000147687	TATDN1	gene	AMD	ACAT_MA	ACAT MA		0.636565	1	0.998966	0.998966	ENSG00000147687	TATDN1	chr8	125500726	125551699	50974	-	GRCh37
13	45513384	ENSG00000083635	NUFIP1	gene	AMD	ACAT_MA	ACAT MA		0.636863	1	0.998966	0.998966	ENSG00000083635	NUFIP1	chr13	45513384	45563618	50235	-	GRCh37
19	51815102	ENSG00000142549	IGLON5	gene	AMD	ACAT_MA	ACAT MA		0.636866	1	0.998966	0.998966	ENSG00000142549	IGLON5	chr19	51815102	51833608	18507	+	GRCh37
21	16134031	ENSG00000226751	AF127936.5	lincRNA_gene	AMD	ACAT_MA	ACAT MA		0.636918	1	0.998966	0.998966	ENSG00000226751	AF127936.5	chr21	16134031	16135411	1381	-	GRCh37
17	28951431	ENSG00000264943	SH3GL1P2	pseudogene	AMD	ACAT_MA	ACAT MA		0.637016	1	0.998966	0.998966	ENSG00000264943	SH3GL1P2	chr17	28951431	28952512	1082	+	GRCh37
6	36935917	ENSG00000137409	MTCH1	gene	AMD	ACAT_MA	ACAT MA		0.637363	1	0.998966	0.998966	ENSG00000137409	MTCH1	chr6	36935917	36954074	18158	-	GRCh37
8	55047770	ENSG00000137547	MRPL15	gene	AMD	ACAT_MA	ACAT MA		0.637394	1	0.998966	0.998966	ENSG00000137547	MRPL15	chr8	55047770	55060461	12692	+	GRCh37
18	8402845	ENSG00000265413	AP001094.2	gene	AMD	ACAT_MA	ACAT MA		0.637536	1	0.998966	0.998966	ENSG00000265413	AP001094.2	chr18	8402845	8405159	2315	+	GRCh37
1	115825655	ENSG00000228035	AL512638.2	gene	AMD	ACAT_MA	ACAT MA		0.637714	1	0.998966	0.998966	ENSG00000228035	AL512638.2	chr1	115825655	115910693	85039	+	GRCh37
14	52753515	ENSG00000261208	AL365475.1	pseudogene	AMD	ACAT_MA	ACAT MA		0.637734	1	0.998966	0.998966	ENSG00000261208	AL365475.1	chr14	52753515	52755986	2472	+	GRCh37
10	11891612	ENSG00000225778	PROSER2-AS1	gene	AMD	ACAT_MA	ACAT MA		0.637958	1	0.998966	0.998966	ENSG00000225778	PROSER2-AS1	chr10	11891612	11936699	45088	-	GRCh37
17	38974369	ENSG00000186395	KRT10	gene	AMD	ACAT_MA	ACAT MA		0.63807	1	0.998966	0.998966	ENSG00000186395	KRT10	chr17	38974369	38978847	4479	-	GRCh37
16	3313743	ENSG00000006194	ZNF263	gene	AMD	ACAT_MA	ACAT MA		0.638087	1	0.998966	0.998966	ENSG00000006194	ZNF263	chr16	3313743	3351401	37659	+	GRCh37
5	150400124	ENSG00000211445	GPX3	gene	AMD	ACAT_MA	ACAT MA		0.638265	1	0.998966	0.998966	ENSG00000211445	GPX3	chr5	150400124	150408554	8431	+	GRCh37
12	6993846	ENSG00000248593	DSTNP2	pseudogene	AMD	ACAT_MA	ACAT MA		0.638281	1	0.998966	0.998966	ENSG00000248593	DSTNP2	chr12	6993846	6994950	1105	+	GRCh37
2	140988992	ENSG00000168702	LRP1B	gene	AMD	ACAT_MA	ACAT MA		0.638347	1	0.998966	0.998966	ENSG00000168702	LRP1B	chr2	140988992	142889270	1900279	-	GRCh37
19	41082757	ENSG00000160410	SHKBP1	gene	AMD	ACAT_MA	ACAT MA		0.638445	1	0.998966	0.998966	ENSG00000160410	SHKBP1	chr19	41082757	41097305	14549	+	GRCh37
14	21484922	ENSG00000165795	NDRG2	gene	AMD	ACAT_MA	ACAT MA		0.638458	1	0.998966	0.998966	ENSG00000165795	NDRG2	chr14	21484922	21539031	54110	-	GRCh37
4	120976763	ENSG00000164109	MAD2L1	gene	AMD	ACAT_MA	ACAT MA		0.638489	1	0.998966	0.998966	ENSG00000164109	MAD2L1	chr4	120976763	120988229	11467	-	GRCh37
2	159651829	ENSG00000163331	DAPL1	gene	AMD	ACAT_MA	ACAT MA		0.638501	1	0.998966	0.998966	ENSG00000163331	DAPL1	chr2	159651829	159719293	67465	+	GRCh37
2	201450591	ENSG00000138356	AOX1	gene	AMD	ACAT_MA	ACAT MA		0.638514	1	0.998966	0.998966	ENSG00000138356	AOX1	chr2	201450591	201541787	91197	+	GRCh37
21	42513427	ENSG00000226496	LINC00323	gene	AMD	ACAT_MA	ACAT MA		0.638567	1	0.998966	0.998966	ENSG00000226496	LINC00323	chr21	42513427	42520060	6634	-	GRCh37
2	188207856	ENSG00000064989	CALCRL	gene	AMD	ACAT_MA	ACAT MA		0.638582	1	0.998966	0.998966	ENSG00000064989	CALCRL	chr2	188207856	188313187	105332	-	GRCh37
2	68592305	ENSG00000115956	PLEK	gene	AMD	ACAT_MA	ACAT MA		0.638639	1	0.998966	0.998966	ENSG00000115956	PLEK	chr2	68592305	68624585	32281	+	GRCh37
1	35734568	ENSG00000146463	ZMYM4	gene	AMD	ACAT_MA	ACAT MA		0.638681	1	0.998966	0.998966	ENSG00000146463	ZMYM4	chr1	35734568	35887659	153092	+	GRCh37
1	113243728	ENSG00000155366	RHOC	gene	AMD	ACAT_MA	ACAT MA		0.638686	1	0.998966	0.998966	ENSG00000155366	RHOC	chr1	113243728	113250056	6329	-	GRCh37
11	61276272	ENSG00000204950	LRRC10B	gene	AMD	ACAT_MA	ACAT MA		0.638718	1	0.998966	0.998966	ENSG00000204950	LRRC10B	chr11	61276272	61278482	2211	+	GRCh37
2	131501111	ENSG00000229797	AC140481.8	gene	AMD	ACAT_MA	ACAT MA		0.638836	1	0.998966	0.998966	ENSG00000229797	AC140481.8	chr2	131501111	131513452	12342	-	GRCh37
8	52722670	ENSG00000272076	AC090186.1	lincRNA_gene	AMD	ACAT_MA	ACAT MA		0.638894	1	0.998966	0.998966	ENSG00000272076	AC090186.1	chr8	52722670	52723241	572	-	GRCh37
11	26210829	ENSG00000134343	ANO3	gene	AMD	ACAT_MA	ACAT MA		0.63896	1	0.998966	0.998966	ENSG00000134343	ANO3	chr11	26210829	26684835	474007	+	GRCh37
5	37288239	ENSG00000113569	NUP155	gene	AMD	ACAT_MA	ACAT MA		0.638974	1	0.998966	0.998966	ENSG00000113569	NUP155	chr5	37288239	37371283	83045	-	GRCh37
10	134145614	ENSG00000148814	LRRC27	gene	AMD	ACAT_MA	ACAT MA		0.638997	1	0.998966	0.998966	ENSG00000148814	LRRC27	chr10	134145614	134195010	49397	+	GRCh37
7	66274980	ENSG00000230583	GTF2IRD1P1	pseudogene	AMD	ACAT_MA	ACAT MA		0.639049	1	0.998966	0.998966	ENSG00000230583	GTF2IRD1P1	chr7	66274980	66309813	34834	-	GRCh37
2	62727356	ENSG00000186889	TMEM17	gene	AMD	ACAT_MA	ACAT MA		0.639159	1	0.998966	0.998966	ENSG00000186889	TMEM17	chr2	62727356	62739029	11674	-	GRCh37
7	7680342	ENSG00000219545	UMAD1	gene	AMD	ACAT_MA	ACAT MA		0.639164	1	0.998966	0.998966	ENSG00000219545	UMAD1	chr7	7680342	8043689	363348	+	GRCh37
6	109072857	ENSG00000203801	LINC00222	lincRNA_gene	AMD	ACAT_MA	ACAT MA		0.639197	1	0.998966	0.998966	ENSG00000203801	LINC00222	chr6	109072857	109091145	18289	+	GRCh37
12	64616117	ENSG00000243024	AC012158.1	pseudogene	AMD	ACAT_MA	ACAT MA		0.639253	1	0.998966	0.998966	ENSG00000243024	AC012158.1	chr12	64616117	64790845	174729	+	GRCh37
22	27068730	ENSG00000244625	MIATNB	lincRNA_gene	AMD	ACAT_MA	ACAT MA		0.639291	1	0.998966	0.998966	ENSG00000244625	MIATNB	chr22	27068730	27176170	107441	+	GRCh37
14	50043390	ENSG00000213741	RPS29	gene	AMD	ACAT_MA	ACAT MA		0.639325	1	0.998966	0.998966	ENSG00000213741	RPS29	chr14	50043390	50065408	22019	-	GRCh37
18	20777108	ENSG00000134490	TMEM241	gene	AMD	ACAT_MA	ACAT MA		0.63934	1	0.998966	0.998966	ENSG00000134490	TMEM241	chr18	20777108	21017925	240818	-	GRCh37
11	120207787	ENSG00000196914	ARHGEF12	gene	AMD	ACAT_MA	ACAT MA		0.639382	1	0.998966	0.998966	ENSG00000196914	ARHGEF12	chr11	120207787	120360645	152859	+	GRCh37
10	73975787	ENSG00000166295	ANAPC16	gene	AMD	ACAT_MA	ACAT MA		0.639464	1	0.998966	0.998966	ENSG00000166295	ANAPC16	chr10	73975787	73995618	19832	+	GRCh37
17	3468738	ENSG00000196689	TRPV1	gene	AMD	ACAT_MA	ACAT MA		0.639608	1	0.998966	0.998966	ENSG00000196689	TRPV1	chr17	3468738	3500392	31655	-	GRCh37
3	45043040	ENSG00000163815	CLEC3B	gene	AMD	ACAT_MA	ACAT MA		0.639626	1	0.998966	0.998966	ENSG00000163815	CLEC3B	chr3	45043040	45077563	34524	+	GRCh37
22	51195376	ENSG00000184319	RPL23AP82	pseudogene	AMD	ACAT_MA	ACAT MA		0.639694	1	0.998966	0.998966	ENSG00000184319	RPL23AP82	chr22	51195376	51239737	44362	+	GRCh37
17	20717933	ENSG00000226981	ABHD17AP6	pseudogene	AMD	ACAT_MA	ACAT MA		0.639722	1	0.998966	0.998966	ENSG00000226981	ABHD17AP6	chr17	20717933	20747570	29638	+	GRCh37
3	52002526	ENSG00000114779	ABHD14B	gene	AMD	ACAT_MA	ACAT MA		0.639859	1	0.998966	0.998966	ENSG00000114779	ABHD14B	chr3	52002526	52017425	14900	-	GRCh37
1	155036224	ENSG00000143590	EFNA3	gene	AMD	ACAT_MA	ACAT MA		0.639865	1	0.998966	0.998966	ENSG00000143590	EFNA3	chr1	155036224	155060014	23791	+	GRCh37
9	43684902	ENSG00000154529	CNTNAP3B	gene	AMD	ACAT_MA	ACAT MA		0.639878	1	0.998966	0.998966	ENSG00000154529	CNTNAP3B	chr9	43684902	43924049	239148	+	GRCh37
12	10103915	ENSG00000172322	CLEC12A	gene	AMD	ACAT_MA	ACAT MA		0.639912	1	0.998966	0.998966	ENSG00000172322	CLEC12A	chr12	10103915	10148293	44379	+	GRCh37
3	145910126	ENSG00000114698	PLSCR4	gene	AMD	ACAT_MA	ACAT MA		0.639973	1	0.998966	0.998966	ENSG00000114698	PLSCR4	chr3	145910126	145968966	58841	-	GRCh37
13	21302870	ENSG00000150456	EEF1AKMT1	gene	AMD	ACAT_MA	ACAT MA		0.639993	1	0.998966	0.998966	ENSG00000150456	EEF1AKMT1	chr13	21302870	21348097	45228	-	GRCh37
3	40498783	ENSG00000188846	RPL14	gene	AMD	ACAT_MA	ACAT MA		0.640142	1	0.998966	0.998966	ENSG00000188846	RPL14	chr3	40498783	40503861	5079	+	GRCh37
14	64550950	ENSG00000140009	ESR2	gene	AMD	ACAT_MA	ACAT MA		0.640164	1	0.998966	0.998966	ENSG00000140009	ESR2	chr14	64550950	64804830	253881	-	GRCh37
10	91454052	ENSG00000240996	RP11-80H5.7	lincRNA_gene	AMD	ACAT_MA	ACAT MA		0.640237	1	0.998966	0.998966	ENSG00000240996	RP11-80H5.7	chr10	91454052	91457685	3634	-	GRCh37
7	16793160	ENSG00000106537	TSPAN13	gene	AMD	ACAT_MA	ACAT MA		0.640427	1	0.998966	0.998966	ENSG00000106537	TSPAN13	chr7	16793160	16824161	31002	+	GRCh37
21	47649131	ENSG00000215424	MCM3AP-AS1	gene	AMD	ACAT_MA	ACAT MA		0.640455	1	0.998966	0.998966	ENSG00000215424	MCM3AP-AS1	chr21	47649131	47679304	30174	+	GRCh37
1	173833038	ENSG00000234741	GAS5	processed_transcript	AMD	ACAT_MA	ACAT MA		0.640521	1	0.998966	0.998966	ENSG00000234741	GAS5	chr1	173833038	173838020	4983	-	GRCh37
17	39738531	ENSG00000186847	KRT14	gene	AMD	ACAT_MA	ACAT MA		0.640705	1	0.998966	0.998966	ENSG00000186847	KRT14	chr17	39738531	39743173	4643	-	GRCh37
6	167412670	ENSG00000213066	FGFR1OP	gene	AMD	ACAT_MA	ACAT MA		0.640769	1	0.998966	0.998966	ENSG00000213066	FGFR1OP	chr6	167412670	167466201	53532	+	GRCh37
5	64920543	ENSG00000113597	TRAPPC13	gene	AMD	ACAT_MA	ACAT MA		0.640876	1	0.998966	0.998966	ENSG00000113597	TRAPPC13	chr5	64920543	64962060	41518	+	GRCh37
2	32502979	ENSG00000119820	YIPF4	gene	AMD	ACAT_MA	ACAT MA		0.640941	1	0.998966	0.998966	ENSG00000119820	YIPF4	chr2	32502979	32541663	38685	+	GRCh37
3	123209667	ENSG00000206527	HACD2	gene	AMD	ACAT_MA	ACAT MA		0.641025	1	0.998966	0.998966	ENSG00000206527	HACD2	chr3	123209667	123304032	94366	-	GRCh37
8	133697253	ENSG00000165071	TMEM71	gene	AMD	ACAT_MA	ACAT MA		0.64103	1	0.998966	0.998966	ENSG00000165071	TMEM71	chr8	133697253	133772958	75706	-	GRCh37
8	97238148	ENSG00000156467	UQCRB	gene	AMD	ACAT_MA	ACAT MA		0.641047	1	0.998966	0.998966	ENSG00000156467	UQCRB	chr8	97238148	97247862	9715	-	GRCh37
17	56160776	ENSG00000264364	DYNLL2	gene	AMD	ACAT_MA	ACAT MA		0.641242	1	0.998966	0.998966	ENSG00000264364	DYNLL2	chr17	56160776	56172897	12122	+	GRCh37
4	14472089	ENSG00000248360	LINC00504	lincRNA_gene	AMD	ACAT_MA	ACAT MA		0.641319	1	0.998966	0.998966	ENSG00000248360	LINC00504	chr4	14472089	14889793	417705	-	GRCh37
7	143880559	ENSG00000225932	CTAGE4	gene	AMD	ACAT_MA	ACAT MA		0.641344	1	0.998966	0.998966	ENSG00000225932	CTAGE4	chr7	143880559	143883146	2588	+	GRCh37
8	37887859	ENSG00000187840	EIF4EBP1	gene	AMD	ACAT_MA	ACAT MA		0.641345	1	0.998966	0.998966	ENSG00000187840	EIF4EBP1	chr8	37887859	37917883	30025	+	GRCh37
14	100437786	ENSG00000196405	EVL	gene	AMD	ACAT_MA	ACAT MA		0.641401	1	0.998966	0.998966	ENSG00000196405	EVL	chr14	100437786	100610573	172788	+	GRCh37
11	72287185	ENSG00000186642	PDE2A	gene	AMD	ACAT_MA	ACAT MA		0.641508	1	0.998966	0.998966	ENSG00000186642	PDE2A	chr11	72287185	72385635	98451	-	GRCh37
17	80015382	ENSG00000169718	DUS1L	gene	AMD	ACAT_MA	ACAT MA		0.641516	1	0.998966	0.998966	ENSG00000169718	DUS1L	chr17	80015382	80023763	8382	-	GRCh37
5	81305421	ENSG00000251495	PPIAP11	pseudogene	AMD	ACAT_MA	ACAT MA		0.641564	1	0.998966	0.998966	ENSG00000251495	PPIAP11	chr5	81305421	81305913	493	-	GRCh37
17	45061411	ENSG00000262879	AC068152.1	processed_transcript	AMD	ACAT_MA	ACAT MA		0.641652	1	0.998966	0.998966	ENSG00000262879	AC068152.1	chr17	45061411	45177689	116279	-	GRCh37
2	236402733	ENSG00000157985	AGAP1	gene	AMD	ACAT_MA	ACAT MA		0.641753	1	0.998966	0.998966	ENSG00000157985	AGAP1	chr2	236402733	237040444	637712	+	GRCh37
7	158799213	ENSG00000231419	LINC00689	processed_transcript	AMD	ACAT_MA	ACAT MA		0.641824	1	0.998966	0.998966	ENSG00000231419	LINC00689	chr7	158799213	158822886	23674	+	GRCh37
12	20273914	ENSG00000256499	LINC02468	lincRNA_gene	AMD	ACAT_MA	ACAT MA		0.641856	1	0.998966	0.998966	ENSG00000256499	LINC02468	chr12	20273914	20282747	8834	-	GRCh37
11	85394893	ENSG00000179071	CCDC89	gene	AMD	ACAT_MA	ACAT MA		0.641898	1	0.998966	0.998966	ENSG00000179071	CCDC89	chr11	85394893	85397320	2428	-	GRCh37
3	158362067	ENSG00000168827	GFM1	gene	AMD	ACAT_MA	ACAT MA		0.641913	1	0.998966	0.998966	ENSG00000168827	GFM1	chr3	158362067	158410364	48298	+	GRCh37
7	154795158	ENSG00000273344	PAXIP1-AS1	lincRNA_gene	AMD	ACAT_MA	ACAT MA		0.641954	1	0.998966	0.998966	ENSG00000273344	PAXIP1-AS1	chr7	154795158	154797413	2256	+	GRCh37
19	58637619	ENSG00000181894	ZNF329	gene	AMD	ACAT_MA	ACAT MA		0.642024	1	0.998966	0.998966	ENSG00000181894	ZNF329	chr19	58637619	58666477	28859	-	GRCh37
7	43980494	ENSG00000214783	POLR2J4	processed_transcript	AMD	ACAT_MA	ACAT MA		0.642054	1	0.998966	0.998966	ENSG00000214783	POLR2J4	chr7	43980494	44058774	78281	-	GRCh37
22	46445358	ENSG00000182257	PRR34	gene	AMD	ACAT_MA	ACAT MA		0.64211	1	0.998966	0.998966	ENSG00000182257	PRR34	chr22	46445358	46450024	4667	-	GRCh37
1	156785432	ENSG00000198400	NTRK1	gene	AMD	ACAT_MA	ACAT MA		0.642235	1	0.998966	0.998966	ENSG00000198400	NTRK1	chr1	156785432	156851642	66211	+	GRCh37
16	14927538	ENSG00000103512	NOMO1	gene	AMD	ACAT_MA	ACAT MA		0.642235	1	0.998966	0.998966	ENSG00000103512	NOMO1	chr16	14927538	14990017	62480	+	GRCh37
13	114523522	ENSG00000183087	GAS6	gene	AMD	ACAT_MA	ACAT MA		0.642251	1	0.998966	0.998966	ENSG00000183087	GAS6	chr13	114523522	114567046	43525	-	GRCh37
1	210111538	ENSG00000143469	SYT14	gene	AMD	ACAT_MA	ACAT MA		0.642353	1	0.998966	0.998966	ENSG00000143469	SYT14	chr1	210111538	210337636	226099	+	GRCh37
15	43030932	ENSG00000128881	TTBK2	gene	AMD	ACAT_MA	ACAT MA		0.642358	1	0.998966	0.998966	ENSG00000128881	TTBK2	chr15	43030932	43213007	182076	-	GRCh37
12	32112304	ENSG00000174718	KIAA1551	gene	AMD	ACAT_MA	ACAT MA		0.642369	1	0.998966	0.998966	ENSG00000174718	KIAA1551	chr12	32112304	32146039	33736	+	GRCh37
10	53079586	ENSG00000213659	RSU1P3	pseudogene	AMD	ACAT_MA	ACAT MA		0.642474	1	0.998966	0.998966	ENSG00000213659	RSU1P3	chr10	53079586	53080420	835	+	GRCh37
7	5862791	ENSG00000235944	ZNF815P	pseudogene	AMD	ACAT_MA	ACAT MA		0.642528	1	0.998966	0.998966	ENSG00000235944	ZNF815P	chr7	5862791	5894066	31276	+	GRCh37
19	41860326	ENSG00000123810	B9D2	gene	AMD	ACAT_MA	ACAT MA		0.642551	1	0.998966	0.998966	ENSG00000123810	B9D2	chr19	41860326	41870078	9753	-	GRCh37
7	44102326	ENSG00000164708	PGAM2	gene	AMD	ACAT_MA	ACAT MA		0.642551	1	0.998966	0.998966	ENSG00000164708	PGAM2	chr7	44102326	44105186	2861	-	GRCh37
5	176830205	ENSG00000198055	GRK6	gene	AMD	ACAT_MA	ACAT MA		0.642623	1	0.998966	0.998966	ENSG00000198055	GRK6	chr5	176830205	176869902	39698	+	GRCh37
3	89156674	ENSG00000044524	EPHA3	gene	AMD	ACAT_MA	ACAT MA		0.642645	1	0.998966	0.998966	ENSG00000044524	EPHA3	chr3	89156674	89531284	374611	+	GRCh37
22	23995047	ENSG00000273000	KB-1572G7.2	processed_transcript	AMD	ACAT_MA	ACAT MA		0.642662	1	0.998966	0.998966	ENSG00000273000	KB-1572G7.2	chr22	23995047	24059534	64488	-	GRCh37
21	48073470	ENSG00000230982	DSTNP1	pseudogene	AMD	ACAT_MA	ACAT MA		0.642665	1	0.998966	0.998966	ENSG00000230982	DSTNP1	chr21	48073470	48073934	465	-	GRCh37
12	125478246	ENSG00000184992	BRI3BP	gene	AMD	ACAT_MA	ACAT MA		0.642713	1	0.998966	0.998966	ENSG00000184992	BRI3BP	chr12	125478246	125515777	37532	+	GRCh37
2	197059094	ENSG00000138411	HECW2	gene	AMD	ACAT_MA	ACAT MA		0.642716	1	0.998966	0.998966	ENSG00000138411	HECW2	chr2	197059094	197458416	399323	-	GRCh37
3	113665852	ENSG00000273394	RP11-255E6.6	gene	AMD	ACAT_MA	ACAT MA		0.642789	1	0.998966	0.998966	ENSG00000273394	RP11-255E6.6	chr3	113665852	113666417	566	-	GRCh37
20	45042867	ENSG00000215452	ZNF663P	pseudogene	AMD	ACAT_MA	ACAT MA		0.642845	1	0.998966	0.998966	ENSG00000215452	ZNF663P	chr20	45042867	45087915	45049	-	GRCh37
6	52128807	ENSG00000112118	MCM3	gene	AMD	ACAT_MA	ACAT MA		0.642852	1	0.998966	0.998966	ENSG00000112118	MCM3	chr6	52128807	52149679	20873	-	GRCh37
19	47978401	ENSG00000118162	KPTN	gene	AMD	ACAT_MA	ACAT MA		0.642897	1	0.998966	0.998966	ENSG00000118162	KPTN	chr19	47978401	47987525	9125	-	GRCh37
10	52415727	ENSG00000231345	BEND3P1	pseudogene	AMD	ACAT_MA	ACAT MA		0.642916	1	0.998966	0.998966	ENSG00000231345	BEND3P1	chr10	52415727	52420232	4506	+	GRCh37
21	15964251	ENSG00000243440	AF165138.7	gene	AMD	ACAT_MA	ACAT MA		0.643056	1	0.998966	0.998966	ENSG00000243440	AF165138.7	chr21	15964251	16031142	66892	-	GRCh37
5	171469077	ENSG00000072786	STK10	gene	AMD	ACAT_MA	ACAT MA		0.643056	1	0.998966	0.998966	ENSG00000072786	STK10	chr5	171469077	171615390	146314	-	GRCh37
6	134846452	ENSG00000232310	RP11-557H15.4	lincRNA_gene	AMD	ACAT_MA	ACAT MA		0.643241	1	0.998966	0.998966	ENSG00000232310	RP11-557H15.4	chr6	134846452	134980974	134523	-	GRCh37
22	37415676	ENSG00000128309	MPST	gene	AMD	ACAT_MA	ACAT MA		0.643265	1	0.998966	0.998966	ENSG00000128309	MPST	chr22	37415676	37425863	10188	+	GRCh37
17	60019966	ENSG00000108510	MED13	gene	AMD	ACAT_MA	ACAT MA		0.64327	1	0.998966	0.998966	ENSG00000108510	MED13	chr17	60019966	60142643	122678	-	GRCh37
20	3127165	ENSG00000215251	FASTKD5	gene	AMD	ACAT_MA	ACAT MA		0.643281	1	0.998966	0.998966	ENSG00000215251	FASTKD5	chr20	3127165	3140543	13379	-	GRCh37
16	30003645	ENSG00000149929	HIRIP3	gene	AMD	ACAT_MA	ACAT MA		0.643288	1	0.998966	0.998966	ENSG00000149929	HIRIP3	chr16	30003645	30007757	4113	-	GRCh37
4	89630940	ENSG00000248019	FAM13A-AS1	gene	AMD	ACAT_MA	ACAT MA		0.643303	1	0.998966	0.998966	ENSG00000248019	FAM13A-AS1	chr4	89630940	89651254	20315	+	GRCh37
9	97021593	ENSG00000175787	ZNF169	gene	AMD	ACAT_MA	ACAT MA		0.643325	1	0.998966	0.998966	ENSG00000175787	ZNF169	chr9	97021593	97063736	42144	+	GRCh37
18	43249332	ENSG00000267193	AC023421.2	gene	AMD	ACAT_MA	ACAT MA		0.643337	1	0.998966	0.998966	ENSG00000267193	AC023421.2	chr18	43249332	43327180	77849	-	GRCh37
11	117671559	ENSG00000137731	FXYD2	gene	AMD	ACAT_MA	ACAT MA		0.643352	1	0.998966	0.998966	ENSG00000137731	FXYD2	chr11	117671559	117699413	27855	-	GRCh37
13	23993110	ENSG00000229558	SACS-AS1	lincRNA_gene	AMD	ACAT_MA	ACAT MA		0.643392	1	0.998966	0.998966	ENSG00000229558	SACS-AS1	chr13	23993110	24002818	9709	+	GRCh37
4	184365744	ENSG00000168564	CDKN2AIP	gene	AMD	ACAT_MA	ACAT MA		0.643397	1	0.998966	0.998966	ENSG00000168564	CDKN2AIP	chr4	184365744	184369351	3608	+	GRCh37
18	71815746	ENSG00000075336	TIMM21	gene	AMD	ACAT_MA	ACAT MA		0.643445	1	0.998966	0.998966	ENSG00000075336	TIMM21	chr18	71815746	71826197	10452	+	GRCh37
13	50234859	ENSG00000123179	EBPL	gene	AMD	ACAT_MA	ACAT MA		0.643476	1	0.998966	0.998966	ENSG00000123179	EBPL	chr13	50234859	50265611	30753	-	GRCh37
7	128502880	ENSG00000128524	ATP6V1F	gene	AMD	ACAT_MA	ACAT MA		0.643558	1	0.998966	0.998966	ENSG00000128524	ATP6V1F	chr7	128502880	128505898	3019	+	GRCh37
14	20833826	ENSG00000129566	TEP1	gene	AMD	ACAT_MA	ACAT MA		0.643645	1	0.998966	0.998966	ENSG00000129566	TEP1	chr14	20833826	20881588	47763	-	GRCh37
8	101521980	ENSG00000186106	ANKRD46	gene	AMD	ACAT_MA	ACAT MA		0.64367	1	0.998966	0.998966	ENSG00000186106	ANKRD46	chr8	101521980	101572012	50033	-	GRCh37
6	41176292	ENSG00000184106	TREML3P	pseudogene	AMD	ACAT_MA	ACAT MA		0.643679	1	0.998966	0.998966	ENSG00000184106	TREML3P	chr6	41176292	41190382	14091	-	GRCh37
12	104343980	ENSG00000204954	C12orf73	gene	AMD	ACAT_MA	ACAT MA		0.643708	1	0.998966	0.998966	ENSG00000204954	C12orf73	chr12	104343980	104359486	15507	-	GRCh37
17	80709940	ENSG00000141556	TBCD	gene	AMD	ACAT_MA	ACAT MA		0.643751	1	0.998966	0.998966	ENSG00000141556	TBCD	chr17	80709940	80900724	190785	+	GRCh37
8	79428374	ENSG00000171033	PKIA	gene	AMD	ACAT_MA	ACAT MA		0.643809	1	0.998966	0.998966	ENSG00000171033	PKIA	chr8	79428374	79517502	89129	+	GRCh37
16	28390900	ENSG00000205609	EIF3CL	gene	AMD	ACAT_MA	ACAT MA		0.643835	1	0.998966	0.998966	ENSG00000205609	EIF3CL	chr16	28390900	28415200	24301	-	GRCh37
8	67540722	ENSG00000175073	VCPIP1	gene	AMD	ACAT_MA	ACAT MA		0.643859	1	0.998966	0.998966	ENSG00000175073	VCPIP1	chr8	67540722	67579452	38731	-	GRCh37
13	41566915	ENSG00000229473	RGS17P1	pseudogene	AMD	ACAT_MA	ACAT MA		0.643897	1	0.998966	0.998966	ENSG00000229473	RGS17P1	chr13	41566915	41567467	553	-	GRCh37
6	11094266	ENSG00000224531	SMIM13	gene	AMD	ACAT_MA	ACAT MA		0.643906	1	0.998966	0.998966	ENSG00000224531	SMIM13	chr6	11094266	11138964	44699	+	GRCh37
8	141515912	ENSG00000259891	AC107375.1	gene	AMD	ACAT_MA	ACAT MA		0.643922	1	0.998966	0.998966	ENSG00000259891	AC107375.1	chr8	141515912	141518142	2231	-	GRCh37
1	28832455	ENSG00000180198	RCC1	gene	AMD	ACAT_MA	ACAT MA		0.643946	1	0.998966	0.998966	ENSG00000180198	RCC1	chr1	28832455	28865812	33358	+	GRCh37
11	121163162	ENSG00000109929	SC5D	gene	AMD	ACAT_MA	ACAT MA		0.643987	1	0.998966	0.998966	ENSG00000109929	SC5D	chr11	121163162	121179403	16242	+	GRCh37
7	43915493	ENSG00000106608	URGCP	gene	AMD	ACAT_MA	ACAT MA		0.644005	1	0.998966	0.998966	ENSG00000106608	URGCP	chr7	43915493	43966010	50518	-	GRCh37
10	99205927	ENSG00000171307	ZDHHC16	gene	AMD	ACAT_MA	ACAT MA		0.644022	1	0.998966	0.998966	ENSG00000171307	ZDHHC16	chr10	99205927	99217127	11201	+	GRCh37
19	38865176	ENSG00000099341	PSMD8	gene	AMD	ACAT_MA	ACAT MA		0.644043	1	0.998966	0.998966	ENSG00000099341	PSMD8	chr19	38865176	38874464	9289	+	GRCh37
19	36036497	ENSG00000105677	TMEM147	gene	AMD	ACAT_MA	ACAT MA		0.644045	1	0.998966	0.998966	ENSG00000105677	TMEM147	chr19	36036497	36038428	1932	+	GRCh37
11	124677718	ENSG00000254941	AP000866.4	pseudogene	AMD	ACAT_MA	ACAT MA		0.644148	1	0.998966	0.998966	ENSG00000254941	AP000866.4	chr11	124677718	124678165	448	-	GRCh37
22	22890123	ENSG00000185686	PRAME	gene	AMD	ACAT_MA	ACAT MA		0.64417	1	0.998966	0.998966	ENSG00000185686	PRAME	chr22	22890123	22901768	11646	-	GRCh37
21	35818988	ENSG00000180509	KCNE1	gene	AMD	ACAT_MA	ACAT MA		0.644193	1	0.998966	0.998966	ENSG00000180509	KCNE1	chr21	35818988	35884573	65586	-	GRCh37
1	161952982	ENSG00000162745	OLFML2B	gene	AMD	ACAT_MA	ACAT MA		0.644501	1	0.998966	0.998966	ENSG00000162745	OLFML2B	chr1	161952982	161993644	40663	-	GRCh37
15	34260921	ENSG00000184984	CHRM5	gene	AMD	ACAT_MA	ACAT MA		0.644588	1	0.998966	0.998966	ENSG00000184984	CHRM5	chr15	34260921	34357291	96371	+	GRCh37
3	2403942	ENSG00000230398	HINT2P1	pseudogene	AMD	ACAT_MA	ACAT MA		0.64462	1	0.998966	0.998966	ENSG00000230398	HINT2P1	chr3	2403942	2404422	481	+	GRCh37
8	97154562	ENSG00000156466	GDF6	gene	AMD	ACAT_MA	ACAT MA		0.64463	1	0.998966	0.998966	ENSG00000156466	GDF6	chr8	97154562	97173020	18459	-	GRCh37
18	158383	ENSG00000101557	USP14	gene	AMD	ACAT_MA	ACAT MA		0.64464	1	0.998966	0.998966	ENSG00000101557	USP14	chr18	158383	214629	56247	+	GRCh37
15	35509546	ENSG00000134146	DPH6	gene	AMD	ACAT_MA	ACAT MA		0.644657	1	0.998966	0.998966	ENSG00000134146	DPH6	chr15	35509546	35838394	328849	-	GRCh37
6	163586446	ENSG00000225683	AL078585.1	gene	AMD	ACAT_MA	ACAT MA		0.644668	1	0.998966	0.998966	ENSG00000225683	AL078585.1	chr6	163586446	163612840	26395	-	GRCh37
19	40325098	ENSG00000105202	FBL	gene	AMD	ACAT_MA	ACAT MA		0.644715	1	0.998966	0.998966	ENSG00000105202	FBL	chr19	40325098	40337054	11957	-	GRCh37
8	143845752	ENSG00000180155	LYNX1	gene	AMD	ACAT_MA	ACAT MA		0.644894	1	0.998966	0.998966	ENSG00000180155	LYNX1	chr8	143845752	143859640	13889	-	GRCh37
3	9390071	ENSG00000214041	PGAM1P4	pseudogene	AMD	ACAT_MA	ACAT MA		0.645011	1	0.998966	0.998966	ENSG00000214041	PGAM1P4	chr3	9390071	9390952	882	+	GRCh37
5	140235595	ENSG00000250120	PCDHA10	gene	AMD	ACAT_MA	ACAT MA		0.645305	1	0.998966	0.998966	ENSG00000250120	PCDHA10	chr5	140235595	140391929	156335	+	GRCh37
12	105567074	ENSG00000136044	APPL2	gene	AMD	ACAT_MA	ACAT MA		0.645338	1	0.998966	0.998966	ENSG00000136044	APPL2	chr12	105567074	105630016	62943	-	GRCh37
19	16685718	ENSG00000105085	MED26	gene	AMD	ACAT_MA	ACAT MA		0.645349	1	0.998966	0.998966	ENSG00000105085	MED26	chr19	16685718	16739873	54156	-	GRCh37
5	177635498	ENSG00000175309	PHYKPL	gene	AMD	ACAT_MA	ACAT MA		0.645396	1	0.998966	0.998966	ENSG00000175309	PHYKPL	chr5	177635498	177659792	24295	-	GRCh37
15	35047285	ENSG00000250007	RP11-814P5.1	gene	AMD	ACAT_MA	ACAT MA		0.645406	1	0.998966	0.998966	ENSG00000250007	RP11-814P5.1	chr15	35047285	35105124	57840	+	GRCh37
4	1161566	ENSG00000273179	AC092535.4	gene	AMD	ACAT_MA	ACAT MA		0.645421	1	0.998966	0.998966	ENSG00000273179	AC092535.4	chr4	1161566	1161962	397	+	GRCh37
5	140705777	ENSG00000272070	AC005618.1	lincRNA_gene	AMD	ACAT_MA	ACAT MA		0.645484	1	0.998966	0.998966	ENSG00000272070	AC005618.1	chr5	140705777	140708924	3148	+	GRCh37
3	106991458	ENSG00000239828	AC063944.1	lincRNA_gene	AMD	ACAT_MA	ACAT MA		0.645514	1	0.998966	0.998966	ENSG00000239828	AC063944.1	chr3	106991458	107101007	109550	-	GRCh37
8	26362202	ENSG00000240694	PNMA2	gene	AMD	ACAT_MA	ACAT MA		0.645545	1	0.998966	0.998966	ENSG00000240694	PNMA2	chr8	26362202	26371608	9407	-	GRCh37
4	78078304	ENSG00000138764	CCNG2	gene	AMD	ACAT_MA	ACAT MA		0.645621	1	0.998966	0.998966	ENSG00000138764	CCNG2	chr4	78078304	78354542	276239	+	GRCh37
4	71521258	ENSG00000132465	JCHAIN	gene	AMD	ACAT_MA	ACAT MA		0.645654	1	0.998966	0.998966	ENSG00000132465	JCHAIN	chr4	71521258	71547534	26277	-	GRCh37
19	29698173	ENSG00000169021	UQCRFS1	gene	AMD	ACAT_MA	ACAT MA		0.645703	1	0.998966	0.998966	ENSG00000169021	UQCRFS1	chr19	29698173	29704448	6276	-	GRCh37
3	119033140	ENSG00000241155	ARHGAP31-AS1	gene	AMD	ACAT_MA	ACAT MA		0.645827	1	0.998966	0.998966	ENSG00000241155	ARHGAP31-AS1	chr3	119033140	119041607	8468	-	GRCh37
1	94312730	ENSG00000260464	RP4-561L24.3	lincRNA_gene	AMD	ACAT_MA	ACAT MA		0.645856	1	0.998966	0.998966	ENSG00000260464	RP4-561L24.3	chr1	94312730	94314495	1766	+	GRCh37
22	50883429	ENSG00000100241	SBF1	gene	AMD	ACAT_MA	ACAT MA		0.645883	1	0.998966	0.998966	ENSG00000100241	SBF1	chr22	50883429	50913454	30026	-	GRCh37
15	24480225	ENSG00000261621	AC087463.4	lincRNA_gene	AMD	ACAT_MA	ACAT MA		0.645929	1	0.998966	0.998966	ENSG00000261621	AC087463.4	chr15	24480225	24521976	41752	+	GRCh37
7	120988905	ENSG00000196937	FAM3C	gene	AMD	ACAT_MA	ACAT MA		0.645985	1	0.998966	0.998966	ENSG00000196937	FAM3C	chr7	120988905	121036418	47514	-	GRCh37
4	3943487	ENSG00000251669	FAM86EP	pseudogene	AMD	ACAT_MA	ACAT MA		0.646092	1	0.998966	0.998966	ENSG00000251669	FAM86EP	chr4	3943487	3957146	13660	-	GRCh37
12	50505762	ENSG00000178449	COX14	gene	AMD	ACAT_MA	ACAT MA		0.646251	1	0.998966	0.998966	ENSG00000178449	COX14	chr12	50505762	50514240	8479	+	GRCh37
17	6481468	ENSG00000198920	KIAA0753	gene	AMD	ACAT_MA	ACAT MA		0.646341	1	0.998966	0.998966	ENSG00000198920	KIAA0753	chr17	6481468	6544247	62780	-	GRCh37
9	15422702	ENSG00000164975	SNAPC3	gene	AMD	ACAT_MA	ACAT MA		0.646366	1	0.998966	0.998966	ENSG00000164975	SNAPC3	chr9	15422702	15465951	43250	+	GRCh37
12	58148881	ENSG00000139266	MARCH9	gene	AMD	ACAT_MA	ACAT MA		0.646387	1	0.998966	0.998966	ENSG00000139266	MARCH9	chr12	58148881	58154190	5310	+	GRCh37
2	105953816	ENSG00000135974	C2orf49	gene	AMD	ACAT_MA	ACAT MA		0.64651	1	0.998966	0.998966	ENSG00000135974	C2orf49	chr2	105953816	105965668	11853	+	GRCh37
12	71031853	ENSG00000153233	PTPRR	gene	AMD	ACAT_MA	ACAT MA		0.646511	1	0.998966	0.998966	ENSG00000153233	PTPRR	chr12	71031853	71314623	282771	-	GRCh37
7	47735328	ENSG00000136273	HUS1	gene	AMD	ACAT_MA	ACAT MA		0.646592	1	0.998966	0.998966	ENSG00000136273	HUS1	chr7	47735328	48019178	283851	-	GRCh37
22	39348746	ENSG00000128383	APOBEC3A	gene	AMD	ACAT_MA	ACAT MA		0.646782	1	0.998966	0.998966	ENSG00000128383	APOBEC3A	chr22	39348746	39359188	10443	+	GRCh37
14	61110133	ENSG00000126778	SIX1	gene	AMD	ACAT_MA	ACAT MA		0.646783	1	0.998966	0.998966	ENSG00000126778	SIX1	chr14	61110133	61124977	14845	-	GRCh37
11	68522088	ENSG00000110090	CPT1A	gene	AMD	ACAT_MA	ACAT MA		0.646922	1	0.998966	0.998966	ENSG00000110090	CPT1A	chr11	68522088	68611878	89791	-	GRCh37
4	26861428	ENSG00000240005	RP11-293A21.1	gene	AMD	ACAT_MA	ACAT MA		0.646941	1	0.998966	0.998966	ENSG00000240005	RP11-293A21.1	chr4	26861428	26862221	794	-	GRCh37
12	19928385	ENSG00000255910	AC024901.1	lincRNA_gene	AMD	ACAT_MA	ACAT MA		0.647024	1	0.998966	0.998966	ENSG00000255910	AC024901.1	chr12	19928385	20162871	234487	+	GRCh37
7	51083909	ENSG00000106078	COBL	gene	AMD	ACAT_MA	ACAT MA		0.647229	1	0.998966	0.998966	ENSG00000106078	COBL	chr7	51083909	51384515	300607	-	GRCh37
5	110559351	ENSG00000152495	CAMK4	gene	AMD	ACAT_MA	ACAT MA		0.647361	1	0.998966	0.998966	ENSG00000152495	CAMK4	chr5	110559351	110830584	271234	+	GRCh37
6	3594481	ENSG00000228793	RP1-223B1.1	lincRNA_gene	AMD	ACAT_MA	ACAT MA		0.647389	1	0.998966	0.998966	ENSG00000228793	RP1-223B1.1	chr6	3594481	3624981	30501	-	GRCh37
17	27893070	ENSG00000167543	TP53I13	gene	AMD	ACAT_MA	ACAT MA		0.647393	1	0.998966	0.998966	ENSG00000167543	TP53I13	chr17	27893070	27900175	7106	+	GRCh37
12	45408455	ENSG00000185610	DBX2	gene	AMD	ACAT_MA	ACAT MA		0.647549	1	0.998966	0.998966	ENSG00000185610	DBX2	chr12	45408455	45444882	36428	-	GRCh37
3	10157276	ENSG00000254999	BRK1	gene	AMD	ACAT_MA	ACAT MA		0.647565	1	0.998966	0.998966	ENSG00000254999	BRK1	chr3	10157276	10168874	11599	+	GRCh37
12	10705962	ENSG00000256039	LINC02446	lincRNA_gene	AMD	ACAT_MA	ACAT MA		0.647632	1	0.998966	0.998966	ENSG00000256039	LINC02446	chr12	10705962	10710648	4687	+	GRCh37
11	9160372	ENSG00000184014	DENND5A	gene	AMD	ACAT_MA	ACAT MA		0.647651	1	0.998966	0.998966	ENSG00000184014	DENND5A	chr11	9160372	9286937	126566	-	GRCh37
1	236712305	ENSG00000119285	HEATR1	gene	AMD	ACAT_MA	ACAT MA		0.64779	1	0.998966	0.998966	ENSG00000119285	HEATR1	chr1	236712305	236767804	55500	-	GRCh37
7	90219933	ENSG00000223969	AC002456.1	gene	AMD	ACAT_MA	ACAT MA		0.647856	1	0.998966	0.998966	ENSG00000223969	AC002456.1	chr7	90219933	90226667	6735	-	GRCh37
9	35561828	ENSG00000215187	FAM166B	gene	AMD	ACAT_MA	ACAT MA		0.647931	1	0.998966	0.998966	ENSG00000215187	FAM166B	chr9	35561828	35563896	2069	-	GRCh37
5	121647049	ENSG00000064692	SNCAIP	gene	AMD	ACAT_MA	ACAT MA		0.647978	1	0.998966	0.998966	ENSG00000064692	SNCAIP	chr5	121647049	121799914	152866	+	GRCh37
5	148596086	ENSG00000253406	AC012613.2	gene	AMD	ACAT_MA	ACAT MA		0.648046	1	0.998966	0.998966	ENSG00000253406	AC012613.2	chr5	148596086	148656368	60283	-	GRCh37
4	165889739	ENSG00000248632	RP11-366M4.11	pseudogene	AMD	ACAT_MA	ACAT MA		0.648101	1	0.998966	0.998966	ENSG00000248632	RP11-366M4.11	chr4	165889739	165891154	1416	-	GRCh37
19	34286838	ENSG00000153885	KCTD15	gene	AMD	ACAT_MA	ACAT MA		0.648268	1	0.998966	0.998966	ENSG00000153885	KCTD15	chr19	34286838	34306668	19831	+	GRCh37
1	17312453	ENSG00000159363	ATP13A2	gene	AMD	ACAT_MA	ACAT MA		0.64854	1	0.998966	0.998966	ENSG00000159363	ATP13A2	chr1	17312453	17338423	25971	-	GRCh37
11	826144	ENSG00000177685	CRACR2B	gene	AMD	ACAT_MA	ACAT MA		0.648646	1	0.998966	0.998966	ENSG00000177685	CRACR2B	chr11	826144	831991	5848	+	GRCh37
13	29598748	ENSG00000132938	MTUS2	gene	AMD	ACAT_MA	ACAT MA		0.648694	1	0.998966	0.998966	ENSG00000132938	MTUS2	chr13	29598748	30077892	479145	+	GRCh37
20	43380449	ENSG00000101098	RIMS4	gene	AMD	ACAT_MA	ACAT MA		0.648699	1	0.998966	0.998966	ENSG00000101098	RIMS4	chr20	43380449	43438979	58531	-	GRCh37
4	79892902	ENSG00000249307	LINC01088	gene	AMD	ACAT_MA	ACAT MA		0.64871	1	0.998966	0.998966	ENSG00000249307	LINC01088	chr4	79892902	80229952	337051	+	GRCh37
13	21877654	ENSG00000224429	LINC00539	lincRNA_gene	AMD	ACAT_MA	ACAT MA		0.648774	1	0.998966	0.998966	ENSG00000224429	LINC00539	chr13	21877654	21922860	45207	-	GRCh37
7	128116783	ENSG00000165055	METTL2B	gene	AMD	ACAT_MA	ACAT MA		0.64915	1	0.998966	0.998966	ENSG00000165055	METTL2B	chr7	128116783	128146656	29874	+	GRCh37
19	21264965	ENSG00000160352	ZNF714	gene	AMD	ACAT_MA	ACAT MA		0.649241	1	0.998966	0.998966	ENSG00000160352	ZNF714	chr19	21264965	21308073	43109	+	GRCh37
9	134399188	ENSG00000130717	UCK1	gene	AMD	ACAT_MA	ACAT MA		0.649291	1	0.998966	0.998966	ENSG00000130717	UCK1	chr9	134399188	134406655	7468	-	GRCh37
16	90168679	ENSG00000260528	FAM157C	processed_transcript	AMD	ACAT_MA	ACAT MA		0.649353	1	0.998966	0.998966	ENSG00000260528	FAM157C	chr16	90168679	90244752	76074	+	GRCh37
16	3019246	ENSG00000162073	PAQR4	gene	AMD	ACAT_MA	ACAT MA		0.6494	1	0.998966	0.998966	ENSG00000162073	PAQR4	chr16	3019246	3023490	4245	+	GRCh37
1	115828539	ENSG00000134259	NGF	gene	AMD	ACAT_MA	ACAT MA		0.649401	1	0.998966	0.998966	ENSG00000134259	NGF	chr1	115828539	115880857	52319	-	GRCh37
17	66263167	ENSG00000108932	SLC16A6	gene	AMD	ACAT_MA	ACAT MA		0.64946	1	0.998966	0.998966	ENSG00000108932	SLC16A6	chr17	66263167	66287408	24242	-	GRCh37
1	156711899	ENSG00000143321	HDGF	gene	AMD	ACAT_MA	ACAT MA		0.64949	1	0.998966	0.998966	ENSG00000143321	HDGF	chr1	156711899	156736717	24819	-	GRCh37
1	48688357	ENSG00000117834	SLC5A9	gene	AMD	ACAT_MA	ACAT MA		0.649491	1	0.998966	0.998966	ENSG00000117834	SLC5A9	chr1	48688357	48714316	25960	+	GRCh37
12	120031264	ENSG00000224982	TMEM233	gene	AMD	ACAT_MA	ACAT MA		0.649511	1	0.998966	0.998966	ENSG00000224982	TMEM233	chr12	120031264	120079363	48100	+	GRCh37
14	24612574	ENSG00000100911	PSME2	gene	AMD	ACAT_MA	ACAT MA		0.649551	1	0.998966	0.998966	ENSG00000100911	PSME2	chr14	24612574	24616779	4206	-	GRCh37
3	64005184	ENSG00000272181	RP11-245J9.6	gene	AMD	ACAT_MA	ACAT MA		0.649586	1	0.998966	0.998966	ENSG00000272181	RP11-245J9.6	chr3	64005184	64005601	418	+	GRCh37
5	179220981	ENSG00000213316	LTC4S	gene	AMD	ACAT_MA	ACAT MA		0.64965	1	0.998966	0.998966	ENSG00000213316	LTC4S	chr5	179220981	179223648	2668	+	GRCh37
15	84953014	ENSG00000235370	DNM1P51	pseudogene	AMD	ACAT_MA	ACAT MA		0.649679	1	0.998966	0.998966	ENSG00000235370	DNM1P51	chr15	84953014	84966399	13386	-	GRCh37
1	200638635	ENSG00000260088	RP11-92G12.3	lincRNA_gene	AMD	ACAT_MA	ACAT MA		0.649706	1	0.998966	0.998966	ENSG00000260088	RP11-92G12.3	chr1	200638635	200663378	24744	+	GRCh37
4	129190397	ENSG00000164040	PGRMC2	gene	AMD	ACAT_MA	ACAT MA		0.649707	1	0.998966	0.998966	ENSG00000164040	PGRMC2	chr4	129190397	129209984	19588	-	GRCh37
3	52255097	ENSG00000173366	AC097637.1	gene	AMD	ACAT_MA	ACAT MA		0.649716	1	0.998966	0.998966	ENSG00000173366	AC097637.1	chr3	52255097	52265206	10110	-	GRCh37
3	128338817	ENSG00000163902	RPN1	gene	AMD	ACAT_MA	ACAT MA		0.649791	1	0.998966	0.998966	ENSG00000163902	RPN1	chr3	128338817	128399918	61102	-	GRCh37
16	84328252	ENSG00000103175	WFDC1	gene	AMD	ACAT_MA	ACAT MA		0.649843	1	0.998966	0.998966	ENSG00000103175	WFDC1	chr16	84328252	84363450	35199	+	GRCh37
14	50044110	ENSG00000244270	RPL32P29	pseudogene	AMD	ACAT_MA	ACAT MA		0.649939	1	0.998966	0.998966	ENSG00000244270	RPL32P29	chr14	50044110	50044512	403	-	GRCh37
3	195754054	ENSG00000072274	TFRC	gene	AMD	ACAT_MA	ACAT MA		0.64995	1	0.998966	0.998966	ENSG00000072274	TFRC	chr3	195754054	195809060	55007	-	GRCh37
22	35796056	ENSG00000100297	MCM5	gene	AMD	ACAT_MA	ACAT MA		0.649951	1	0.998966	0.998966	ENSG00000100297	MCM5	chr22	35796056	35821423	25368	+	GRCh37
5	14664773	ENSG00000154124	OTULIN	gene	AMD	ACAT_MA	ACAT MA		0.650226	1	0.998966	0.998966	ENSG00000154124	OTULIN	chr5	14664773	14699820	35048	+	GRCh37
1	153931575	ENSG00000143570	SLC39A1	gene	AMD	ACAT_MA	ACAT MA		0.650307	1	0.998966	0.998966	ENSG00000143570	SLC39A1	chr1	153931575	153940188	8614	-	GRCh37
17	7743222	ENSG00000132510	KDM6B	gene	AMD	ACAT_MA	ACAT MA		0.650413	1	0.998966	0.998966	ENSG00000132510	KDM6B	chr17	7743222	7758114	14893	+	GRCh37
7	23749786	ENSG00000196335	STK31	gene	AMD	ACAT_MA	ACAT MA		0.65046	1	0.998966	0.998966	ENSG00000196335	STK31	chr7	23749786	23872132	122347	+	GRCh37
10	6622381	ENSG00000237943	PRKCQ-AS1	lincRNA_gene	AMD	ACAT_MA	ACAT MA		0.650501	1	0.998966	0.998966	ENSG00000237943	PRKCQ-AS1	chr10	6622381	6658414	36034	+	GRCh37
10	38426265	ENSG00000272983	AL117339.4	lincRNA_gene	AMD	ACAT_MA	ACAT MA		0.650521	1	0.998966	0.998966	ENSG00000272983	AL117339.4	chr10	38426265	38433327	7063	+	GRCh37
7	5013619	ENSG00000196204	RNF216P1	pseudogene	AMD	ACAT_MA	ACAT MA		0.650652	1	0.998966	0.998966	ENSG00000196204	RNF216P1	chr7	5013619	5080306	66688	+	GRCh37
7	73150424	ENSG00000106077	ABHD11	gene	AMD	ACAT_MA	ACAT MA		0.650704	1	0.998966	0.998966	ENSG00000106077	ABHD11	chr7	73150424	73153197	2774	-	GRCh37
10	82213922	ENSG00000108219	TSPAN14	gene	AMD	ACAT_MA	ACAT MA		0.650865	1	0.998966	0.998966	ENSG00000108219	TSPAN14	chr10	82213922	82292879	78958	+	GRCh37
3	142838173	ENSG00000175040	CHST2	gene	AMD	ACAT_MA	ACAT MA		0.650956	1	0.998966	0.998966	ENSG00000175040	CHST2	chr3	142838173	142841800	3628	+	GRCh37
17	72666717	ENSG00000172794	RAB37	gene	AMD	ACAT_MA	ACAT MA		0.651072	1	0.998966	0.998966	ENSG00000172794	RAB37	chr17	72666717	72743474	76758	+	GRCh37
11	123301058	ENSG00000254667	AP000783.1	gene	AMD	ACAT_MA	ACAT MA		0.651108	1	0.998966	0.998966	ENSG00000254667	AP000783.1	chr11	123301058	123306427	5370	+	GRCh37
20	58662895	ENSG00000228340	RP5-1043L13.1	lincRNA_gene	AMD	ACAT_MA	ACAT MA		0.651217	1	0.998966	0.998966	ENSG00000228340	RP5-1043L13.1	chr20	58662895	59102516	439622	+	GRCh37
14	55493948	ENSG00000180008	SOCS4	gene	AMD	ACAT_MA	ACAT MA		0.651255	1	0.998966	0.998966	ENSG00000180008	SOCS4	chr14	55493948	55516206	22259	+	GRCh37
1	205681947	ENSG00000069275	NUCKS1	gene	AMD	ACAT_MA	ACAT MA		0.651297	1	0.998966	0.998966	ENSG00000069275	NUCKS1	chr1	205681947	205719404	37458	-	GRCh37
7	23636998	ENSG00000169193	CCDC126	gene	AMD	ACAT_MA	ACAT MA		0.651309	1	0.998966	0.998966	ENSG00000169193	CCDC126	chr7	23636998	23684327	47330	+	GRCh37
1	25664408	ENSG00000183726	TMEM50A	gene	AMD	ACAT_MA	ACAT MA		0.65136	1	0.998966	0.998966	ENSG00000183726	TMEM50A	chr1	25664408	25688852	24445	+	GRCh37
5	43587020	ENSG00000249286	CTD-2210P15.2	pseudogene	AMD	ACAT_MA	ACAT MA		0.651428	1	0.998966	0.998966	ENSG00000249286	CTD-2210P15.2	chr5	43587020	43588325	1306	-	GRCh37
19	4542600	ENSG00000167680	SEMA6B	gene	AMD	ACAT_MA	ACAT MA		0.651583	1	0.998966	0.998966	ENSG00000167680	SEMA6B	chr19	4542600	4559820	17221	-	GRCh37
12	20094455	ENSG00000256849	TCP1P3	pseudogene	AMD	ACAT_MA	ACAT MA		0.651608	1	0.998966	0.998966	ENSG00000256849	TCP1P3	chr12	20094455	20095952	1498	+	GRCh37
2	20096404	ENSG00000183891	TTC32	gene	AMD	ACAT_MA	ACAT MA		0.65161	1	0.998966	0.998966	ENSG00000183891	TTC32	chr2	20096404	20101747	5344	-	GRCh37
1	209788215	ENSG00000196878	LAMB3	gene	AMD	ACAT_MA	ACAT MA		0.651621	1	0.998966	0.998966	ENSG00000196878	LAMB3	chr1	209788215	209825811	37597	-	GRCh37
8	95499921	ENSG00000164944	KIAA1429	gene	AMD	ACAT_MA	ACAT MA		0.651735	1	0.998966	0.998966	ENSG00000164944	KIAA1429	chr8	95499921	95565757	65837	-	GRCh37
1	31882412	ENSG00000168528	SERINC2	gene	AMD	ACAT_MA	ACAT MA		0.651768	1	0.998966	0.998966	ENSG00000168528	SERINC2	chr1	31882412	31907525	25114	+	GRCh37
8	33228342	ENSG00000172728	FUT10	gene	AMD	ACAT_MA	ACAT MA		0.651818	1	0.998966	0.998966	ENSG00000172728	FUT10	chr8	33228342	33330940	102599	-	GRCh37
19	22235254	ENSG00000197134	ZNF257	gene	AMD	ACAT_MA	ACAT MA		0.651832	1	0.998966	0.998966	ENSG00000197134	ZNF257	chr19	22235254	22274282	39029	+	GRCh37
11	65590493	ENSG00000172757	CFL1	gene	AMD	ACAT_MA	ACAT MA		0.651834	1	0.998966	0.998966	ENSG00000172757	CFL1	chr11	65590493	65629497	39005	-	GRCh37
20	61509090	ENSG00000101191	DIDO1	gene	AMD	ACAT_MA	ACAT MA		0.651855	1	0.998966	0.998966	ENSG00000101191	DIDO1	chr20	61509090	61569304	60215	-	GRCh37
2	172373749	ENSG00000233762	AC007969.1	pseudogene	AMD	ACAT_MA	ACAT MA		0.65194	1	0.998966	0.998966	ENSG00000233762	AC007969.1	chr2	172373749	172374232	484	-	GRCh37
2	173345568	ENSG00000225205	AC078883.1	gene	AMD	ACAT_MA	ACAT MA		0.651956	1	0.998966	0.998966	ENSG00000225205	AC078883.1	chr2	173345568	173421324	75757	-	GRCh37
3	16299485	ENSG00000154813	DPH3	gene	AMD	ACAT_MA	ACAT MA		0.651983	1	0.998966	0.998966	ENSG00000154813	DPH3	chr3	16299485	16306479	6995	-	GRCh37
1	151313116	ENSG00000143390	RFX5	gene	AMD	ACAT_MA	ACAT MA		0.652043	1	0.998966	0.998966	ENSG00000143390	RFX5	chr1	151313116	151319833	6718	-	GRCh37
6	2887500	ENSG00000170542	SERPINB9	gene	AMD	ACAT_MA	ACAT MA		0.652075	1	0.998966	0.998966	ENSG00000170542	SERPINB9	chr6	2887500	2903514	16015	-	GRCh37
17	10619319	ENSG00000264176	MAGOH2	pseudogene	AMD	ACAT_MA	ACAT MA		0.652129	1	0.998966	0.998966	ENSG00000264176	MAGOH2	chr17	10619319	10619828	510	-	GRCh37
16	66586466	ENSG00000217555	CKLF	gene	AMD	ACAT_MA	ACAT MA		0.652239	1	0.998966	0.998966	ENSG00000217555	CKLF	chr16	66586466	66600154	13689	+	GRCh37
2	63271057	ENSG00000231609	AC009501.1	gene	AMD	ACAT_MA	ACAT MA		0.652328	1	0.998966	0.998966	ENSG00000231609	AC009501.1	chr2	63271057	63275775	4719	-	GRCh37
8	82605842	ENSG00000253598	SLC10A5	gene	AMD	ACAT_MA	ACAT MA		0.652562	1	0.998966	0.998966	ENSG00000253598	SLC10A5	chr8	82605842	82608409	2568	-	GRCh37
3	10004221	ENSG00000125037	EMC3	gene	AMD	ACAT_MA	ACAT MA		0.652588	1	0.998966	0.998966	ENSG00000125037	EMC3	chr3	10004221	10052800	48580	-	GRCh37
17	4891001	ENSG00000262227	AC004771.3	gene	AMD	ACAT_MA	ACAT MA		0.652601	1	0.998966	0.998966	ENSG00000262227	AC004771.3	chr17	4891001	4891741	741	+	GRCh37
13	25735822	ENSG00000165566	AMER2	gene	AMD	ACAT_MA	ACAT MA		0.65266	1	0.998966	0.998966	ENSG00000165566	AMER2	chr13	25735822	25746426	10605	-	GRCh37
8	29190581	ENSG00000120875	DUSP4	gene	AMD	ACAT_MA	ACAT MA		0.652698	1	0.998966	0.998966	ENSG00000120875	DUSP4	chr8	29190581	29208185	17605	-	GRCh37
16	14396145	ENSG00000262454	MIR193BHG	lincRNA_gene	AMD	ACAT_MA	ACAT MA		0.652755	1	0.998966	0.998966	ENSG00000262454	MIR193BHG	chr16	14396145	14420210	24066	+	GRCh37
16	89762751	ENSG00000158792	SPATA2L	gene	AMD	ACAT_MA	ACAT MA		0.65303	1	0.998966	0.998966	ENSG00000158792	SPATA2L	chr16	89762751	89768113	5363	-	GRCh37
2	190306159	ENSG00000115368	WDR75	gene	AMD	ACAT_MA	ACAT MA		0.653203	1	0.998966	0.998966	ENSG00000115368	WDR75	chr2	190306159	190340291	34133	+	GRCh37
17	42247815	ENSG00000161664	ASB16	gene	AMD	ACAT_MA	ACAT MA		0.653273	1	0.998966	0.998966	ENSG00000161664	ASB16	chr17	42247815	42256451	8637	+	GRCh37
16	699311	ENSG00000161996	WDR90	gene	AMD	ACAT_MA	ACAT MA		0.653329	1	0.998966	0.998966	ENSG00000161996	WDR90	chr16	699311	717833	18523	+	GRCh37
5	172483355	ENSG00000164463	CREBRF	gene	AMD	ACAT_MA	ACAT MA		0.653352	1	0.998966	0.998966	ENSG00000164463	CREBRF	chr5	172483355	172566291	82937	+	GRCh37
5	37840540	ENSG00000248587	GDNF-AS1	lincRNA_gene	AMD	ACAT_MA	ACAT MA		0.653502	1	0.998966	0.998966	ENSG00000248587	GDNF-AS1	chr5	37840540	37875901	35362	+	GRCh37
19	2900896	ENSG00000171970	ZNF57	gene	AMD	ACAT_MA	ACAT MA		0.653553	1	0.998966	0.998966	ENSG00000171970	ZNF57	chr19	2900896	2918474	17579	+	GRCh37
17	7485282	ENSG00000233223	AC016876.1	gene	AMD	ACAT_MA	ACAT MA		0.653616	1	0.998966	0.998966	ENSG00000233223	AC016876.1	chr17	7485282	7487390	2109	-	GRCh37
8	18027986	ENSG00000171428	NAT1	gene	AMD	ACAT_MA	ACAT MA		0.653688	1	0.998966	0.998966	ENSG00000171428	NAT1	chr8	18027986	18081198	53213	+	GRCh37
12	104382762	ENSG00000120820	GLT8D2	gene	AMD	ACAT_MA	ACAT MA		0.653738	1	0.998966	0.998966	ENSG00000120820	GLT8D2	chr12	104382762	104457961	75200	-	GRCh37
1	9648932	ENSG00000188807	TMEM201	gene	AMD	ACAT_MA	ACAT MA		0.6538	1	0.998966	0.998966	ENSG00000188807	TMEM201	chr1	9648932	9674935	26004	+	GRCh37
3	51967446	ENSG00000114767	RRP9	gene	AMD	ACAT_MA	ACAT MA		0.653818	1	0.998966	0.998966	ENSG00000114767	RRP9	chr3	51967446	51975957	8512	-	GRCh37
8	38243725	ENSG00000165046	LETM2	gene	AMD	ACAT_MA	ACAT MA		0.653892	1	0.998966	0.998966	ENSG00000165046	LETM2	chr8	38243725	38267045	23321	+	GRCh37
5	31532373	ENSG00000082213	C5orf22	gene	AMD	ACAT_MA	ACAT MA		0.653962	1	0.998966	0.998966	ENSG00000082213	C5orf22	chr5	31532373	31555165	22793	+	GRCh37
3	47603729	ENSG00000114646	CSPG5	gene	AMD	ACAT_MA	ACAT MA		0.65398	1	0.998966	0.998966	ENSG00000114646	CSPG5	chr3	47603729	47622282	18554	-	GRCh37
2	71291474	ENSG00000124357	NAGK	gene	AMD	ACAT_MA	ACAT MA		0.654103	1	0.998966	0.998966	ENSG00000124357	NAGK	chr2	71291474	71306935	15462	+	GRCh37
5	143550396	ENSG00000183775	KCTD16	gene	AMD	ACAT_MA	ACAT MA		0.65413	1	0.998966	0.998966	ENSG00000183775	KCTD16	chr5	143550396	143865249	314854	+	GRCh37
3	129931666	ENSG00000228252	COL6A4P2	pseudogene	AMD	ACAT_MA	ACAT MA		0.654142	1	0.998966	0.998966	ENSG00000228252	COL6A4P2	chr3	129931666	129992649	60984	+	GRCh37
11	45931220	ENSG00000121680	PEX16	gene	AMD	ACAT_MA	ACAT MA		0.654198	1	0.998966	0.998966	ENSG00000121680	PEX16	chr11	45931220	45940363	9144	-	GRCh37
12	109015686	ENSG00000110876	SELPLG	gene	AMD	ACAT_MA	ACAT MA		0.654265	1	0.998966	0.998966	ENSG00000110876	SELPLG	chr12	109015686	109027735	12050	-	GRCh37
11	81590893	ENSG00000245832	MIR4300HG	lincRNA_gene	AMD	ACAT_MA	ACAT MA		0.654331	1	0.998966	0.998966	ENSG00000245832	MIR4300HG	chr11	81590893	82429124	838232	-	GRCh37
2	114356606	ENSG00000236397	DDX11L2	pseudogene	AMD	ACAT_MA	ACAT MA		0.654362	1	0.998966	0.998966	ENSG00000236397	DDX11L2	chr2	114356606	114359144	2539	-	GRCh37
3	52847298	ENSG00000243696	RP5-966M1.6	gene	AMD	ACAT_MA	ACAT MA		0.654412	1	0.998966	0.998966	ENSG00000243696	RP5-966M1.6	chr3	52847298	52869745	22448	-	GRCh37
7	26240782	ENSG00000122565	CBX3	gene	AMD	ACAT_MA	ACAT MA		0.65449	1	0.998966	0.998966	ENSG00000122565	CBX3	chr7	26240782	26252976	12195	+	GRCh37
11	67165654	ENSG00000172531	PPP1CA	gene	AMD	ACAT_MA	ACAT MA		0.654491	1	0.998966	0.998966	ENSG00000172531	PPP1CA	chr11	67165654	67188654	23001	-	GRCh37
8	134249414	ENSG00000104419	NDRG1	gene	AMD	ACAT_MA	ACAT MA		0.654497	1	0.998966	0.998966	ENSG00000104419	NDRG1	chr8	134249414	134314265	64852	-	GRCh37
12	33557810	ENSG00000259937	AC023158.1	lincRNA_gene	AMD	ACAT_MA	ACAT MA		0.654541	1	0.998966	0.998966	ENSG00000259937	AC023158.1	chr12	33557810	33558831	1022	-	GRCh37
16	9449445	ENSG00000261617	RP11-243A14.1	lincRNA_gene	AMD	ACAT_MA	ACAT MA		0.654601	1	0.998966	0.998966	ENSG00000261617	RP11-243A14.1	chr16	9449445	9501950	52506	+	GRCh37
12	69678177	ENSG00000257818	C1GALT1P1	pseudogene	AMD	ACAT_MA	ACAT MA		0.654602	1	0.998966	0.998966	ENSG00000257818	C1GALT1P1	chr12	69678177	69679265	1089	+	GRCh37
1	224415036	ENSG00000143748	NVL	gene	AMD	ACAT_MA	ACAT MA		0.654661	1	0.998966	0.998966	ENSG00000143748	NVL	chr1	224415036	224518089	103054	-	GRCh37
1	40505905	ENSG00000131236	CAP1	gene	AMD	ACAT_MA	ACAT MA		0.654684	1	0.998966	0.998966	ENSG00000131236	CAP1	chr1	40505905	40538321	32417	+	GRCh37
3	38495342	ENSG00000114739	ACVR2B	gene	AMD	ACAT_MA	ACAT MA		0.654729	1	0.998966	0.998966	ENSG00000114739	ACVR2B	chr3	38495342	38534633	39292	+	GRCh37
1	17215033	ENSG00000238142	RP11-108M9.4	lincRNA_gene	AMD	ACAT_MA	ACAT MA		0.654762	1	0.998966	0.998966	ENSG00000238142	RP11-108M9.4	chr1	17215033	17216144	1112	-	GRCh37
11	93474757	ENSG00000182919	C11orf54	gene	AMD	ACAT_MA	ACAT MA		0.654914	1	0.998966	0.998966	ENSG00000182919	C11orf54	chr11	93474757	93497915	23159	+	GRCh37
3	14219858	ENSG00000170860	LSM3	gene	AMD	ACAT_MA	ACAT MA		0.654949	1	0.998966	0.998966	ENSG00000170860	LSM3	chr3	14219858	14242619	22762	+	GRCh37
16	16450081	ENSG00000227827	AC138969.2	pseudogene	AMD	ACAT_MA	ACAT MA		0.654952	1	0.998966	0.998966	ENSG00000227827	AC138969.2	chr16	16450081	16471364	21284	+	GRCh37
1	23695490	ENSG00000249087	C1orf213	gene	AMD	ACAT_MA	ACAT MA		0.655024	1	0.998966	0.998966	ENSG00000249087	C1orf213	chr1	23695490	23698332	2843	+	GRCh37
7	19958604	ENSG00000243004	AC005062.1	gene	AMD	ACAT_MA	ACAT MA		0.655072	1	0.998966	0.998966	ENSG00000243004	AC005062.1	chr7	19958604	20180076	221473	-	GRCh37
12	133066137	ENSG00000112787	FBRSL1	gene	AMD	ACAT_MA	ACAT MA		0.655075	1	0.998966	0.998966	ENSG00000112787	FBRSL1	chr12	133066137	133161774	95638	+	GRCh37
4	103941025	ENSG00000164038	SLC9B2	gene	AMD	ACAT_MA	ACAT MA		0.655109	1	0.998966	0.998966	ENSG00000164038	SLC9B2	chr4	103941025	104006986	65962	-	GRCh37
1	41445007	ENSG00000171793	CTPS1	gene	AMD	ACAT_MA	ACAT MA		0.655197	1	0.998966	0.998966	ENSG00000171793	CTPS1	chr1	41445007	41478235	33229	+	GRCh37
5	6795993	ENSG00000249734	LINC02236	lincRNA_gene	AMD	ACAT_MA	ACAT MA		0.655295	1	0.998966	0.998966	ENSG00000249734	LINC02236	chr5	6795993	6826841	30849	+	GRCh37
1	22890057	ENSG00000070886	EPHA8	gene	AMD	ACAT_MA	ACAT MA		0.655341	1	0.998966	0.998966	ENSG00000070886	EPHA8	chr1	22890057	22930087	40031	+	GRCh37
17	7076750	ENSG00000141505	ASGR1	gene	AMD	ACAT_MA	ACAT MA		0.655345	1	0.998966	0.998966	ENSG00000141505	ASGR1	chr17	7076750	7082883	6134	-	GRCh37
17	40685550	ENSG00000267185	AC067852.4	pseudogene	AMD	ACAT_MA	ACAT MA		0.655379	1	0.998966	0.998966	ENSG00000267185	AC067852.4	chr17	40685550	40686027	478	+	GRCh37
10	88963632	ENSG00000223482	NUTM2A-AS1	gene	AMD	ACAT_MA	ACAT MA		0.655386	1	0.998966	0.998966	ENSG00000223482	NUTM2A-AS1	chr10	88963632	89102369	138738	-	GRCh37
8	143866296	ENSG00000167656	LY6D	gene	AMD	ACAT_MA	ACAT MA		0.655396	1	0.998966	0.998966	ENSG00000167656	LY6D	chr8	143866296	143868008	1713	-	GRCh37
5	82061223	ENSG00000249100	AC008885.2	lincRNA_gene	AMD	ACAT_MA	ACAT MA		0.655424	1	0.998966	0.998966	ENSG00000249100	AC008885.2	chr5	82061223	82062152	930	+	GRCh37
19	12670385	ENSG00000213290	PGK1P2	pseudogene	AMD	ACAT_MA	ACAT MA		0.655476	1	0.998966	0.998966	ENSG00000213290	PGK1P2	chr19	12670385	12671919	1535	+	GRCh37
4	106815932	ENSG00000168743	NPNT	gene	AMD	ACAT_MA	ACAT MA		0.655516	1	0.998966	0.998966	ENSG00000168743	NPNT	chr4	106815932	106925184	109253	+	GRCh37
19	18553473	ENSG00000105656	ELL	gene	AMD	ACAT_MA	ACAT MA		0.65554	1	0.998966	0.998966	ENSG00000105656	ELL	chr19	18553473	18632937	79465	-	GRCh37
5	173763298	ENSG00000249306	RP11-267A15.1	lincRNA_gene	AMD	ACAT_MA	ACAT MA		0.655561	1	0.998966	0.998966	ENSG00000249306	RP11-267A15.1	chr5	173763298	173959460	196163	+	GRCh37
1	160160285	ENSG00000143318	CASQ1	gene	AMD	ACAT_MA	ACAT MA		0.655583	1	0.998966	0.998966	ENSG00000143318	CASQ1	chr1	160160285	160171676	11392	+	GRCh37
16	30204255	ENSG00000169627	BOLA2B	gene	AMD	ACAT_MA	ACAT MA		0.655662	1	0.998966	0.998966	ENSG00000169627	BOLA2B	chr16	30204255	30205627	1373	-	GRCh37
1	110527308	ENSG00000168710	AHCYL1	gene	AMD	ACAT_MA	ACAT MA		0.655752	1	0.998966	0.998966	ENSG00000168710	AHCYL1	chr1	110527308	110566357	39050	+	GRCh37
21	27011584	ENSG00000154721	JAM2	gene	AMD	ACAT_MA	ACAT MA		0.655792	1	0.998966	0.998966	ENSG00000154721	JAM2	chr21	27011584	27089874	78291	+	GRCh37
6	112429963	ENSG00000112769	LAMA4	gene	AMD	ACAT_MA	ACAT MA		0.655919	1	0.998966	0.998966	ENSG00000112769	LAMA4	chr6	112429963	112576141	146179	-	GRCh37
12	55804263	ENSG00000179899	PHC1P1	pseudogene	AMD	ACAT_MA	ACAT MA		0.655957	1	0.998966	0.998966	ENSG00000179899	PHC1P1	chr12	55804263	55808633	4371	-	GRCh37
10	72238577	ENSG00000107719	PALD1	gene	AMD	ACAT_MA	ACAT MA		0.655985	1	0.998966	0.998966	ENSG00000107719	PALD1	chr10	72238577	72328205	89629	+	GRCh37
16	29930957	ENSG00000260114	AC120114.2	gene	AMD	ACAT_MA	ACAT MA		0.656112	1	0.998966	0.998966	ENSG00000260114	AC120114.2	chr16	29930957	29933226	2270	-	GRCh37
1	62920399	ENSG00000116641	DOCK7	gene	AMD	ACAT_MA	ACAT MA		0.656362	1	0.998966	0.998966	ENSG00000116641	DOCK7	chr1	62920399	63153969	233571	-	GRCh37
17	6679542	ENSG00000177294	FBXO39	gene	AMD	ACAT_MA	ACAT MA		0.656368	1	0.998966	0.998966	ENSG00000177294	FBXO39	chr17	6679542	6700420	20879	+	GRCh37
1	205758221	ENSG00000133065	SLC41A1	gene	AMD	ACAT_MA	ACAT MA		0.656409	1	0.998966	0.998966	ENSG00000133065	SLC41A1	chr1	205758221	205782876	24656	-	GRCh37
6	41514164	ENSG00000137166	FOXP4	gene	AMD	ACAT_MA	ACAT MA		0.656421	1	0.998966	0.998966	ENSG00000137166	FOXP4	chr6	41514164	41570122	55959	+	GRCh37
11	114310108	ENSG00000076043	REXO2	gene	AMD	ACAT_MA	ACAT MA		0.656422	1	0.998966	0.998966	ENSG00000076043	REXO2	chr11	114310108	114321001	10894	+	GRCh37
4	186422851	ENSG00000154553	PDLIM3	gene	AMD	ACAT_MA	ACAT MA		0.656449	1	0.998966	0.998966	ENSG00000154553	PDLIM3	chr4	186422851	186456766	33916	-	GRCh37
14	70510934	ENSG00000100678	SLC8A3	gene	AMD	ACAT_MA	ACAT MA		0.656489	1	0.998966	0.998966	ENSG00000100678	SLC8A3	chr14	70510934	70655787	144854	-	GRCh37
14	20919464	ENSG00000258515	AL355075.2	gene	AMD	ACAT_MA	ACAT MA		0.656507	1	0.998966	0.998966	ENSG00000258515	AL355075.2	chr14	20919464	20920077	614	+	GRCh37
1	167190066	ENSG00000143190	POU2F1	gene	AMD	ACAT_MA	ACAT MA		0.656518	1	0.998966	0.998966	ENSG00000143190	POU2F1	chr1	167190066	167396582	206517	+	GRCh37
10	105253736	ENSG00000107954	NEURL1	gene	AMD	ACAT_MA	ACAT MA		0.656627	1	0.998966	0.998966	ENSG00000107954	NEURL1	chr10	105253736	105352309	98574	+	GRCh37
16	23072727	ENSG00000260566	RP11-20G6.3	gene	AMD	ACAT_MA	ACAT MA		0.656627	1	0.998966	0.998966	ENSG00000260566	RP11-20G6.3	chr16	23072727	23075494	2768	-	GRCh37
13	113760105	ENSG00000057593	F7	gene	AMD	ACAT_MA	ACAT MA		0.656635	1	0.998966	0.998966	ENSG00000057593	F7	chr13	113760105	113774995	14891	+	GRCh37
3	96533425	ENSG00000080224	EPHA6	gene	AMD	ACAT_MA	ACAT MA		0.656648	1	0.998966	0.998966	ENSG00000080224	EPHA6	chr3	96533425	97471304	937880	+	GRCh37
11	98891683	ENSG00000149972	CNTN5	gene	AMD	ACAT_MA	ACAT MA		0.656664	1	0.998966	0.998966	ENSG00000149972	CNTN5	chr11	98891683	100229616	1337934	+	GRCh37
5	55290995	ENSG00000227908	CTD-2031P19.3	gene	AMD	ACAT_MA	ACAT MA		0.656725	1	0.998966	0.998966	ENSG00000227908	CTD-2031P19.3	chr5	55290995	55299477	8483	+	GRCh37
21	32999440	ENSG00000230870	FBXW11P1	pseudogene	AMD	ACAT_MA	ACAT MA		0.656729	1	0.998966	0.998966	ENSG00000230870	FBXW11P1	chr21	32999440	33000913	1474	-	GRCh37
16	16326352	ENSG00000103226	NOMO3	gene	AMD	ACAT_MA	ACAT MA		0.656746	1	0.998966	0.998966	ENSG00000103226	NOMO3	chr16	16326352	16388668	62317	+	GRCh37
21	47581062	ENSG00000160284	SPATC1L	gene	AMD	ACAT_MA	ACAT MA		0.656752	1	0.998966	0.998966	ENSG00000160284	SPATC1L	chr21	47581062	47604390	23329	-	GRCh37
9	86451613	ENSG00000165115	KIF27	gene	AMD	ACAT_MA	ACAT MA		0.656755	1	0.998966	0.998966	ENSG00000165115	KIF27	chr9	86451613	86536342	84730	-	GRCh37
19	13228917	ENSG00000160877	NACC1	gene	AMD	ACAT_MA	ACAT MA		0.656804	1	0.998966	0.998966	ENSG00000160877	NACC1	chr19	13228917	13251955	23039	+	GRCh37
3	142442916	ENSG00000144935	TRPC1	gene	AMD	ACAT_MA	ACAT MA		0.656848	1	0.998966	0.998966	ENSG00000144935	TRPC1	chr3	142442916	142526730	83815	+	GRCh37
14	104022881	ENSG00000166170	BAG5	gene	AMD	ACAT_MA	ACAT MA		0.656976	1	0.998966	0.998966	ENSG00000166170	BAG5	chr14	104022881	104029168	6288	-	GRCh37
5	176883609	ENSG00000113758	DBN1	gene	AMD	ACAT_MA	ACAT MA		0.657042	1	0.998966	0.998966	ENSG00000113758	DBN1	chr5	176883609	176901402	17794	-	GRCh37
9	94325373	ENSG00000169071	ROR2	gene	AMD	ACAT_MA	ACAT MA		0.657083	1	0.998966	0.998966	ENSG00000169071	ROR2	chr9	94325373	94712444	387072	-	GRCh37
19	19174808	ENSG00000181035	SLC25A42	gene	AMD	ACAT_MA	ACAT MA		0.657186	1	0.998966	0.998966	ENSG00000181035	SLC25A42	chr19	19174808	19223697	48890	+	GRCh37
6	79910962	ENSG00000118418	HMGN3	gene	AMD	ACAT_MA	ACAT MA		0.657251	1	0.998966	0.998966	ENSG00000118418	HMGN3	chr6	79910962	79944406	33445	-	GRCh37
9	95146249	ENSG00000106809	OGN	gene	AMD	ACAT_MA	ACAT MA		0.657321	1	0.998966	0.998966	ENSG00000106809	OGN	chr9	95146249	95166978	20730	-	GRCh37
17	71515985	ENSG00000265780	RP11-449L23.3	gene	AMD	ACAT_MA	ACAT MA		0.65746	1	0.998966	0.998966	ENSG00000265780	RP11-449L23.3	chr17	71515985	71517546	1562	+	GRCh37
16	30537244	ENSG00000169955	ZNF747	gene	AMD	ACAT_MA	ACAT MA		0.657505	1	0.998966	0.998966	ENSG00000169955	ZNF747	chr16	30537244	30546668	9425	-	GRCh37
16	90071273	ENSG00000003249	DBNDD1	gene	AMD	ACAT_MA	ACAT MA		0.657528	1	0.998966	0.998966	ENSG00000003249	DBNDD1	chr16	90071273	90086536	15264	-	GRCh37
3	38537618	ENSG00000157036	EXOG	gene	AMD	ACAT_MA	ACAT MA		0.657747	1	0.998966	0.998966	ENSG00000157036	EXOG	chr3	38537618	38583652	46035	+	GRCh37
17	15339338	ENSG00000259024	TVP23C-CDRT4	gene	AMD	ACAT_MA	ACAT MA		0.657848	1	0.998966	0.998966	ENSG00000259024	TVP23C-CDRT4	chr17	15339338	15466875	127538	-	GRCh37
2	205410516	ENSG00000116117	PARD3B	gene	AMD	ACAT_MA	ACAT MA		0.657902	1	0.998966	0.998966	ENSG00000116117	PARD3B	chr2	205410516	206484886	1074371	+	GRCh37
11	5684425	ENSG00000132256	TRIM5	gene	AMD	ACAT_MA	ACAT MA		0.658016	1	0.998966	0.998966	ENSG00000132256	TRIM5	chr11	5684425	5959849	275425	-	GRCh37
10	135138927	ENSG00000130643	CALY	gene	AMD	ACAT_MA	ACAT MA		0.658061	1	0.998966	0.998966	ENSG00000130643	CALY	chr10	135138927	135150475	11549	-	GRCh37
10	46201879	ENSG00000237840	FAM21FP	pseudogene	AMD	ACAT_MA	ACAT MA		0.658076	1	0.998966	0.998966	ENSG00000237840	FAM21FP	chr10	46201879	46222679	20801	-	GRCh37
16	89724210	ENSG00000167523	SPATA33	gene	AMD	ACAT_MA	ACAT MA		0.658141	1	0.998966	0.998966	ENSG00000167523	SPATA33	chr16	89724210	89737680	13471	+	GRCh37
14	92246095	ENSG00000165929	TC2N	gene	AMD	ACAT_MA	ACAT MA		0.658155	1	0.998966	0.998966	ENSG00000165929	TC2N	chr14	92246095	92333880	87786	-	GRCh37
11	64981311	ENSG00000197847	SLC22A20	pseudogene	AMD	ACAT_MA	ACAT MA		0.658176	1	0.998966	0.998966	ENSG00000197847	SLC22A20	chr11	64981311	65010228	28918	+	GRCh37
17	29421945	ENSG00000196712	NF1	gene	AMD	ACAT_MA	ACAT MA		0.658199	1	0.998966	0.998966	ENSG00000196712	NF1	chr17	29421945	29709134	287190	+	GRCh37
14	94184644	ENSG00000175785	PRIMA1	gene	AMD	ACAT_MA	ACAT MA		0.658211	1	0.998966	0.998966	ENSG00000175785	PRIMA1	chr14	94184644	94254827	70184	-	GRCh37
16	84043272	ENSG00000166558	SLC38A8	gene	AMD	ACAT_MA	ACAT MA		0.658292	1	0.998966	0.998966	ENSG00000166558	SLC38A8	chr16	84043272	84076241	32970	-	GRCh37
18	12328943	ENSG00000141385	AFG3L2	gene	AMD	ACAT_MA	ACAT MA		0.658443	1	0.998966	0.998966	ENSG00000141385	AFG3L2	chr18	12328943	12377313	48371	-	GRCh37
7	35754644	ENSG00000227544	AC018647.3	lincRNA_gene	AMD	ACAT_MA	ACAT MA		0.658567	1	0.998966	0.998966	ENSG00000227544	AC018647.3	chr7	35754644	35774497	19854	+	GRCh37
12	58191159	ENSG00000135407	AVIL	gene	AMD	ACAT_MA	ACAT MA		0.658604	1	0.998966	0.998966	ENSG00000135407	AVIL	chr12	58191159	58212487	21329	-	GRCh37
12	26490342	ENSG00000123104	ITPR2	gene	AMD	ACAT_MA	ACAT MA		0.658611	1	0.998966	0.998966	ENSG00000123104	ITPR2	chr12	26490342	26986131	495790	-	GRCh37
17	77751931	ENSG00000173894	CBX2	gene	AMD	ACAT_MA	ACAT MA		0.658617	1	0.998966	0.998966	ENSG00000173894	CBX2	chr17	77751931	77761782	9852	+	GRCh37
7	141478242	ENSG00000127364	TAS2R4	gene	AMD	ACAT_MA	ACAT MA		0.658693	1	0.998966	0.998966	ENSG00000127364	TAS2R4	chr7	141478242	141479235	994	+	GRCh37
15	78799906	ENSG00000188266	HYKK	gene	AMD	ACAT_MA	ACAT MA		0.658714	1	0.998966	0.998966	ENSG00000188266	HYKK	chr15	78799906	78829714	29809	+	GRCh37
16	69796209	ENSG00000198373	WWP2	gene	AMD	ACAT_MA	ACAT MA		0.658822	1	0.998966	0.998966	ENSG00000198373	WWP2	chr16	69796209	69975644	179436	+	GRCh37
1	231114727	ENSG00000173409	ARV1	gene	AMD	ACAT_MA	ACAT MA		0.65884	1	0.998966	0.998966	ENSG00000173409	ARV1	chr1	231114727	231136341	21615	+	GRCh37
16	15153879	ENSG00000085721	RRN3	gene	AMD	ACAT_MA	ACAT MA		0.658983	1	0.998966	0.998966	ENSG00000085721	RRN3	chr16	15153879	15188174	34296	-	GRCh37
2	204801471	ENSG00000163600	ICOS	gene	AMD	ACAT_MA	ACAT MA		0.659133	1	0.998966	0.998966	ENSG00000163600	ICOS	chr2	204801471	204826300	24830	+	GRCh37
19	50364461	ENSG00000039650	PNKP	gene	AMD	ACAT_MA	ACAT MA		0.659178	1	0.998966	0.998966	ENSG00000039650	PNKP	chr19	50364461	50371166	6706	-	GRCh37
7	107788068	ENSG00000091129	NRCAM	gene	AMD	ACAT_MA	ACAT MA		0.659263	1	0.998966	0.998966	ENSG00000091129	NRCAM	chr7	107788068	108097161	309094	-	GRCh37
1	25568728	ENSG00000117616	RSRP1	gene	AMD	ACAT_MA	ACAT MA		0.659493	1	0.998966	0.998966	ENSG00000117616	RSRP1	chr1	25568728	25664704	95977	-	GRCh37
16	90095316	ENSG00000221819	GAS8-AS1	gene	AMD	ACAT_MA	ACAT MA		0.659543	1	0.998966	0.998966	ENSG00000221819	GAS8-AS1	chr16	90095316	90096309	994	-	GRCh37
7	95212811	ENSG00000004799	PDK4	gene	AMD	ACAT_MA	ACAT MA		0.659607	1	0.998966	0.998966	ENSG00000004799	PDK4	chr7	95212811	95225803	12993	-	GRCh37
8	27590855	ENSG00000253875	AC013643.2	gene	AMD	ACAT_MA	ACAT MA		0.659622	1	0.998966	0.998966	ENSG00000253875	AC013643.2	chr8	27590855	27613943	23089	+	GRCh37
5	134240596	ENSG00000132570	PCBD2	gene	AMD	ACAT_MA	ACAT MA		0.659711	1	0.998966	0.998966	ENSG00000132570	PCBD2	chr5	134240596	134343649	103054	+	GRCh37
18	21178890	ENSG00000154065	ANKRD29	gene	AMD	ACAT_MA	ACAT MA		0.659897	1	0.998966	0.998966	ENSG00000154065	ANKRD29	chr18	21178890	21242849	63960	-	GRCh37
2	62051989	ENSG00000170264	FAM161A	gene	AMD	ACAT_MA	ACAT MA		0.659965	1	0.998966	0.998966	ENSG00000170264	FAM161A	chr2	62051989	62081278	29290	-	GRCh37
7	64402521	ENSG00000270948	MTDHP1	pseudogene	AMD	ACAT_MA	ACAT MA		0.660111	1	0.998966	0.998966	ENSG00000270948	MTDHP1	chr7	64402521	64403304	784	-	GRCh37
5	137419581	ENSG00000061492	WNT8A	gene	AMD	ACAT_MA	ACAT MA		0.660121	1	0.998966	0.998966	ENSG00000061492	WNT8A	chr5	137419581	137428054	8474	+	GRCh37
7	106297211	ENSG00000253276	CCDC71L	gene	AMD	ACAT_MA	ACAT MA		0.660124	1	0.998966	0.998966	ENSG00000253276	CCDC71L	chr7	106297211	106301442	4232	-	GRCh37
11	2185159	ENSG00000180176	TH	gene	AMD	ACAT_MA	ACAT MA		0.660172	1	0.998966	0.998966	ENSG00000180176	TH	chr11	2185159	2193107	7949	-	GRCh37
8	134048973	ENSG00000155926	SLA	gene	AMD	ACAT_MA	ACAT MA		0.660188	1	0.998966	0.998966	ENSG00000155926	SLA	chr8	134048973	134115298	66326	-	GRCh37
9	127620159	ENSG00000136942	RPL35	gene	AMD	ACAT_MA	ACAT MA		0.660192	1	0.998966	0.998966	ENSG00000136942	RPL35	chr9	127620159	127624260	4102	-	GRCh37
18	66340925	ENSG00000166479	TMX3	gene	AMD	ACAT_MA	ACAT MA		0.660211	1	0.998966	0.998966	ENSG00000166479	TMX3	chr18	66340925	66382535	41611	-	GRCh37
1	111478991	ENSG00000261654	AL360270.2	gene	AMD	ACAT_MA	ACAT MA		0.660247	1	0.998966	0.998966	ENSG00000261654	AL360270.2	chr1	111478991	111484975	5985	-	GRCh37
11	68658744	ENSG00000197345	MRPL21	gene	AMD	ACAT_MA	ACAT MA		0.660285	1	0.998966	0.998966	ENSG00000197345	MRPL21	chr11	68658744	68671303	12560	-	GRCh37
19	18718240	ENSG00000105696	TMEM59L	gene	AMD	ACAT_MA	ACAT MA		0.660316	1	0.998966	0.998966	ENSG00000105696	TMEM59L	chr19	18718240	18731849	13610	+	GRCh37
16	11038345	ENSG00000038532	CLEC16A	gene	AMD	ACAT_MA	ACAT MA		0.660391	1	0.998966	0.998966	ENSG00000038532	CLEC16A	chr16	11038345	11276046	237702	+	GRCh37
21	45751117	ENSG00000184441	AP001062.1	gene	AMD	ACAT_MA	ACAT MA		0.660413	1	0.998966	0.998966	ENSG00000184441	AP001062.1	chr21	45751117	45755734	4618	+	GRCh37
3	50392180	ENSG00000126062	TMEM115	gene	AMD	ACAT_MA	ACAT MA		0.660693	1	0.998966	0.998966	ENSG00000126062	TMEM115	chr3	50392180	50397041	4862	-	GRCh37
16	29831715	ENSG00000013364	MVP	gene	AMD	ACAT_MA	ACAT MA		0.660845	1	0.998966	0.998966	ENSG00000013364	MVP	chr16	29831715	29859355	27641	+	GRCh37
1	41481269	ENSG00000171790	SLFNL1	gene	AMD	ACAT_MA	ACAT MA		0.660865	1	0.998966	0.998966	ENSG00000171790	SLFNL1	chr1	41481269	41488909	7641	-	GRCh37
19	1941188	ENSG00000133275	CSNK1G2	gene	AMD	ACAT_MA	ACAT MA		0.660901	1	0.998966	0.998966	ENSG00000133275	CSNK1G2	chr19	1941188	1981337	40150	+	GRCh37
9	18360595	ENSG00000227167	AL442638.1	lincRNA_gene	AMD	ACAT_MA	ACAT MA		0.660925	1	0.998966	0.998966	ENSG00000227167	AL442638.1	chr9	18360595	18362218	1624	-	GRCh37
22	20305642	ENSG00000273343	XXbac-B444P24.13	gene	AMD	ACAT_MA	ACAT MA		0.660937	1	0.998966	0.998966	ENSG00000273343	XXbac-B444P24.13	chr22	20305642	20306272	631	-	GRCh37
10	105213144	ENSG00000185933	CALHM1	gene	AMD	ACAT_MA	ACAT MA		0.661016	1	0.998966	0.998966	ENSG00000185933	CALHM1	chr10	105213144	105218645	5502	-	GRCh37
5	154320630	ENSG00000082515	MRPL22	gene	AMD	ACAT_MA	ACAT MA		0.661039	1	0.998966	0.998966	ENSG00000082515	MRPL22	chr5	154320630	154348971	28342	+	GRCh37
7	127292234	ENSG00000197157	SND1	gene	AMD	ACAT_MA	ACAT MA		0.661051	1	0.998966	0.998966	ENSG00000197157	SND1	chr7	127292234	127732661	440428	+	GRCh37
19	51645556	ENSG00000168995	SIGLEC7	gene	AMD	ACAT_MA	ACAT MA		0.661071	1	0.998966	0.998966	ENSG00000168995	SIGLEC7	chr19	51645556	51656783	11228	+	GRCh37
1	233463514	ENSG00000143674	MAP3K21	gene	AMD	ACAT_MA	ACAT MA		0.661123	1	0.998966	0.998966	ENSG00000143674	MAP3K21	chr1	233463514	233520894	57381	+	GRCh37
15	66679155	ENSG00000169032	MAP2K1	gene	AMD	ACAT_MA	ACAT MA		0.661164	1	0.998966	0.998966	ENSG00000169032	MAP2K1	chr15	66679155	66784650	105496	+	GRCh37
5	169780491	ENSG00000182132	KCNIP1	gene	AMD	ACAT_MA	ACAT MA		0.661214	1	0.998966	0.998966	ENSG00000182132	KCNIP1	chr5	169780491	170163636	383146	+	GRCh37
9	140328816	ENSG00000188833	ENTPD8	gene	AMD	ACAT_MA	ACAT MA		0.661219	1	0.998966	0.998966	ENSG00000188833	ENTPD8	chr9	140328816	140336268	7453	-	GRCh37
18	32820994	ENSG00000186812	ZNF397	gene	AMD	ACAT_MA	ACAT MA		0.661306	1	0.998966	0.998966	ENSG00000186812	ZNF397	chr18	32820994	32847097	26104	+	GRCh37
4	15006566	ENSG00000249252	AC098829.1	gene	AMD	ACAT_MA	ACAT MA		0.661385	1	0.998966	0.998966	ENSG00000249252	AC098829.1	chr4	15006566	15429538	422973	-	GRCh37
1	41708045	ENSG00000235358	AC093151.3	lincRNA_gene	AMD	ACAT_MA	ACAT MA		0.661625	1	0.998966	0.998966	ENSG00000235358	AC093151.3	chr1	41708045	41750533	42489	+	GRCh37
9	14921335	ENSG00000214110	LDHAP4	pseudogene	AMD	ACAT_MA	ACAT MA		0.661669	1	0.998966	0.998966	ENSG00000214110	LDHAP4	chr9	14921335	14922332	998	-	GRCh37
15	98285448	ENSG00000251209	LINC00923	gene	AMD	ACAT_MA	ACAT MA		0.661715	1	0.998966	0.998966	ENSG00000251209	LINC00923	chr15	98285448	98417780	132333	-	GRCh37
6	45295894	ENSG00000124813	RUNX2	gene	AMD	ACAT_MA	ACAT MA		0.661803	1	0.998966	0.998966	ENSG00000124813	RUNX2	chr6	45295894	45632086	336193	+	GRCh37
12	31535157	ENSG00000170456	DENND5B	gene	AMD	ACAT_MA	ACAT MA		0.661824	1	0.998966	0.998966	ENSG00000170456	DENND5B	chr12	31535157	31744031	208875	-	GRCh37
17	78193498	ENSG00000181045	SLC26A11	gene	AMD	ACAT_MA	ACAT MA		0.661827	1	0.998966	0.998966	ENSG00000181045	SLC26A11	chr17	78193498	78227299	33802	+	GRCh37
7	22980878	ENSG00000122591	FAM126A	gene	AMD	ACAT_MA	ACAT MA		0.661841	1	0.998966	0.998966	ENSG00000122591	FAM126A	chr7	22980878	23053749	72872	-	GRCh37
22	21400249	ENSG00000187905	LRRC74B	gene	AMD	ACAT_MA	ACAT MA		0.661943	1	0.998966	0.998966	ENSG00000187905	LRRC74B	chr22	21400249	21418457	18209	+	GRCh37
6	13265093	ENSG00000215022	AL008729.1	gene	AMD	ACAT_MA	ACAT MA		0.661947	1	0.998966	0.998966	ENSG00000215022	AL008729.1	chr6	13265093	13295818	30726	-	GRCh37
14	66479548	ENSG00000224861	YBX1P1	pseudogene	AMD	ACAT_MA	ACAT MA		0.661971	1	0.998966	0.998966	ENSG00000224861	YBX1P1	chr14	66479548	66480507	960	-	GRCh37
2	102803433	ENSG00000115598	IL1RL2	gene	AMD	ACAT_MA	ACAT MA		0.662018	1	0.998966	0.998966	ENSG00000115598	IL1RL2	chr2	102803433	102856462	53030	+	GRCh37
13	20977806	ENSG00000165475	CRYL1	gene	AMD	ACAT_MA	ACAT MA		0.662134	1	0.998966	0.998966	ENSG00000165475	CRYL1	chr13	20977806	21099996	122191	-	GRCh37
8	141667999	ENSG00000169398	PTK2	gene	AMD	ACAT_MA	ACAT MA		0.662149	1	0.998966	0.998966	ENSG00000169398	PTK2	chr8	141667999	142012315	344317	-	GRCh37
12	70219084	ENSG00000166268	MYRFL	gene	AMD	ACAT_MA	ACAT MA		0.662206	1	0.998966	0.998966	ENSG00000166268	MYRFL	chr12	70219084	70352877	133794	+	GRCh37
2	217730	ENSG00000035115	SH3YL1	gene	AMD	ACAT_MA	ACAT MA		0.662267	1	0.998966	0.998966	ENSG00000035115	SH3YL1	chr2	217730	266398	48669	-	GRCh37
18	56529832	ENSG00000074657	ZNF532	gene	AMD	ACAT_MA	ACAT MA		0.662336	1	0.998966	0.998966	ENSG00000074657	ZNF532	chr18	56529832	56653712	123881	+	GRCh37
14	28081794	ENSG00000258548	LINC00645	lincRNA_gene	AMD	ACAT_MA	ACAT MA		0.662341	1	0.998966	0.998966	ENSG00000258548	LINC00645	chr14	28081794	28108842	27049	+	GRCh37
4	88742563	ENSG00000152595	MEPE	gene	AMD	ACAT_MA	ACAT MA		0.662343	1	0.998966	0.998966	ENSG00000152595	MEPE	chr4	88742563	88767969	25407	+	GRCh37
12	66524531	ENSG00000239335	RP11-745O10.2	gene	AMD	ACAT_MA	ACAT MA		0.662432	1	0.998966	0.998966	ENSG00000239335	RP11-745O10.2	chr12	66524531	66528229	3699	+	GRCh37
1	43637820	ENSG00000243710	CFAP57	gene	AMD	ACAT_MA	ACAT MA		0.662436	1	0.998966	0.998966	ENSG00000243710	CFAP57	chr1	43637820	43720029	82210	+	GRCh37
19	58816715	ENSG00000142396	ERVK3-1	processed_transcript	AMD	ACAT_MA	ACAT MA		0.662502	1	0.998966	0.998966	ENSG00000142396	ERVK3-1	chr19	58816715	58827023	10309	+	GRCh37
1	153606525	ENSG00000160679	CHTOP	gene	AMD	ACAT_MA	ACAT MA		0.66255	1	0.998966	0.998966	ENSG00000160679	CHTOP	chr1	153606525	153618782	12258	+	GRCh37
5	149379884	ENSG00000113716	HMGXB3	gene	AMD	ACAT_MA	ACAT MA		0.662589	1	0.998966	0.998966	ENSG00000113716	HMGXB3	chr5	149379884	149432386	52503	+	GRCh37
9	95883771	ENSG00000131669	NINJ1	gene	AMD	ACAT_MA	ACAT MA		0.662594	1	0.998966	0.998966	ENSG00000131669	NINJ1	chr9	95883771	95896570	12800	-	GRCh37
13	111530887	ENSG00000088448	ANKRD10	gene	AMD	ACAT_MA	ACAT MA		0.662618	1	0.998966	0.998966	ENSG00000088448	ANKRD10	chr13	111530887	111567416	36530	-	GRCh37
7	47314752	ENSG00000136205	TNS3	gene	AMD	ACAT_MA	ACAT MA		0.662618	1	0.998966	0.998966	ENSG00000136205	TNS3	chr7	47314752	47622156	307405	-	GRCh37
5	71014990	ENSG00000164326	CARTPT	gene	AMD	ACAT_MA	ACAT MA		0.662697	1	0.998966	0.998966	ENSG00000164326	CARTPT	chr5	71014990	71016875	1886	+	GRCh37
4	39408473	ENSG00000134962	KLB	gene	AMD	ACAT_MA	ACAT MA		0.662709	1	0.998966	0.998966	ENSG00000134962	KLB	chr4	39408473	39453156	44684	+	GRCh37
15	65385338	ENSG00000246922	UBAP1L	gene	AMD	ACAT_MA	ACAT MA		0.662739	1	0.998966	0.998966	ENSG00000246922	UBAP1L	chr15	65385338	65407535	22198	-	GRCh37
15	29034810	ENSG00000261377	PDCD6IPP2	pseudogene	AMD	ACAT_MA	ACAT MA		0.662778	1	0.998966	0.998966	ENSG00000261377	PDCD6IPP2	chr15	29034810	29101361	66552	+	GRCh37
9	19375713	ENSG00000137154	RPS6	gene	AMD	ACAT_MA	ACAT MA		0.662884	1	0.998966	0.998966	ENSG00000137154	RPS6	chr9	19375713	19380252	4540	-	GRCh37
13	25498815	ENSG00000253771	TPTE2P1	pseudogene	AMD	ACAT_MA	ACAT MA		0.662995	1	0.998966	0.998966	ENSG00000253771	TPTE2P1	chr13	25498815	25542625	43811	-	GRCh37
14	20914570	ENSG00000092094	OSGEP	gene	AMD	ACAT_MA	ACAT MA		0.663024	1	0.998966	0.998966	ENSG00000092094	OSGEP	chr14	20914570	20923264	8695	-	GRCh37
1	208195587	ENSG00000076356	PLXNA2	gene	AMD	ACAT_MA	ACAT MA		0.663212	1	0.998966	0.998966	ENSG00000076356	PLXNA2	chr1	208195587	208417665	222079	-	GRCh37
9	138370925	ENSG00000196422	PPP1R26	gene	AMD	ACAT_MA	ACAT MA		0.663297	1	0.998966	0.998966	ENSG00000196422	PPP1R26	chr9	138370925	138380739	9815	+	GRCh37
6	52656462	ENSG00000243955	GSTA1	gene	AMD	ACAT_MA	ACAT MA		0.66336	1	0.998966	0.998966	ENSG00000243955	GSTA1	chr6	52656462	52668708	12247	-	GRCh37
5	179105629	ENSG00000127022	CANX	gene	AMD	ACAT_MA	ACAT MA		0.663361	1	0.998966	0.998966	ENSG00000127022	CANX	chr5	179105629	179157926	52298	+	GRCh37
22	24813847	ENSG00000128271	ADORA2A	gene	AMD	ACAT_MA	ACAT MA		0.663372	1	0.998966	0.998966	ENSG00000128271	ADORA2A	chr22	24813847	24838328	24482	+	GRCh37
1	16332655	ENSG00000233078	AL355994.3	gene	AMD	ACAT_MA	ACAT MA		0.663704	1	0.998966	0.998966	ENSG00000233078	AL355994.3	chr1	16332655	16333166	512	-	GRCh37
16	69377151	ENSG00000157315	TMED6	gene	AMD	ACAT_MA	ACAT MA		0.663801	1	0.998966	0.998966	ENSG00000157315	TMED6	chr16	69377151	69385712	8562	-	GRCh37
4	71554196	ENSG00000132467	UTP3	gene	AMD	ACAT_MA	ACAT MA		0.66382	1	0.998966	0.998966	ENSG00000132467	UTP3	chr4	71554196	71556267	2072	+	GRCh37
3	40351175	ENSG00000114784	EIF1B	gene	AMD	ACAT_MA	ACAT MA		0.66383	1	0.998966	0.998966	ENSG00000114784	EIF1B	chr3	40351175	40353915	2741	+	GRCh37
9	85594500	ENSG00000165105	RASEF	gene	AMD	ACAT_MA	ACAT MA		0.663834	1	0.998966	0.998966	ENSG00000165105	RASEF	chr9	85594500	85678092	83593	-	GRCh37
16	2762419	ENSG00000172382	PRSS27	gene	AMD	ACAT_MA	ACAT MA		0.663861	1	0.998966	0.998966	ENSG00000172382	PRSS27	chr16	2762419	2770552	8134	-	GRCh37
17	40713485	ENSG00000068120	COASY	gene	AMD	ACAT_MA	ACAT MA		0.663868	1	0.998966	0.998966	ENSG00000068120	COASY	chr17	40713485	40718295	4811	+	GRCh37
11	66104804	ENSG00000174744	BRMS1	gene	AMD	ACAT_MA	ACAT MA		0.663886	1	0.998966	0.998966	ENSG00000174744	BRMS1	chr11	66104804	66112596	7793	-	GRCh37
2	152266397	ENSG00000080345	RIF1	gene	AMD	ACAT_MA	ACAT MA		0.663927	1	0.998966	0.998966	ENSG00000080345	RIF1	chr2	152266397	152364527	98131	+	GRCh37
2	64681103	ENSG00000119862	LGALSL	gene	AMD	ACAT_MA	ACAT MA		0.663937	1	0.998966	0.998966	ENSG00000119862	LGALSL	chr2	64681103	64688515	7413	+	GRCh37
4	154622652	ENSG00000137462	TLR2	gene	AMD	ACAT_MA	ACAT MA		0.663982	1	0.998966	0.998966	ENSG00000137462	TLR2	chr4	154622652	154626851	4200	+	GRCh37
12	16035325	ENSG00000023734	STRAP	gene	AMD	ACAT_MA	ACAT MA		0.663988	1	0.998966	0.998966	ENSG00000023734	STRAP	chr12	16035325	16056412	21088	+	GRCh37
17	36283971	ENSG00000185128	TBC1D3F	gene	AMD	ACAT_MA	ACAT MA		0.66408	1	0.998966	0.998966	ENSG00000185128	TBC1D3F	chr17	36283971	36294915	10945	+	GRCh37
6	110421022	ENSG00000112290	WASF1	gene	AMD	ACAT_MA	ACAT MA		0.664109	1	0.998966	0.998966	ENSG00000112290	WASF1	chr6	110421022	110501207	80186	-	GRCh37
5	134906373	ENSG00000145824	CXCL14	gene	AMD	ACAT_MA	ACAT MA		0.664145	1	0.998966	0.998966	ENSG00000145824	CXCL14	chr5	134906373	134914969	8597	-	GRCh37
6	153603422	ENSG00000218426	AL590867.2	pseudogene	AMD	ACAT_MA	ACAT MA		0.664193	1	0.998966	0.998966	ENSG00000218426	AL590867.2	chr6	153603422	153603868	447	-	GRCh37
19	52392477	ENSG00000198093	ZNF649	gene	AMD	ACAT_MA	ACAT MA		0.664246	1	0.998966	0.998966	ENSG00000198093	ZNF649	chr19	52392477	52408293	15817	-	GRCh37
10	122638768	ENSG00000271670	AC010998.2	gene	AMD	ACAT_MA	ACAT MA		0.66431	1	0.998966	0.998966	ENSG00000271670	AC010998.2	chr10	122638768	122640179	1412	-	GRCh37
3	183960089	ENSG00000214160	ALG3	gene	AMD	ACAT_MA	ACAT MA		0.664323	1	0.998966	0.998966	ENSG00000214160	ALG3	chr3	183960089	183967336	7248	-	GRCh37
2	234684370	ENSG00000185038	MROH2A	gene	AMD	ACAT_MA	ACAT MA		0.664324	1	0.998966	0.998966	ENSG00000185038	MROH2A	chr2	234684370	234742069	57700	+	GRCh37
1	85391268	ENSG00000153898	MCOLN2	gene	AMD	ACAT_MA	ACAT MA		0.664361	1	0.998966	0.998966	ENSG00000153898	MCOLN2	chr1	85391268	85462796	71529	-	GRCh37
4	70586880	ENSG00000173597	SULT1B1	gene	AMD	ACAT_MA	ACAT MA		0.664422	1	0.998966	0.998966	ENSG00000173597	SULT1B1	chr4	70586880	70653679	66800	-	GRCh37
17	73629514	ENSG00000204323	SMIM5	gene	AMD	ACAT_MA	ACAT MA		0.664426	1	0.998966	0.998966	ENSG00000204323	SMIM5	chr17	73629514	73637484	7971	+	GRCh37
11	124622026	ENSG00000149564	ESAM	gene	AMD	ACAT_MA	ACAT MA		0.664482	1	0.998966	0.998966	ENSG00000149564	ESAM	chr11	124622026	124632186	10161	-	GRCh37
12	49962001	ENSG00000110844	PRPF40B	gene	AMD	ACAT_MA	ACAT MA		0.664534	1	0.998966	0.998966	ENSG00000110844	PRPF40B	chr12	49962001	50038449	76449	+	GRCh37
7	44043645	ENSG00000228434	AC004951.6	lincRNA_gene	AMD	ACAT_MA	ACAT MA		0.664553	1	0.998966	0.998966	ENSG00000228434	AC004951.6	chr7	44043645	44047465	3821	-	GRCh37
22	23264766	ENSG00000211685	IGLC7	gene	AMD	ACAT_MA	ACAT MA		0.664567	1	0.998966	0.998966	ENSG00000211685	IGLC7	chr22	23264766	23265203	438	+	GRCh37
20	54944445	ENSG00000087586	AURKA	gene	AMD	ACAT_MA	ACAT MA		0.664584	1	0.998966	0.998966	ENSG00000087586	AURKA	chr20	54944445	54967393	22949	-	GRCh37
5	69390202	ENSG00000179978	AC140134.1	pseudogene	AMD	ACAT_MA	ACAT MA		0.664589	1	0.998966	0.998966	ENSG00000179978	AC140134.1	chr5	69390202	69424261	34060	-	GRCh37
15	101433945	ENSG00000259583	RP11-66B24.4	gene	AMD	ACAT_MA	ACAT MA		0.664641	1	0.998966	0.998966	ENSG00000259583	RP11-66B24.4	chr15	101433945	101459488	25544	-	GRCh37
9	100819021	ENSG00000095380	NANS	gene	AMD	ACAT_MA	ACAT MA		0.664662	1	0.998966	0.998966	ENSG00000095380	NANS	chr9	100819021	100845357	26337	+	GRCh37
11	47189832	ENSG00000270060	AC090589.3	gene	AMD	ACAT_MA	ACAT MA		0.664676	1	0.998966	0.998966	ENSG00000270060	AC090589.3	chr11	47189832	47191114	1283	-	GRCh37
16	84492865	ENSG00000261286	RP11-517C16.2	gene	AMD	ACAT_MA	ACAT MA		0.664762	1	0.998966	0.998966	ENSG00000261286	RP11-517C16.2	chr16	84492865	84500967	8103	-	GRCh37
4	140187317	ENSG00000137463	MGARP	gene	AMD	ACAT_MA	ACAT MA		0.664772	1	0.998966	0.998966	ENSG00000137463	MGARP	chr4	140187317	140201492	14176	-	GRCh37
11	17402196	ENSG00000260196	AC124798.1	gene	AMD	ACAT_MA	ACAT MA		0.664784	1	0.998966	0.998966	ENSG00000260196	AC124798.1	chr11	17402196	17405078	2883	+	GRCh37
5	157212751	ENSG00000113282	CLINT1	gene	AMD	ACAT_MA	ACAT MA		0.664895	1	0.998966	0.998966	ENSG00000113282	CLINT1	chr5	157212751	157286183	73433	-	GRCh37
3	37094117	ENSG00000093167	LRRFIP2	gene	AMD	ACAT_MA	ACAT MA		0.664936	1	0.998966	0.998966	ENSG00000093167	LRRFIP2	chr3	37094117	37225180	131064	-	GRCh37
10	7830092	ENSG00000165629	ATP5C1	gene	AMD	ACAT_MA	ACAT MA		0.664963	1	0.998966	0.998966	ENSG00000165629	ATP5C1	chr10	7830092	7849778	19687	+	GRCh37
10	105036920	ENSG00000148798	INA	gene	AMD	ACAT_MA	ACAT MA		0.665015	1	0.998966	0.998966	ENSG00000148798	INA	chr10	105036920	105050108	13189	+	GRCh37
2	26395960	ENSG00000157833	GAREM2	gene	AMD	ACAT_MA	ACAT MA		0.665066	1	0.998966	0.998966	ENSG00000157833	GAREM2	chr2	26395960	26412532	16573	+	GRCh37
7	100956975	ENSG00000128581	IFT22	gene	AMD	ACAT_MA	ACAT MA		0.665229	1	0.998966	0.998966	ENSG00000128581	IFT22	chr7	100956975	100965104	8130	-	GRCh37
1	227918126	ENSG00000081692	JMJD4	gene	AMD	ACAT_MA	ACAT MA		0.665257	1	0.998966	0.998966	ENSG00000081692	JMJD4	chr1	227918126	227923112	4987	-	GRCh37
11	18749475	ENSG00000110786	PTPN5	gene	AMD	ACAT_MA	ACAT MA		0.665283	1	0.998966	0.998966	ENSG00000110786	PTPN5	chr11	18749475	18814268	64794	-	GRCh37
15	56536207	ENSG00000151575	TEX9	gene	AMD	ACAT_MA	ACAT MA		0.665377	1	0.998966	0.998966	ENSG00000151575	TEX9	chr15	56536207	56738195	201989	+	GRCh37
2	75185619	ENSG00000115350	POLE4	gene	AMD	ACAT_MA	ACAT MA		0.665512	1	0.998966	0.998966	ENSG00000115350	POLE4	chr2	75185619	75197255	11637	+	GRCh37
12	120634489	ENSG00000089157	RPLP0	gene	AMD	ACAT_MA	ACAT MA		0.665596	1	0.998966	0.998966	ENSG00000089157	RPLP0	chr12	120634489	120639038	4550	-	GRCh37
19	3359561	ENSG00000141905	NFIC	gene	AMD	ACAT_MA	ACAT MA		0.6657	1	0.998966	0.998966	ENSG00000141905	NFIC	chr19	3359561	3469215	109655	+	GRCh37
1	76251879	ENSG00000137955	RABGGTB	gene	AMD	ACAT_MA	ACAT MA		0.665719	1	0.998966	0.998966	ENSG00000137955	RABGGTB	chr1	76251879	76260764	8886	+	GRCh37
17	73437240	ENSG00000177728	TMEM94	gene	AMD	ACAT_MA	ACAT MA		0.665896	1	0.998966	0.998966	ENSG00000177728	TMEM94	chr17	73437240	73496171	58932	+	GRCh37
16	30565085	ENSG00000169951	ZNF764	gene	AMD	ACAT_MA	ACAT MA		0.66597	1	0.998966	0.998966	ENSG00000169951	ZNF764	chr16	30565085	30569819	4735	-	GRCh37
12	4671370	ENSG00000010219	DYRK4	gene	AMD	ACAT_MA	ACAT MA		0.665999	1	0.998966	0.998966	ENSG00000010219	DYRK4	chr12	4671370	4723325	51956	+	GRCh37
12	48448596	ENSG00000240399	AC004801.2	pseudogene	AMD	ACAT_MA	ACAT MA		0.666066	1	0.998966	0.998966	ENSG00000240399	AC004801.2	chr12	48448596	48449374	779	-	GRCh37
1	156776035	ENSG00000027869	SH2D2A	gene	AMD	ACAT_MA	ACAT MA		0.666082	1	0.998966	0.998966	ENSG00000027869	SH2D2A	chr1	156776035	156786654	10620	-	GRCh37
1	248436073	ENSG00000177212	OR2T33	gene	AMD	ACAT_MA	ACAT MA		0.66615	1	0.998966	0.998966	ENSG00000177212	OR2T33	chr1	248436073	248437138	1066	-	GRCh37
14	39583427	ENSG00000092208	GEMIN2	gene	AMD	ACAT_MA	ACAT MA		0.666245	1	0.998966	0.998966	ENSG00000092208	GEMIN2	chr14	39583427	39606177	22751	+	GRCh37
17	7452208	ENSG00000239697	TNFSF12	gene	AMD	ACAT_MA	ACAT MA		0.666262	1	0.998966	0.998966	ENSG00000239697	TNFSF12	chr17	7452208	7464925	12718	+	GRCh37
1	233749750	ENSG00000135750	KCNK1	gene	AMD	ACAT_MA	ACAT MA		0.666427	1	0.998966	0.998966	ENSG00000135750	KCNK1	chr1	233749750	233808258	58509	+	GRCh37
6	134758854	ENSG00000236700	LINC01010	lincRNA_gene	AMD	ACAT_MA	ACAT MA		0.66646	1	0.998966	0.998966	ENSG00000236700	LINC01010	chr6	134758854	134825719	66866	+	GRCh37
7	134671259	ENSG00000146856	AGBL3	gene	AMD	ACAT_MA	ACAT MA		0.666592	1	0.998966	0.998966	ENSG00000146856	AGBL3	chr7	134671259	134832715	161457	+	GRCh37
2	3751453	ENSG00000214866	DCDC2C	gene	AMD	ACAT_MA	ACAT MA		0.66661	1	0.998966	0.998966	ENSG00000214866	DCDC2C	chr2	3751453	3836122	84670	+	GRCh37
21	34106210	ENSG00000159086	PAXBP1	gene	AMD	ACAT_MA	ACAT MA		0.666706	1	0.998966	0.998966	ENSG00000159086	PAXBP1	chr21	34106210	34144169	37960	-	GRCh37
13	25946209	ENSG00000132932	ATP8A2	gene	AMD	ACAT_MA	ACAT MA		0.666733	1	0.998966	0.998966	ENSG00000132932	ATP8A2	chr13	25946209	26599989	653781	+	GRCh37
1	25662920	ENSG00000259984	RP11-335G20.7	pseudogene	AMD	ACAT_MA	ACAT MA		0.666796	1	0.998966	0.998966	ENSG00000259984	RP11-335G20.7	chr1	25662920	25663956	1037	-	GRCh37
8	104493494	ENSG00000271830	RP11-1C8.7	lincRNA_gene	AMD	ACAT_MA	ACAT MA		0.666818	1	0.998966	0.998966	ENSG00000271830	RP11-1C8.7	chr8	104493494	104493847	354	-	GRCh37
2	177042445	ENSG00000226363	HAGLROS	lincRNA_gene	AMD	ACAT_MA	ACAT MA		0.666825	1	0.998966	0.998966	ENSG00000226363	HAGLROS	chr2	177042445	177043736	1292	+	GRCh37
10	96447911	ENSG00000165841	CYP2C19	gene	AMD	ACAT_MA	ACAT MA		0.666935	1	0.998966	0.998966	ENSG00000165841	CYP2C19	chr10	96447911	96613017	165107	+	GRCh37
22	43528212	ENSG00000100294	MCAT	gene	AMD	ACAT_MA	ACAT MA		0.666947	1	0.998966	0.998966	ENSG00000100294	MCAT	chr22	43528212	43539400	11189	-	GRCh37
12	89913185	ENSG00000257594	GALNT4	gene	AMD	ACAT_MA	ACAT MA		0.666955	1	0.998966	0.998966	ENSG00000257594	GALNT4	chr12	89913185	89920039	6855	-	GRCh37
16	46830519	ENSG00000155330	C16orf87	gene	AMD	ACAT_MA	ACAT MA		0.666958	1	0.998966	0.998966	ENSG00000155330	C16orf87	chr16	46830519	46865323	34805	-	GRCh37
1	201452658	ENSG00000159176	CSRP1	gene	AMD	ACAT_MA	ACAT MA		0.667097	1	0.998966	0.998966	ENSG00000159176	CSRP1	chr1	201452658	201478584	25927	-	GRCh37
1	181003067	ENSG00000153029	MR1	gene	AMD	ACAT_MA	ACAT MA		0.667122	1	0.998966	0.998966	ENSG00000153029	MR1	chr1	181003067	181031074	28008	+	GRCh37
20	24660183	ENSG00000231015	AL049594.1	lincRNA_gene	AMD	ACAT_MA	ACAT MA		0.667165	1	0.998966	0.998966	ENSG00000231015	AL049594.1	chr20	24660183	24661627	1445	+	GRCh37
21	43824008	ENSG00000160185	UBASH3A	gene	AMD	ACAT_MA	ACAT MA		0.667188	1	0.998966	0.998966	ENSG00000160185	UBASH3A	chr21	43824008	43867791	43784	+	GRCh37
1	229652329	ENSG00000135776	ABCB10	gene	AMD	ACAT_MA	ACAT MA		0.667225	1	0.998966	0.998966	ENSG00000135776	ABCB10	chr1	229652329	229694442	42114	-	GRCh37
3	119883492	ENSG00000175697	GPR156	gene	AMD	ACAT_MA	ACAT MA		0.667228	1	0.998966	0.998966	ENSG00000175697	GPR156	chr3	119883492	120003941	120450	-	GRCh37
11	120382468	ENSG00000149403	GRIK4	gene	AMD	ACAT_MA	ACAT MA		0.667247	1	0.998966	0.998966	ENSG00000149403	GRIK4	chr11	120382468	120859613	477146	+	GRCh37
8	22941868	ENSG00000173535	TNFRSF10C	gene	AMD	ACAT_MA	ACAT MA		0.667255	1	0.998966	0.998966	ENSG00000173535	TNFRSF10C	chr8	22941868	22974950	33083	+	GRCh37
3	27679806	ENSG00000271943	RP11-222K16.1	lincRNA_gene	AMD	ACAT_MA	ACAT MA		0.66728	1	0.998966	0.998966	ENSG00000271943	RP11-222K16.1	chr3	27679806	27680267	462	+	GRCh37
22	44888452	ENSG00000188636	RTL6	gene	AMD	ACAT_MA	ACAT MA		0.667305	1	0.998966	0.998966	ENSG00000188636	RTL6	chr22	44888452	44894178	5727	-	GRCh37
15	42841008	ENSG00000137814	HAUS2	gene	AMD	ACAT_MA	ACAT MA		0.667387	1	0.998966	0.998966	ENSG00000137814	HAUS2	chr15	42841008	42862192	21185	+	GRCh37
12	117153593	ENSG00000111412	C12orf49	gene	AMD	ACAT_MA	ACAT MA		0.667435	1	0.998966	0.998966	ENSG00000111412	C12orf49	chr12	117153593	117175875	22283	-	GRCh37
13	74805594	ENSG00000235532	LINC00402	lincRNA_gene	AMD	ACAT_MA	ACAT MA		0.667468	1	0.998966	0.998966	ENSG00000235532	LINC00402	chr13	74805594	74834113	28520	+	GRCh37
20	54987168	ENSG00000087589	CASS4	gene	AMD	ACAT_MA	ACAT MA		0.66748	1	0.998966	0.998966	ENSG00000087589	CASS4	chr20	54987168	55034396	47229	+	GRCh37
8	15965387	ENSG00000038945	MSR1	gene	AMD	ACAT_MA	ACAT MA		0.667483	1	0.998966	0.998966	ENSG00000038945	MSR1	chr8	15965387	16424999	459613	-	GRCh37
2	27434895	ENSG00000138085	ATRAID	gene	AMD	ACAT_MA	ACAT MA		0.667531	1	0.998966	0.998966	ENSG00000138085	ATRAID	chr2	27434895	27440046	5152	+	GRCh37
12	26776302	ENSG00000234428	AC023051.1	gene	AMD	ACAT_MA	ACAT MA		0.667549	1	0.998966	0.998966	ENSG00000234428	AC023051.1	chr12	26776302	26802412	26111	+	GRCh37
6	26686469	ENSG00000261584	AL513548.1	lincRNA_gene	AMD	ACAT_MA	ACAT MA		0.667631	1	0.998966	0.998966	ENSG00000261584	AL513548.1	chr6	26686469	26688192	1724	+	GRCh37
2	114462588	ENSG00000115084	SLC35F5	gene	AMD	ACAT_MA	ACAT MA		0.667653	1	0.998966	0.998966	ENSG00000115084	SLC35F5	chr2	114462588	114514400	51813	-	GRCh37
6	58182169	ENSG00000272541	XXbac-BPGBPG55C20.1	lincRNA_gene	AMD	ACAT_MA	ACAT MA		0.667666	1	0.998966	0.998966	ENSG00000272541	XXbac-BPGBPG55C20.1	chr6	58182169	58182746	578	-	GRCh37
19	11432722	ENSG00000105514	RAB3D	gene	AMD	ACAT_MA	ACAT MA		0.667751	1	0.998966	0.998966	ENSG00000105514	RAB3D	chr19	11432722	11456946	24225	-	GRCh37
4	15341442	ENSG00000163145	C1QTNF7	gene	AMD	ACAT_MA	ACAT MA		0.668043	1	0.998966	0.998966	ENSG00000163145	C1QTNF7	chr4	15341442	15447790	106349	+	GRCh37
16	20621565	ENSG00000005187	ACSM3	gene	AMD	ACAT_MA	ACAT MA		0.668121	1	0.998966	0.998966	ENSG00000005187	ACSM3	chr16	20621565	20808903	187339	+	GRCh37
11	118477155	ENSG00000019144	PHLDB1	gene	AMD	ACAT_MA	ACAT MA		0.668229	1	0.998966	0.998966	ENSG00000019144	PHLDB1	chr11	118477155	118528741	51587	+	GRCh37
22	41487790	ENSG00000100393	EP300	gene	AMD	ACAT_MA	ACAT MA		0.668261	1	0.998966	0.998966	ENSG00000100393	EP300	chr22	41487790	41576081	88292	+	GRCh37
5	271736	ENSG00000249915	PDCD6	gene	AMD	ACAT_MA	ACAT MA		0.668453	1	0.998966	0.998966	ENSG00000249915	PDCD6	chr5	271736	353971	82236	+	GRCh37
3	106619915	ENSG00000239586	MTND1P16	pseudogene	AMD	ACAT_MA	ACAT MA		0.668472	1	0.998966	0.998966	ENSG00000239586	MTND1P16	chr3	106619915	106620812	898	+	GRCh37
8	1922984	ENSG00000270988	RP11-439C15.5	lincRNA_gene	AMD	ACAT_MA	ACAT MA		0.668484	1	0.998966	0.998966	ENSG00000270988	RP11-439C15.5	chr8	1922984	1923480	497	+	GRCh37
10	135160650	ENSG00000165828	PRAP1	gene	AMD	ACAT_MA	ACAT MA		0.668556	1	0.998966	0.998966	ENSG00000165828	PRAP1	chr10	135160650	135166187	5538	+	GRCh37
3	170606204	ENSG00000163577	EIF5A2	gene	AMD	ACAT_MA	ACAT MA		0.668716	1	0.998966	0.998966	ENSG00000163577	EIF5A2	chr3	170606204	170626482	20279	-	GRCh37
19	4791728	ENSG00000141965	FEM1A	gene	AMD	ACAT_MA	ACAT MA		0.668735	1	0.998966	0.998966	ENSG00000141965	FEM1A	chr19	4791728	4795571	3844	+	GRCh37
14	57857262	ENSG00000139977	NAA30	gene	AMD	ACAT_MA	ACAT MA		0.668743	1	0.998966	0.998966	ENSG00000139977	NAA30	chr14	57857262	57882635	25374	+	GRCh37
8	87060602	ENSG00000147613	PSKH2	gene	AMD	ACAT_MA	ACAT MA		0.668762	1	0.998966	0.998966	ENSG00000147613	PSKH2	chr8	87060602	87100850	40249	-	GRCh37
1	226028584	ENSG00000242861	AL591895.1	gene	AMD	ACAT_MA	ACAT MA		0.668892	1	0.998966	0.998966	ENSG00000242861	AL591895.1	chr1	226028584	226034223	5640	-	GRCh37
14	106877619	ENSG00000211959	IGHV4-39	gene	AMD	ACAT_MA	ACAT MA		0.668918	1	0.998966	0.998966	ENSG00000211959	IGHV4-39	chr14	106877619	106878126	508	-	GRCh37
22	26921458	ENSG00000128294	TPST2	gene	AMD	ACAT_MA	ACAT MA		0.668951	1	0.998966	0.998966	ENSG00000128294	TPST2	chr22	26921458	26992681	71224	-	GRCh37
16	1876968	ENSG00000180185	FAHD1	gene	AMD	ACAT_MA	ACAT MA		0.669004	1	0.998966	0.998966	ENSG00000180185	FAHD1	chr16	1876968	1890208	13241	+	GRCh37
22	42095503	ENSG00000167077	MEI1	gene	AMD	ACAT_MA	ACAT MA		0.669102	1	0.998966	0.998966	ENSG00000167077	MEI1	chr22	42095503	42195460	99958	+	GRCh37
9	66457285	ENSG00000238113	LINC01410	lincRNA_gene	AMD	ACAT_MA	ACAT MA		0.66928	1	0.998966	0.998966	ENSG00000238113	LINC01410	chr9	66457285	66469310	12026	+	GRCh37
14	50999227	ENSG00000198513	ATL1	gene	AMD	ACAT_MA	ACAT MA		0.669411	1	0.998966	0.998966	ENSG00000198513	ATL1	chr14	50999227	51099786	100560	+	GRCh37
8	144798429	ENSG00000181085	MAPK15	gene	AMD	ACAT_MA	ACAT MA		0.669493	1	0.998966	0.998966	ENSG00000181085	MAPK15	chr8	144798429	144804628	6200	+	GRCh37
1	160121360	ENSG00000132681	ATP1A4	gene	AMD	ACAT_MA	ACAT MA		0.669613	1	0.998966	0.998966	ENSG00000132681	ATP1A4	chr1	160121360	160156767	35408	+	GRCh37
22	41956767	ENSG00000172346	CSDC2	gene	AMD	ACAT_MA	ACAT MA		0.669637	1	0.998966	0.998966	ENSG00000172346	CSDC2	chr22	41956767	41973745	16979	+	GRCh37
12	29653773	ENSG00000133687	TMTC1	gene	AMD	ACAT_MA	ACAT MA		0.669672	1	0.998966	0.998966	ENSG00000133687	TMTC1	chr12	29653773	29937692	283920	-	GRCh37
17	17410665	ENSG00000265511	AC020558.2	gene	AMD	ACAT_MA	ACAT MA		0.669681	1	0.998966	0.998966	ENSG00000265511	AC020558.2	chr17	17410665	17411622	958	+	GRCh37
16	88947446	ENSG00000259881	AC092384.2	gene	AMD	ACAT_MA	ACAT MA		0.669763	1	0.998966	0.998966	ENSG00000259881	AC092384.2	chr16	88947446	88953544	6099	+	GRCh37
3	112861197	ENSG00000243795	RP11-572M11.3	lincRNA_gene	AMD	ACAT_MA	ACAT MA		0.669785	1	0.998966	0.998966	ENSG00000243795	RP11-572M11.3	chr3	112861197	112886666	25470	-	GRCh37
8	143751726	ENSG00000167653	PSCA	gene	AMD	ACAT_MA	ACAT MA		0.670062	1	0.998966	0.998966	ENSG00000167653	PSCA	chr8	143751726	143764142	12417	+	GRCh37
11	68451247	ENSG00000069482	GAL	gene	AMD	ACAT_MA	ACAT MA		0.67008	1	0.998966	0.998966	ENSG00000069482	GAL	chr11	68451247	68458643	7397	+	GRCh37
7	47996390	ENSG00000225507	AC069282.1	pseudogene	AMD	ACAT_MA	ACAT MA		0.670123	1	0.998966	0.998966	ENSG00000225507	AC069282.1	chr7	47996390	47996915	526	+	GRCh37
14	101426846	ENSG00000232018	AL132709.8	lincRNA_gene	AMD	ACAT_MA	ACAT MA		0.670199	1	0.998966	0.998966	ENSG00000232018	AL132709.8	chr14	101426846	101433377	6532	+	GRCh37
19	16023177	ENSG00000171903	CYP4F11	gene	AMD	ACAT_MA	ACAT MA		0.670209	1	0.998966	0.998966	ENSG00000171903	CYP4F11	chr19	16023177	16045677	22501	-	GRCh37
8	54879112	ENSG00000187735	TCEA1	gene	AMD	ACAT_MA	ACAT MA		0.670406	1	0.998966	0.998966	ENSG00000187735	TCEA1	chr8	54879112	54935089	55978	-	GRCh37
4	56262124	ENSG00000134851	TMEM165	gene	AMD	ACAT_MA	ACAT MA		0.670423	1	0.998966	0.998966	ENSG00000134851	TMEM165	chr4	56262124	56319564	57441	+	GRCh37
16	71599692	ENSG00000260886	TAT-AS1	gene	AMD	ACAT_MA	ACAT MA		0.670426	1	0.998966	0.998966	ENSG00000260886	TAT-AS1	chr16	71599692	71612090	12399	+	GRCh37
6	163834097	ENSG00000270419	CAHM	lincRNA_gene	AMD	ACAT_MA	ACAT MA		0.670447	1	0.998966	0.998966	ENSG00000270419	CAHM	chr6	163834097	163834992	896	-	GRCh37
5	140937878	ENSG00000246422	AC008781.2	gene	AMD	ACAT_MA	ACAT MA		0.670459	1	0.998966	0.998966	ENSG00000246422	AC008781.2	chr5	140937878	140944830	6953	+	GRCh37
14	88649113	ENSG00000100433	KCNK10	gene	AMD	ACAT_MA	ACAT MA		0.670464	1	0.998966	0.998966	ENSG00000100433	KCNK10	chr14	88649113	88793251	144139	-	GRCh37
8	42195972	ENSG00000070501	POLB	gene	AMD	ACAT_MA	ACAT MA		0.670498	1	0.998966	0.998966	ENSG00000070501	POLB	chr8	42195972	42229326	33355	+	GRCh37
16	2075357	ENSG00000065054	SLC9A3R2	gene	AMD	ACAT_MA	ACAT MA		0.670666	1	0.998966	0.998966	ENSG00000065054	SLC9A3R2	chr16	2075357	2089027	13671	+	GRCh37
10	88985205	ENSG00000184923	NUTM2A	gene	AMD	ACAT_MA	ACAT MA		0.670671	1	0.998966	0.998966	ENSG00000184923	NUTM2A	chr10	88985205	88996665	11461	+	GRCh37
4	69176105	ENSG00000083896	YTHDC1	gene	AMD	ACAT_MA	ACAT MA		0.67071	1	0.998966	0.998966	ENSG00000083896	YTHDC1	chr4	69176105	69215807	39703	-	GRCh37
4	109571740	ENSG00000198856	OSTC	gene	AMD	ACAT_MA	ACAT MA		0.670739	1	0.998966	0.998966	ENSG00000198856	OSTC	chr4	109571740	109588976	17237	+	GRCh37
22	21364097	ENSG00000099957	P2RX6	gene	AMD	ACAT_MA	ACAT MA		0.670809	1	0.998966	0.998966	ENSG00000099957	P2RX6	chr22	21364097	21383119	19023	+	GRCh37
6	13358062	ENSG00000145990	GFOD1	gene	AMD	ACAT_MA	ACAT MA		0.670822	1	0.998966	0.998966	ENSG00000145990	GFOD1	chr6	13358062	13487894	129833	-	GRCh37
12	12878851	ENSG00000178878	APOLD1	gene	AMD	ACAT_MA	ACAT MA		0.67105	1	0.998966	0.998966	ENSG00000178878	APOLD1	chr12	12878851	12982909	104059	+	GRCh37
2	111368493	ENSG00000231536	AC226101.2	gene	AMD	ACAT_MA	ACAT MA		0.671151	1	0.998966	0.998966	ENSG00000231536	AC226101.2	chr2	111368493	111369981	1489	+	GRCh37
3	129612714	ENSG00000271270	TMCC1-AS1	gene	AMD	ACAT_MA	ACAT MA		0.67121	1	0.998966	0.998966	ENSG00000271270	TMCC1-AS1	chr3	129612714	129637418	24705	+	GRCh37
5	37379314	ENSG00000082068	WDR70	gene	AMD	ACAT_MA	ACAT MA		0.671288	1	0.998966	0.998966	ENSG00000082068	WDR70	chr5	37379314	37753537	374224	+	GRCh37
7	89748714	ENSG00000235436	DPY19L2P4	pseudogene	AMD	ACAT_MA	ACAT MA		0.671294	1	0.998966	0.998966	ENSG00000235436	DPY19L2P4	chr7	89748714	89754914	6201	+	GRCh37
11	65292548	ENSG00000142186	SCYL1	gene	AMD	ACAT_MA	ACAT MA		0.671305	1	0.998966	0.998966	ENSG00000142186	SCYL1	chr11	65292548	65306175	13628	+	GRCh37
15	90818266	ENSG00000228998	AC091167.2	pseudogene	AMD	ACAT_MA	ACAT MA		0.671401	1	0.998966	0.998966	ENSG00000228998	AC091167.2	chr15	90818266	90820841	2576	+	GRCh37
12	49582519	ENSG00000167553	TUBA1C	gene	AMD	ACAT_MA	ACAT MA		0.671439	1	0.998966	0.998966	ENSG00000167553	TUBA1C	chr12	49582519	49667114	84596	+	GRCh37
16	28353876	ENSG00000198156	NPIPB6	gene	AMD	ACAT_MA	ACAT MA		0.671524	1	0.998966	0.998966	ENSG00000198156	NPIPB6	chr16	28353876	28374829	20954	-	GRCh37
10	14560556	ENSG00000065809	FAM107B	gene	AMD	ACAT_MA	ACAT MA		0.671611	1	0.998966	0.998966	ENSG00000065809	FAM107B	chr10	14560556	14816896	256341	-	GRCh37
5	9546312	ENSG00000250786	SNHG18	lincRNA_gene	AMD	ACAT_MA	ACAT MA		0.671645	1	0.998966	0.998966	ENSG00000250786	SNHG18	chr5	9546312	9550721	4410	+	GRCh37
2	105469743	ENSG00000269707	AC018730.2	gene	AMD	ACAT_MA	ACAT MA		0.671679	1	0.998966	0.998966	ENSG00000269707	AC018730.2	chr2	105469743	105542510	72768	+	GRCh37
3	125677399	ENSG00000241439	RP11-666A20.3	pseudogene	AMD	ACAT_MA	ACAT MA		0.671681	1	0.998966	0.998966	ENSG00000241439	RP11-666A20.3	chr3	125677399	125677660	262	+	GRCh37
19	57778588	ENSG00000267871	AC005261.1	gene	AMD	ACAT_MA	ACAT MA		0.671682	1	0.998966	0.998966	ENSG00000267871	AC005261.1	chr19	57778588	57791702	13115	-	GRCh37
20	49551404	ENSG00000000419	DPM1	gene	AMD	ACAT_MA	ACAT MA		0.671724	1	0.998966	0.998966	ENSG00000000419	DPM1	chr20	49551404	49575092	23689	-	GRCh37
10	13628927	ENSG00000165630	PRPF18	gene	AMD	ACAT_MA	ACAT MA		0.671746	1	0.998966	0.998966	ENSG00000165630	PRPF18	chr10	13628927	13672868	43942	+	GRCh37
3	33191537	ENSG00000173705	SUSD5	gene	AMD	ACAT_MA	ACAT MA		0.671755	1	0.998966	0.998966	ENSG00000173705	SUSD5	chr3	33191537	33260707	69171	-	GRCh37
19	56988619	ENSG00000166770	ZNF667-AS1	lincRNA_gene	AMD	ACAT_MA	ACAT MA		0.671802	1	0.998966	0.998966	ENSG00000166770	ZNF667-AS1	chr19	56988619	57012035	23417	+	GRCh37
2	243029505	ENSG00000261186	RP11-341N2.1	gene	AMD	ACAT_MA	ACAT MA		0.671875	1	0.998966	0.998966	ENSG00000261186	RP11-341N2.1	chr2	243029505	243030608	1104	-	GRCh37
7	120590803	ENSG00000071243	ING3	gene	AMD	ACAT_MA	ACAT MA		0.671892	1	0.998966	0.998966	ENSG00000071243	ING3	chr7	120590803	120617270	26468	+	GRCh37
3	71724567	ENSG00000163412	EIF4E3	gene	AMD	ACAT_MA	ACAT MA		0.671956	1	0.998966	0.998966	ENSG00000163412	EIF4E3	chr3	71724567	71803924	79358	-	GRCh37
19	5993175	ENSG00000087903	RFX2	gene	AMD	ACAT_MA	ACAT MA		0.672041	1	0.998966	0.998966	ENSG00000087903	RFX2	chr19	5993175	6199583	206409	-	GRCh37
10	75475601	ENSG00000242338	BMS1P4	pseudogene	AMD	ACAT_MA	ACAT MA		0.672102	1	0.998966	0.998966	ENSG00000242338	BMS1P4	chr10	75475601	75490227	14627	-	GRCh37
5	77296349	ENSG00000132842	AP3B1	gene	AMD	ACAT_MA	ACAT MA		0.672122	1	0.998966	0.998966	ENSG00000132842	AP3B1	chr5	77296349	77590579	294231	-	GRCh37
1	38272651	ENSG00000197982	C1orf122	gene	AMD	ACAT_MA	ACAT MA		0.672143	1	0.998966	0.998966	ENSG00000197982	C1orf122	chr1	38272651	38275126	2476	+	GRCh37
3	124480795	ENSG00000082781	ITGB5	gene	AMD	ACAT_MA	ACAT MA		0.672176	1	0.998966	0.998966	ENSG00000082781	ITGB5	chr3	124480795	124620265	139471	-	GRCh37
9	35609530	ENSG00000137101	CD72	gene	AMD	ACAT_MA	ACAT MA		0.672285	1	0.998966	0.998966	ENSG00000137101	CD72	chr9	35609530	35646807	37278	-	GRCh37
12	2966847	ENSG00000111206	FOXM1	gene	AMD	ACAT_MA	ACAT MA		0.672292	1	0.998966	0.998966	ENSG00000111206	FOXM1	chr12	2966847	2986206	19360	-	GRCh37
4	16228286	ENSG00000263327	TAPT1-AS1	gene	AMD	ACAT_MA	ACAT MA		0.672303	1	0.998966	0.998966	ENSG00000263327	TAPT1-AS1	chr4	16228286	16321763	93478	+	GRCh37
4	124386	ENSG00000250312	ZNF718	lincRNA_gene	AMD	ACAT_MA	ACAT MA		0.672333	1	0.998966	0.998966	ENSG00000250312	ZNF718	chr4	124386	157779	33394	+	GRCh37
16	57769642	ENSG00000140854	KATNB1	gene	AMD	ACAT_MA	ACAT MA		0.672363	1	0.998966	0.998966	ENSG00000140854	KATNB1	chr16	57769642	57791162	21521	+	GRCh37
11	107461817	ENSG00000110675	ELMOD1	gene	AMD	ACAT_MA	ACAT MA		0.672427	1	0.998966	0.998966	ENSG00000110675	ELMOD1	chr11	107461817	107537505	75689	+	GRCh37
12	6571403	ENSG00000139190	VAMP1	gene	AMD	ACAT_MA	ACAT MA		0.672522	1	0.998966	0.998966	ENSG00000139190	VAMP1	chr12	6571403	6580153	8751	-	GRCh37
5	1317859	ENSG00000049656	CLPTM1L	gene	AMD	ACAT_MA	ACAT MA		0.672584	1	0.998966	0.998966	ENSG00000049656	CLPTM1L	chr5	1317859	1345214	27356	-	GRCh37
1	156691683	ENSG00000143319	ISG20L2	gene	AMD	ACAT_MA	ACAT MA		0.672627	1	0.998966	0.998966	ENSG00000143319	ISG20L2	chr1	156691683	156698591	6909	-	GRCh37
16	22448329	ENSG00000237296	SMG1P1	pseudogene	AMD	ACAT_MA	ACAT MA		0.67263	1	0.998966	0.998966	ENSG00000237296	SMG1P1	chr16	22448329	22503541	55213	+	GRCh37
9	140476531	ENSG00000165724	ZMYND19	gene	AMD	ACAT_MA	ACAT MA		0.672746	1	0.998966	0.998966	ENSG00000165724	ZMYND19	chr9	140476531	140484942	8412	-	GRCh37
14	104028233	ENSG00000126214	KLC1	gene	AMD	ACAT_MA	ACAT MA		0.672797	1	0.998966	0.998966	ENSG00000126214	KLC1	chr14	104028233	104167888	139656	+	GRCh37
14	75179847	ENSG00000119616	FCF1	gene	AMD	ACAT_MA	ACAT MA		0.672832	1	0.998966	0.998966	ENSG00000119616	FCF1	chr14	75179847	75203394	23548	+	GRCh37
7	143076785	ENSG00000232533	AC093673.1	gene	AMD	ACAT_MA	ACAT MA		0.672918	1	0.998966	0.998966	ENSG00000232533	AC093673.1	chr7	143076785	143077588	804	-	GRCh37
1	1189289	ENSG00000160087	UBE2J2	gene	AMD	ACAT_MA	ACAT MA		0.672926	1	0.998966	0.998966	ENSG00000160087	UBE2J2	chr1	1189289	1209265	19977	-	GRCh37
5	137523339	ENSG00000094880	CDC23	gene	AMD	ACAT_MA	ACAT MA		0.672938	1	0.998966	0.998966	ENSG00000094880	CDC23	chr5	137523339	137549032	25694	-	GRCh37
3	123851776	ENSG00000266383	MIR5002	miRNA_gene	AMD	ACAT_MA	ACAT MA		0.672992	1	0.998966	0.998966	ENSG00000266383	MIR5002	chr3	123851776	123851872	97	+	GRCh37
20	45129701	ENSG00000198185	ZNF334	gene	AMD	ACAT_MA	ACAT MA		0.672995	1	0.998966	0.998966	ENSG00000198185	ZNF334	chr20	45129701	45142198	12498	-	GRCh37
11	832843	ENSG00000177697	CD151	gene	AMD	ACAT_MA	ACAT MA		0.673018	1	0.998966	0.998966	ENSG00000177697	CD151	chr11	832843	839831	6989	+	GRCh37
3	101442769	ENSG00000182504	CEP97	gene	AMD	ACAT_MA	ACAT MA		0.673049	1	0.998966	0.998966	ENSG00000182504	CEP97	chr3	101442769	101489406	46638	+	GRCh37
19	48618702	ENSG00000105486	LIG1	gene	AMD	ACAT_MA	ACAT MA		0.673088	1	0.998966	0.998966	ENSG00000105486	LIG1	chr19	48618702	48673860	55159	-	GRCh37
6	81065141	ENSG00000272129	RP11-250B2.6	lincRNA_gene	AMD	ACAT_MA	ACAT MA		0.673155	1	0.998966	0.998966	ENSG00000272129	RP11-250B2.6	chr6	81065141	81066576	1436	+	GRCh37
8	124510129	ENSG00000156804	FBXO32	gene	AMD	ACAT_MA	ACAT MA		0.673204	1	0.998966	0.998966	ENSG00000156804	FBXO32	chr8	124510129	124553446	43318	-	GRCh37
15	29412457	ENSG00000104059	FAM189A1	gene	AMD	ACAT_MA	ACAT MA		0.673223	1	0.998966	0.998966	ENSG00000104059	FAM189A1	chr15	29412457	29862927	450471	-	GRCh37
2	37326353	ENSG00000055332	EIF2AK2	gene	AMD	ACAT_MA	ACAT MA		0.673386	1	0.998966	0.998966	ENSG00000055332	EIF2AK2	chr2	37326353	37384208	57856	-	GRCh37
3	25639475	ENSG00000077097	TOP2B	gene	AMD	ACAT_MA	ACAT MA		0.67341	1	0.998966	0.998966	ENSG00000077097	TOP2B	chr3	25639475	25706398	66924	-	GRCh37
9	75136717	ENSG00000165091	TMC1	gene	AMD	ACAT_MA	ACAT MA		0.673555	1	0.998966	0.998966	ENSG00000165091	TMC1	chr9	75136717	75451267	314551	+	GRCh37
9	98782014	ENSG00000225194	LINC00092	lincRNA_gene	AMD	ACAT_MA	ACAT MA		0.673566	1	0.998966	0.998966	ENSG00000225194	LINC00092	chr9	98782014	98790247	8234	-	GRCh37
2	112523848	ENSG00000153107	ANAPC1	gene	AMD	ACAT_MA	ACAT MA		0.673669	1	0.998966	0.998966	ENSG00000153107	ANAPC1	chr2	112523848	112642267	118420	-	GRCh37
22	24094930	ENSG00000128218	VPREB3	gene	AMD	ACAT_MA	ACAT MA		0.673672	1	0.998966	0.998966	ENSG00000128218	VPREB3	chr22	24094930	24096655	1726	-	GRCh37
7	40577726	ENSG00000203446	AC004988.1	gene	AMD	ACAT_MA	ACAT MA		0.67368	1	0.998966	0.998966	ENSG00000203446	AC004988.1	chr7	40577726	40586527	8802	-	GRCh37
9	37919131	ENSG00000107338	SHB	gene	AMD	ACAT_MA	ACAT MA		0.673742	1	0.998966	0.998966	ENSG00000107338	SHB	chr9	37919131	38069210	150080	-	GRCh37
1	16888814	ENSG00000219481	NBPF1	gene	AMD	ACAT_MA	ACAT MA		0.673763	1	0.998966	0.998966	ENSG00000219481	NBPF1	chr1	16888814	16940057	51244	-	GRCh37
17	73314157	ENSG00000177885	GRB2	gene	AMD	ACAT_MA	ACAT MA		0.673782	1	0.998966	0.998966	ENSG00000177885	GRB2	chr17	73314157	73401790	87634	-	GRCh37
11	34073230	ENSG00000135387	CAPRIN1	gene	AMD	ACAT_MA	ACAT MA		0.673818	1	0.998966	0.998966	ENSG00000135387	CAPRIN1	chr11	34073230	34122703	49474	+	GRCh37
12	3320775	ENSG00000227081	AC005912.1	pseudogene	AMD	ACAT_MA	ACAT MA		0.673822	1	0.998966	0.998966	ENSG00000227081	AC005912.1	chr12	3320775	3321096	322	-	GRCh37
20	43160426	ENSG00000168734	PKIG	gene	AMD	ACAT_MA	ACAT MA		0.673839	1	0.998966	0.998966	ENSG00000168734	PKIG	chr20	43160426	43252888	92463	+	GRCh37
6	166322290	ENSG00000223414	LINC00473	lincRNA_gene	AMD	ACAT_MA	ACAT MA		0.67411	1	0.998966	0.998966	ENSG00000223414	LINC00473	chr6	166322290	166401536	79247	-	GRCh37
7	141627157	ENSG00000258227	CLEC5A	gene	AMD	ACAT_MA	ACAT MA		0.674149	1	0.998966	0.998966	ENSG00000258227	CLEC5A	chr7	141627157	141646807	19651	-	GRCh37
22	17640274	ENSG00000185837	CECR5-AS1	gene	AMD	ACAT_MA	ACAT MA		0.674222	1	0.998966	0.998966	ENSG00000185837	CECR5-AS1	chr22	17640274	17646335	6062	+	GRCh37
2	29117509	ENSG00000163811	WDR43	gene	AMD	ACAT_MA	ACAT MA		0.674321	1	0.998966	0.998966	ENSG00000163811	WDR43	chr2	29117509	29171088	53580	+	GRCh37
11	72003469	ENSG00000162129	CLPB	gene	AMD	ACAT_MA	ACAT MA		0.674389	1	0.998966	0.998966	ENSG00000162129	CLPB	chr11	72003469	72145692	142224	-	GRCh37
4	4291924	ENSG00000168826	ZBTB49	gene	AMD	ACAT_MA	ACAT MA		0.674425	1	0.998966	0.998966	ENSG00000168826	ZBTB49	chr4	4291924	4323513	31590	+	GRCh37
6	126102307	ENSG00000111912	NCOA7	gene	AMD	ACAT_MA	ACAT MA		0.674476	1	0.998966	0.998966	ENSG00000111912	NCOA7	chr6	126102307	126252266	149960	+	GRCh37
7	143948357	ENSG00000244479	OR2A1-AS1	gene	AMD	ACAT_MA	ACAT MA		0.674509	1	0.998966	0.998966	ENSG00000244479	OR2A1-AS1	chr7	143948357	144053274	104918	-	GRCh37
3	50304990	ENSG00000012171	SEMA3B	processed_transcript	AMD	ACAT_MA	ACAT MA		0.674538	1	0.998966	0.998966	ENSG00000012171	SEMA3B	chr3	50304990	50314977	9988	+	GRCh37
1	43747554	ENSG00000253313	C1orf210	gene	AMD	ACAT_MA	ACAT MA		0.674618	1	0.998966	0.998966	ENSG00000253313	C1orf210	chr1	43747554	43751288	3735	-	GRCh37
1	16330731	ENSG00000183888	C1orf64	gene	AMD	ACAT_MA	ACAT MA		0.674662	1	0.998966	0.998966	ENSG00000183888	C1orf64	chr1	16330731	16335302	4572	+	GRCh37
1	248128535	ENSG00000187080	OR2AK2	gene	AMD	ACAT_MA	ACAT MA		0.674804	1	0.998966	0.998966	ENSG00000187080	OR2AK2	chr1	248128535	248129641	1107	+	GRCh37
19	5558178	ENSG00000223573	TINCR	lincRNA_gene	AMD	ACAT_MA	ACAT MA		0.674955	1	0.998966	0.998966	ENSG00000223573	TINCR	chr19	5558178	5568045	9868	-	GRCh37
2	200524274	ENSG00000213938	SEPHS1P6	pseudogene	AMD	ACAT_MA	ACAT MA		0.675015	1	0.998966	0.998966	ENSG00000213938	SEPHS1P6	chr2	200524274	200525452	1179	+	GRCh37
12	47473386	ENSG00000179715	PCED1B	gene	AMD	ACAT_MA	ACAT MA		0.675038	1	0.998966	0.998966	ENSG00000179715	PCED1B	chr12	47473386	47630443	157058	+	GRCh37
6	97731179	ENSG00000226684	RP3-418C23.2	lincRNA_gene	AMD	ACAT_MA	ACAT MA		0.675055	1	0.998966	0.998966	ENSG00000226684	RP3-418C23.2	chr6	97731179	97757924	26746	+	GRCh37
5	175953698	ENSG00000146083	RNF44	gene	AMD	ACAT_MA	ACAT MA		0.675062	1	0.998966	0.998966	ENSG00000146083	RNF44	chr5	175953698	175965026	11329	-	GRCh37
7	84624869	ENSG00000153993	SEMA3D	gene	AMD	ACAT_MA	ACAT MA		0.675158	1	0.998966	0.998966	ENSG00000153993	SEMA3D	chr7	84624869	84816171	191303	-	GRCh37
1	226332380	ENSG00000182827	ACBD3	gene	AMD	ACAT_MA	ACAT MA		0.675207	1	0.998966	0.998966	ENSG00000182827	ACBD3	chr1	226332380	226374431	42052	-	GRCh37
15	49913177	ENSG00000104047	DTWD1	gene	AMD	ACAT_MA	ACAT MA		0.675278	1	0.998966	0.998966	ENSG00000104047	DTWD1	chr15	49913177	49937333	24157	+	GRCh37
19	4528439	ENSG00000267385	AC011498.4	gene	AMD	ACAT_MA	ACAT MA		0.675371	1	0.998966	0.998966	ENSG00000267385	AC011498.4	chr19	4528439	4540079	11641	-	GRCh37
10	74451889	ENSG00000156026	MCU	gene	AMD	ACAT_MA	ACAT MA		0.675459	1	0.998966	0.998966	ENSG00000156026	MCU	chr10	74451889	74647452	195564	+	GRCh37
3	125822412	ENSG00000144908	ALDH1L1	gene	AMD	ACAT_MA	ACAT MA		0.675466	1	0.998966	0.998966	ENSG00000144908	ALDH1L1	chr3	125822412	125916837	94426	-	GRCh37
11	125763381	ENSG00000110060	PUS3	gene	AMD	ACAT_MA	ACAT MA		0.675503	1	0.998966	0.998966	ENSG00000110060	PUS3	chr11	125763381	125773116	9736	-	GRCh37
1	149239531	ENSG00000223779	AC239800.1	lincRNA_gene	AMD	ACAT_MA	ACAT MA		0.675505	1	0.998966	0.998966	ENSG00000223779	AC239800.1	chr1	149239531	149265510	25980	+	GRCh37
16	4381550	ENSG00000217930	PAM16	gene	AMD	ACAT_MA	ACAT MA		0.675559	1	0.998966	0.998966	ENSG00000217930	PAM16	chr16	4381550	4405608	24059	-	GRCh37
17	80347099	ENSG00000181396	OGFOD3	gene	AMD	ACAT_MA	ACAT MA		0.675709	1	0.998966	0.998966	ENSG00000181396	OGFOD3	chr17	80347099	80376513	29415	-	GRCh37
3	45123770	ENSG00000163814	CDCP1	gene	AMD	ACAT_MA	ACAT MA		0.675744	1	0.998966	0.998966	ENSG00000163814	CDCP1	chr3	45123770	45187914	64145	-	GRCh37
17	4862521	ENSG00000091640	SPAG7	gene	AMD	ACAT_MA	ACAT MA		0.675769	1	0.998966	0.998966	ENSG00000091640	SPAG7	chr17	4862521	4871167	8647	-	GRCh37
17	13659795	ENSG00000236088	COX10-AS1	processed_transcript	AMD	ACAT_MA	ACAT MA		0.67579	1	0.998966	0.998966	ENSG00000236088	COX10-AS1	chr17	13659795	13972812	313018	-	GRCh37
8	145734457	ENSG00000167700	MFSD3	gene	AMD	ACAT_MA	ACAT MA		0.675811	1	0.998966	0.998966	ENSG00000167700	MFSD3	chr8	145734457	145736596	2140	+	GRCh37
16	68344877	ENSG00000132600	PRMT7	gene	AMD	ACAT_MA	ACAT MA		0.675876	1	0.998966	0.998966	ENSG00000132600	PRMT7	chr16	68344877	68392466	47590	+	GRCh37
19	43876894	ENSG00000204933	CD177P1	pseudogene	AMD	ACAT_MA	ACAT MA		0.675923	1	0.998966	0.998966	ENSG00000204933	CD177P1	chr19	43876894	43883276	6383	-	GRCh37
11	369796	ENSG00000182272	B4GALNT4	gene	AMD	ACAT_MA	ACAT MA		0.675964	1	0.998966	0.998966	ENSG00000182272	B4GALNT4	chr11	369796	382116	12321	+	GRCh37
15	85174682	ENSG00000176700	SCAND2P	pseudogene	AMD	ACAT_MA	ACAT MA		0.675971	1	0.998966	0.998966	ENSG00000176700	SCAND2P	chr15	85174682	85185695	11014	+	GRCh37
5	17130137	ENSG00000215196	AC091878.1	gene	AMD	ACAT_MA	ACAT MA		0.676046	1	0.998966	0.998966	ENSG00000215196	AC091878.1	chr5	17130137	17217156	87020	-	GRCh37
14	59895740	ENSG00000181619	GPR135	gene	AMD	ACAT_MA	ACAT MA		0.676095	1	0.998966	0.998966	ENSG00000181619	GPR135	chr14	59895740	59932060	36321	-	GRCh37
11	129939732	ENSG00000084234	APLP2	gene	AMD	ACAT_MA	ACAT MA		0.676203	1	0.998966	0.998966	ENSG00000084234	APLP2	chr11	129939732	130014699	74968	+	GRCh37
16	834974	ENSG00000007376	RPUSD1	gene	AMD	ACAT_MA	ACAT MA		0.676324	1	0.998966	0.998966	ENSG00000007376	RPUSD1	chr16	834974	838397	3424	-	GRCh37
19	53097313	ENSG00000167766	ZNF83	gene	AMD	ACAT_MA	ACAT MA		0.676361	1	0.998966	0.998966	ENSG00000167766	ZNF83	chr19	53097313	53193749	96437	-	GRCh37
7	129251555	ENSG00000106459	NRF1	gene	AMD	ACAT_MA	ACAT MA		0.676371	1	0.998966	0.998966	ENSG00000106459	NRF1	chr7	129251555	129396922	145368	+	GRCh37
13	50106082	ENSG00000136144	RCBTB1	gene	AMD	ACAT_MA	ACAT MA		0.676482	1	0.998966	0.998966	ENSG00000136144	RCBTB1	chr13	50106082	50159719	53638	-	GRCh37
6	43445261	ENSG00000137221	TJAP1	gene	AMD	ACAT_MA	ACAT MA		0.67662	1	0.998966	0.998966	ENSG00000137221	TJAP1	chr6	43445261	43474294	29034	+	GRCh37
18	12446511	ENSG00000134278	SPIRE1	gene	AMD	ACAT_MA	ACAT MA		0.676649	1	0.998966	0.998966	ENSG00000134278	SPIRE1	chr18	12446511	12658133	211623	-	GRCh37
10	69993008	ENSG00000233590	AC016395.1	lincRNA_gene	AMD	ACAT_MA	ACAT MA		0.676669	1	0.998966	0.998966	ENSG00000233590	AC016395.1	chr10	69993008	70002136	9129	-	GRCh37
20	35280169	ENSG00000101079	NDRG3	gene	AMD	ACAT_MA	ACAT MA		0.676711	1	0.998966	0.998966	ENSG00000101079	NDRG3	chr20	35280169	35374481	94313	-	GRCh37
6	46517541	ENSG00000146233	CYP39A1	gene	AMD	ACAT_MA	ACAT MA		0.676741	1	0.998966	0.998966	ENSG00000146233	CYP39A1	chr6	46517541	46620523	102983	-	GRCh37
9	131206866	ENSG00000228510	RP11-339B21.8	pseudogene	AMD	ACAT_MA	ACAT MA		0.676856	1	0.998966	0.998966	ENSG00000228510	RP11-339B21.8	chr9	131206866	131208907	2042	+	GRCh37
11	133778459	ENSG00000080854	IGSF9B	gene	AMD	ACAT_MA	ACAT MA		0.677077	1	0.998966	0.998966	ENSG00000080854	IGSF9B	chr11	133778459	133826880	48422	-	GRCh37
1	193091147	ENSG00000134371	CDC73	gene	AMD	ACAT_MA	ACAT MA		0.677202	1	0.998966	0.998966	ENSG00000134371	CDC73	chr1	193091147	193223031	131885	+	GRCh37
1	201328136	ENSG00000118194	TNNT2	gene	AMD	ACAT_MA	ACAT MA		0.677294	1	0.998966	0.998966	ENSG00000118194	TNNT2	chr1	201328136	201346890	18755	-	GRCh37
7	44617493	ENSG00000158604	TMED4	gene	AMD	ACAT_MA	ACAT MA		0.677307	1	0.998966	0.998966	ENSG00000158604	TMED4	chr7	44617493	44621886	4394	-	GRCh37
5	24170479	ENSG00000226432	CTD-2015B23.2	pseudogene	AMD	ACAT_MA	ACAT MA		0.677405	1	0.998966	0.998966	ENSG00000226432	CTD-2015B23.2	chr5	24170479	24171355	877	+	GRCh37
7	141463897	ENSG00000127362	TAS2R3	gene	AMD	ACAT_MA	ACAT MA		0.677459	1	0.998966	0.998966	ENSG00000127362	TAS2R3	chr7	141463897	141464997	1101	+	GRCh37
15	30653443	ENSG00000166664	CHRFAM7A	gene	AMD	ACAT_MA	ACAT MA		0.677526	1	0.998966	0.998966	ENSG00000166664	CHRFAM7A	chr15	30653443	30686052	32610	-	GRCh37
4	99988407	ENSG00000272777	AC019131.2	lincRNA_gene	AMD	ACAT_MA	ACAT MA		0.677573	1	0.998966	0.998966	ENSG00000272777	AC019131.2	chr4	99988407	99989276	870	-	GRCh37
11	125773142	ENSG00000255027	RP11-680F20.9	gene	AMD	ACAT_MA	ACAT MA		0.677636	1	0.998966	0.998966	ENSG00000255027	RP11-680F20.9	chr11	125773142	125808811	35670	-	GRCh37
17	44076616	ENSG00000256762	STH	gene	AMD	ACAT_MA	ACAT MA		0.677675	1	0.998966	0.998966	ENSG00000256762	STH	chr17	44076616	44077060	445	+	GRCh37
19	36500022	ENSG00000239382	ALKBH6	gene	AMD	ACAT_MA	ACAT MA		0.677686	1	0.998966	0.998966	ENSG00000239382	ALKBH6	chr19	36500022	36505141	5120	-	GRCh37
1	219259944	ENSG00000228063	RP11-135J2.4	gene	AMD	ACAT_MA	ACAT MA		0.677879	1	0.998966	0.998966	ENSG00000228063	RP11-135J2.4	chr1	219259944	219347303	87360	-	GRCh37
5	70647682	ENSG00000250387	LINC02197	lincRNA_gene	AMD	ACAT_MA	ACAT MA		0.677936	1	0.998966	0.998966	ENSG00000250387	LINC02197	chr5	70647682	70742169	94488	-	GRCh37
8	20054878	ENSG00000147416	ATP6V1B2	gene	AMD	ACAT_MA	ACAT MA		0.677952	1	0.998966	0.998966	ENSG00000147416	ATP6V1B2	chr8	20054878	20084330	29453	+	GRCh37
17	171183	ENSG00000262920	RP11-1260E13.1	gene	AMD	ACAT_MA	ACAT MA		0.678136	1	0.998966	0.998966	ENSG00000262920	RP11-1260E13.1	chr17	171183	172244	1062	+	GRCh37
6	147708800	ENSG00000225135	RP11-361F15.2	lincRNA_gene	AMD	ACAT_MA	ACAT MA		0.678194	1	0.998966	0.998966	ENSG00000225135	RP11-361F15.2	chr6	147708800	147711601	2802	+	GRCh37
11	93754527	ENSG00000181333	HEPHL1	gene	AMD	ACAT_MA	ACAT MA		0.678357	1	0.998966	0.998966	ENSG00000181333	HEPHL1	chr11	93754527	93846917	92391	+	GRCh37
10	102106881	ENSG00000099194	SCD	gene	AMD	ACAT_MA	ACAT MA		0.678381	1	0.998966	0.998966	ENSG00000099194	SCD	chr10	102106881	102124591	17711	+	GRCh37
10	101457164	ENSG00000233690	EBAG9P1	pseudogene	AMD	ACAT_MA	ACAT MA		0.678424	1	0.998966	0.998966	ENSG00000233690	EBAG9P1	chr10	101457164	101457706	543	-	GRCh37
1	11796141	ENSG00000177674	AGTRAP	gene	AMD	ACAT_MA	ACAT MA		0.678546	1	0.998966	0.998966	ENSG00000177674	AGTRAP	chr1	11796141	11814859	18719	+	GRCh37
5	35951112	ENSG00000145626	UGT3A1	gene	AMD	ACAT_MA	ACAT MA		0.678613	1	0.998966	0.998966	ENSG00000145626	UGT3A1	chr5	35951112	36001130	50019	-	GRCh37
5	69745463	ENSG00000269983	RP11-497H16.9	lincRNA_gene	AMD	ACAT_MA	ACAT MA		0.678672	1	0.998966	0.998966	ENSG00000269983	RP11-497H16.9	chr5	69745463	69746180	718	+	GRCh37
3	148415571	ENSG00000144891	AGTR1	gene	AMD	ACAT_MA	ACAT MA		0.678718	1	0.998966	0.998966	ENSG00000144891	AGTR1	chr3	148415571	148460795	45225	+	GRCh37
11	73498361	ENSG00000175581	MRPL48	gene	AMD	ACAT_MA	ACAT MA		0.678731	1	0.998966	0.998966	ENSG00000175581	MRPL48	chr11	73498361	73576178	77818	+	GRCh37
1	121133256	ENSG00000269996	RP11-343N15.5	lincRNA_gene	AMD	ACAT_MA	ACAT MA		0.678786	1	0.998966	0.998966	ENSG00000269996	RP11-343N15.5	chr1	121133256	121134581	1326	+	GRCh37
3	99521543	ENSG00000273374	RP11-383I23.2	lincRNA_gene	AMD	ACAT_MA	ACAT MA		0.678795	1	0.998966	0.998966	ENSG00000273374	RP11-383I23.2	chr3	99521543	99524902	3360	-	GRCh37
4	76503215	ENSG00000138769	CDKL2	gene	AMD	ACAT_MA	ACAT MA		0.678894	1	0.998966	0.998966	ENSG00000138769	CDKL2	chr4	76503215	76555900	52686	-	GRCh37
19	1107636	ENSG00000064932	SBNO2	gene	AMD	ACAT_MA	ACAT MA		0.678917	1	0.998966	0.998966	ENSG00000064932	SBNO2	chr19	1107636	1174282	66647	-	GRCh37
12	57869228	ENSG00000166986	MARS	gene	AMD	ACAT_MA	ACAT MA		0.678941	1	0.998966	0.998966	ENSG00000166986	MARS	chr12	57869228	57911352	42125	+	GRCh37
1	203595689	ENSG00000058668	ATP2B4	gene	AMD	ACAT_MA	ACAT MA		0.678963	1	0.998966	0.998966	ENSG00000058668	ATP2B4	chr1	203595689	203713209	117521	+	GRCh37
19	13842574	ENSG00000104957	CCDC130	gene	AMD	ACAT_MA	ACAT MA		0.679059	1	0.998966	0.998966	ENSG00000104957	CCDC130	chr19	13842574	13874110	31537	+	GRCh37
1	119911402	ENSG00000116882	HAO2	gene	AMD	ACAT_MA	ACAT MA		0.679139	1	0.998966	0.998966	ENSG00000116882	HAO2	chr1	119911402	119936753	25352	+	GRCh37
6	119215384	ENSG00000111875	ASF1A	gene	AMD	ACAT_MA	ACAT MA		0.679183	1	0.998966	0.998966	ENSG00000111875	ASF1A	chr6	119215384	119230332	14949	+	GRCh37
1	239549865	ENSG00000133019	CHRM3	gene	AMD	ACAT_MA	ACAT MA		0.679216	1	0.998966	0.998966	ENSG00000133019	CHRM3	chr1	239549865	240078750	528886	+	GRCh37
7	155089486	ENSG00000186480	INSIG1	gene	AMD	ACAT_MA	ACAT MA		0.679391	1	0.998966	0.998966	ENSG00000186480	INSIG1	chr7	155089486	155101945	12460	+	GRCh37
3	151143172	ENSG00000152580	IGSF10	gene	AMD	ACAT_MA	ACAT MA		0.679416	1	0.998966	0.998966	ENSG00000152580	IGSF10	chr3	151143172	151176497	33326	-	GRCh37
4	145888264	ENSG00000164162	ANAPC10	gene	AMD	ACAT_MA	ACAT MA		0.679422	1	0.998966	0.998966	ENSG00000164162	ANAPC10	chr4	145888264	146019693	131430	-	GRCh37
5	141032968	ENSG00000120318	ARAP3	gene	AMD	ACAT_MA	ACAT MA		0.679594	1	0.998966	0.998966	ENSG00000120318	ARAP3	chr5	141032968	141061788	28821	-	GRCh37
21	42539728	ENSG00000182240	BACE2	gene	AMD	ACAT_MA	ACAT MA		0.679708	1	0.998966	0.998966	ENSG00000182240	BACE2	chr21	42539728	42654445	114718	+	GRCh37
17	20739760	ENSG00000205212	CCDC144NL	gene	AMD	ACAT_MA	ACAT MA		0.679709	1	0.998966	0.998966	ENSG00000205212	CCDC144NL	chr17	20739760	20799453	59694	-	GRCh37
16	74339100	ENSG00000259972	AC009120.6	gene	AMD	ACAT_MA	ACAT MA		0.679754	1	0.998966	0.998966	ENSG00000259972	AC009120.6	chr16	74339100	74369244	30145	-	GRCh37
12	63539014	ENSG00000166148	AVPR1A	gene	AMD	ACAT_MA	ACAT MA		0.679791	1	0.998966	0.998966	ENSG00000166148	AVPR1A	chr12	63539014	63544722	5709	-	GRCh37
17	26256574	ENSG00000260019	LINC01992	lincRNA_gene	AMD	ACAT_MA	ACAT MA		0.679796	1	0.998966	0.998966	ENSG00000260019	LINC01992	chr17	26256574	26301249	44676	-	GRCh37
3	48473574	ENSG00000164051	CCDC51	gene	AMD	ACAT_MA	ACAT MA		0.67981	1	0.998966	0.998966	ENSG00000164051	CCDC51	chr3	48473574	48481866	8293	-	GRCh37
1	1592939	ENSG00000189339	SLC35E2B	gene	AMD	ACAT_MA	ACAT MA		0.679832	1	0.998966	0.998966	ENSG00000189339	SLC35E2B	chr1	1592939	1624167	31229	-	GRCh37
3	8792094	ENSG00000180914	OXTR	gene	AMD	ACAT_MA	ACAT MA		0.679963	1	0.998966	0.998966	ENSG00000180914	OXTR	chr3	8792094	8811314	19221	-	GRCh37
19	48366740	ENSG00000259108	LINC01595	lincRNA_gene	AMD	ACAT_MA	ACAT MA		0.679977	1	0.998966	0.998966	ENSG00000259108	LINC01595	chr19	48366740	48368598	1859	-	GRCh37
19	37264055	ENSG00000267260	CTD-2162K18.4	gene	AMD	ACAT_MA	ACAT MA		0.680198	1	0.998966	0.998966	ENSG00000267260	CTD-2162K18.4	chr19	37264055	37267980	3926	+	GRCh37
10	95326422	ENSG00000186188	FFAR4	gene	AMD	ACAT_MA	ACAT MA		0.680348	1	0.998966	0.998966	ENSG00000186188	FFAR4	chr10	95326422	95364237	37816	+	GRCh37
4	26483022	ENSG00000163394	CCKAR	gene	AMD	ACAT_MA	ACAT MA		0.68043	1	0.998966	0.998966	ENSG00000163394	CCKAR	chr4	26483022	26492084	9063	-	GRCh37
14	21152336	ENSG00000214274	ANG	gene	AMD	ACAT_MA	ACAT MA		0.680445	1	0.998966	0.998966	ENSG00000214274	ANG	chr14	21152336	21167130	14795	+	GRCh37
15	24738284	ENSG00000259905	PWRN1	lincRNA_gene	AMD	ACAT_MA	ACAT MA		0.680453	1	0.998966	0.998966	ENSG00000259905	PWRN1	chr15	24738284	24897277	158994	+	GRCh37
16	67143861	ENSG00000125149	C16orf70	gene	AMD	ACAT_MA	ACAT MA		0.680464	1	0.998966	0.998966	ENSG00000125149	C16orf70	chr16	67143861	67182442	38582	+	GRCh37
12	69235726	ENSG00000256664	AC025423.2	pseudogene	AMD	ACAT_MA	ACAT MA		0.680558	1	0.998966	0.998966	ENSG00000256664	AC025423.2	chr12	69235726	69236164	439	+	GRCh37
12	10983673	ENSG00000256651	RP11-144O23.8	pseudogene	AMD	ACAT_MA	ACAT MA		0.680713	1	0.998966	0.998966	ENSG00000256651	RP11-144O23.8	chr12	10983673	10984615	943	-	GRCh37
20	18775173	ENSG00000273148	AL035563.1	lincRNA_gene	AMD	ACAT_MA	ACAT MA		0.680858	1	0.998966	0.998966	ENSG00000273148	AL035563.1	chr20	18775173	18776711	1539	+	GRCh37
1	182808504	ENSG00000135829	DHX9	gene	AMD	ACAT_MA	ACAT MA		0.68086	1	0.998966	0.998966	ENSG00000135829	DHX9	chr1	182808504	182856886	48383	+	GRCh37
1	214522039	ENSG00000152104	PTPN14	gene	AMD	ACAT_MA	ACAT MA		0.680862	1	0.998966	0.998966	ENSG00000152104	PTPN14	chr1	214522039	214725792	203754	-	GRCh37
20	4201329	ENSG00000171873	ADRA1D	gene	AMD	ACAT_MA	ACAT MA		0.680896	1	0.998966	0.998966	ENSG00000171873	ADRA1D	chr20	4201329	4229721	28393	-	GRCh37
19	53300662	ENSG00000198538	ZNF28	gene	AMD	ACAT_MA	ACAT MA		0.680988	1	0.998966	0.998966	ENSG00000198538	ZNF28	chr19	53300662	53360853	60192	-	GRCh37
5	179041179	ENSG00000169045	HNRNPH1	gene	AMD	ACAT_MA	ACAT MA		0.681018	1	0.998966	0.998966	ENSG00000169045	HNRNPH1	chr5	179041179	179061785	20607	-	GRCh37
5	110405760	ENSG00000145777	TSLP	gene	AMD	ACAT_MA	ACAT MA		0.681036	1	0.998966	0.998966	ENSG00000145777	TSLP	chr5	110405760	110413722	7963	+	GRCh37
1	172628154	ENSG00000117560	FASLG	gene	AMD	ACAT_MA	ACAT MA		0.681099	1	0.998966	0.998966	ENSG00000117560	FASLG	chr1	172628154	172636014	7861	+	GRCh37
2	46808076	ENSG00000151665	PIGF	gene	AMD	ACAT_MA	ACAT MA		0.681099	1	0.998966	0.998966	ENSG00000151665	PIGF	chr2	46808076	46844258	36183	-	GRCh37
6	87862551	ENSG00000188994	ZNF292	gene	AMD	ACAT_MA	ACAT MA		0.681199	1	0.998966	0.998966	ENSG00000188994	ZNF292	chr6	87862551	87973914	111364	+	GRCh37
12	10741077	ENSG00000256667	KLRA1P	pseudogene	AMD	ACAT_MA	ACAT MA		0.681285	1	0.998966	0.998966	ENSG00000256667	KLRA1P	chr12	10741077	10752434	11358	-	GRCh37
11	34460472	ENSG00000121691	CAT	gene	AMD	ACAT_MA	ACAT MA		0.681324	1	0.998966	0.998966	ENSG00000121691	CAT	chr11	34460472	34493609	33138	+	GRCh37
11	65729160	ENSG00000175467	SART1	gene	AMD	ACAT_MA	ACAT MA		0.681384	1	0.998966	0.998966	ENSG00000175467	SART1	chr11	65729160	65747299	18140	+	GRCh37
22	21383007	ENSG00000099960	SLC7A4	gene	AMD	ACAT_MA	ACAT MA		0.681454	1	0.998966	0.998966	ENSG00000099960	SLC7A4	chr22	21383007	21387129	4123	-	GRCh37
1	156638555	ENSG00000132688	NES	gene	AMD	ACAT_MA	ACAT MA		0.681504	1	0.998966	0.998966	ENSG00000132688	NES	chr1	156638555	156647189	8635	-	GRCh37
4	68566998	ENSG00000248049	UBA6-AS1	gene	AMD	ACAT_MA	ACAT MA		0.681612	1	0.998966	0.998966	ENSG00000248049	UBA6-AS1	chr4	68566998	68946670	379673	+	GRCh37
3	184063973	ENSG00000114859	CLCN2	gene	AMD	ACAT_MA	ACAT MA		0.6817	1	0.998966	0.998966	ENSG00000114859	CLCN2	chr3	184063973	184079439	15467	-	GRCh37
5	146614526	ENSG00000169302	STK32A	gene	AMD	ACAT_MA	ACAT MA		0.681726	1	0.998966	0.998966	ENSG00000169302	STK32A	chr5	146614526	146767415	152890	+	GRCh37
1	151732119	ENSG00000143436	MRPL9	gene	AMD	ACAT_MA	ACAT MA		0.681837	1	0.998966	0.998966	ENSG00000143436	MRPL9	chr1	151732119	151736040	3922	-	GRCh37
10	46174140	ENSG00000230869	CTGLF10P	pseudogene	AMD	ACAT_MA	ACAT MA		0.681985	1	0.998966	0.998966	ENSG00000230869	CTGLF10P	chr10	46174140	46195980	21841	+	GRCh37
13	112721913	ENSG00000182968	SOX1	gene	AMD	ACAT_MA	ACAT MA		0.682013	1	0.998966	0.998966	ENSG00000182968	SOX1	chr13	112721913	112726020	4108	+	GRCh37
11	131532025	ENSG00000224795	NTM-AS1	lincRNA_gene	AMD	ACAT_MA	ACAT MA		0.682027	1	0.998966	0.998966	ENSG00000224795	NTM-AS1	chr11	131532025	131533477	1453	-	GRCh37
1	46159996	ENSG00000197429	IPP	gene	AMD	ACAT_MA	ACAT MA		0.682051	1	0.998966	0.998966	ENSG00000197429	IPP	chr1	46159996	46216322	56327	-	GRCh37
9	35406752	ENSG00000179766	ATP8B5P	pseudogene	AMD	ACAT_MA	ACAT MA		0.682063	1	0.998966	0.998966	ENSG00000179766	ATP8B5P	chr9	35406752	35483026	76275	+	GRCh37
9	141090383	ENSG00000237419	AL954642.1	lincRNA_gene	AMD	ACAT_MA	ACAT MA		0.682076	1	0.998966	0.998966	ENSG00000237419	AL954642.1	chr9	141090383	141093775	3393	-	GRCh37
8	73976775	ENSG00000164764	SBSPON	gene	AMD	ACAT_MA	ACAT MA		0.682126	1	0.998966	0.998966	ENSG00000164764	SBSPON	chr8	73976775	74036323	59549	-	GRCh37
7	23544399	ENSG00000164548	TRA2A	gene	AMD	ACAT_MA	ACAT MA		0.682188	1	0.998966	0.998966	ENSG00000164548	TRA2A	chr7	23544399	23571660	27262	-	GRCh37
9	86595626	ENSG00000178966	RMI1	gene	AMD	ACAT_MA	ACAT MA		0.682223	1	0.998966	0.998966	ENSG00000178966	RMI1	chr9	86595626	86618985	23360	+	GRCh37
5	133936834	ENSG00000152700	SAR1B	gene	AMD	ACAT_MA	ACAT MA		0.68233	1	0.998966	0.998966	ENSG00000152700	SAR1B	chr5	133936834	133984961	48128	-	GRCh37
3	48636435	ENSG00000010256	UQCRC1	gene	AMD	ACAT_MA	ACAT MA		0.682345	1	0.998966	0.998966	ENSG00000010256	UQCRC1	chr3	48636435	48648409	11975	-	GRCh37
5	1594741	ENSG00000271119	CTD-2012J19.3	lincRNA_gene	AMD	ACAT_MA	ACAT MA		0.682363	1	0.998966	0.998966	ENSG00000271119	CTD-2012J19.3	chr5	1594741	1611582	16842	+	GRCh37
7	2719156	ENSG00000174945	AMZ1	gene	AMD	ACAT_MA	ACAT MA		0.682412	1	0.998966	0.998966	ENSG00000174945	AMZ1	chr7	2719156	2815134	95979	+	GRCh37
11	61129473	ENSG00000149483	TMEM138	gene	AMD	ACAT_MA	ACAT MA		0.682495	1	0.998966	0.998966	ENSG00000149483	TMEM138	chr11	61129473	61136981	7509	+	GRCh37
3	128208055	ENSG00000244300	RP11-475N22.4	gene	AMD	ACAT_MA	ACAT MA		0.682533	1	0.998966	0.998966	ENSG00000244300	RP11-475N22.4	chr3	128208055	128221191	13137	+	GRCh37
6	42908102	ENSG00000231113	AL035587.1	gene	AMD	ACAT_MA	ACAT MA		0.682558	1	0.998966	0.998966	ENSG00000231113	AL035587.1	chr6	42908102	42916098	7997	+	GRCh37
19	58869365	ENSG00000268049	AC012313.2	gene	AMD	ACAT_MA	ACAT MA		0.682578	1	0.998966	0.998966	ENSG00000268049	AC012313.2	chr19	58869365	58870969	1605	+	GRCh37
7	6793740	ENSG00000169402	RSPH10B2	gene	AMD	ACAT_MA	ACAT MA		0.682591	1	0.998966	0.998966	ENSG00000169402	RSPH10B2	chr7	6793740	6838996	45257	+	GRCh37
12	6643093	ENSG00000111640	GAPDH	gene	AMD	ACAT_MA	ACAT MA		0.68262	1	0.998966	0.998966	ENSG00000111640	GAPDH	chr12	6643093	6647537	4445	+	GRCh37
3	68780917	ENSG00000163377	FAM19A4	gene	AMD	ACAT_MA	ACAT MA		0.682672	1	0.998966	0.998966	ENSG00000163377	FAM19A4	chr3	68780917	68981761	200845	-	GRCh37
17	30468245	ENSG00000214708	AC090616.2	gene	AMD	ACAT_MA	ACAT MA		0.68302	1	0.998966	0.998966	ENSG00000214708	AC090616.2	chr17	30468245	30470154	1910	-	GRCh37
19	1852399	ENSG00000129911	KLF16	gene	AMD	ACAT_MA	ACAT MA		0.683293	1	0.998966	0.998966	ENSG00000129911	KLF16	chr19	1852399	1863567	11169	-	GRCh37
11	57093459	ENSG00000149136	SSRP1	gene	AMD	ACAT_MA	ACAT MA		0.683565	1	0.998966	0.998966	ENSG00000149136	SSRP1	chr11	57093459	57103351	9893	-	GRCh37
19	51499263	ENSG00000129455	KLK8	gene	AMD	ACAT_MA	ACAT MA		0.683569	1	0.998966	0.998966	ENSG00000129455	KLK8	chr19	51499263	51505967	6705	-	GRCh37
20	62665697	ENSG00000196421	C20orf204	lincRNA_gene	AMD	ACAT_MA	ACAT MA		0.683704	1	0.998966	0.998966	ENSG00000196421	C20orf204	chr20	62665697	62671315	5619	+	GRCh37
9	139839698	ENSG00000176919	C8G	gene	AMD	ACAT_MA	ACAT MA		0.683712	1	0.998966	0.998966	ENSG00000176919	C8G	chr9	139839698	139841426	1729	+	GRCh37
9	19200333	ENSG00000232176	RP11-146N23.1	pseudogene	AMD	ACAT_MA	ACAT MA		0.683839	1	0.998966	0.998966	ENSG00000232176	RP11-146N23.1	chr9	19200333	19201044	712	-	GRCh37
16	12070594	ENSG00000048471	SNX29	gene	AMD	ACAT_MA	ACAT MA		0.68402	1	0.998966	0.998966	ENSG00000048471	SNX29	chr16	12070594	12668146	597553	+	GRCh37
3	168801287	ENSG00000085276	MECOM	gene	AMD	ACAT_MA	ACAT MA		0.684044	1	0.998966	0.998966	ENSG00000085276	MECOM	chr3	168801287	169381406	580120	-	GRCh37
10	133994729	ENSG00000235010	AL512622.1	gene	AMD	ACAT_MA	ACAT MA		0.684106	1	0.998966	0.998966	ENSG00000235010	AL512622.1	chr10	133994729	133999466	4738	-	GRCh37
1	180882290	ENSG00000135835	KIAA1614	gene	AMD	ACAT_MA	ACAT MA		0.68425	1	0.998966	0.998966	ENSG00000135835	KIAA1614	chr1	180882290	180920750	38461	+	GRCh37
18	11851395	ENSG00000255112	CHMP1B	gene	AMD	ACAT_MA	ACAT MA		0.684389	1	0.998966	0.998966	ENSG00000255112	CHMP1B	chr18	11851395	11854448	3054	+	GRCh37
5	87729709	ENSG00000271904	CTC-498M16.4	lincRNA_gene	AMD	ACAT_MA	ACAT MA		0.684544	1	0.998966	0.998966	ENSG00000271904	CTC-498M16.4	chr5	87729709	87794514	64806	-	GRCh37
17	44107282	ENSG00000120071	KANSL1	gene	AMD	ACAT_MA	ACAT MA		0.684565	1	0.998966	0.998966	ENSG00000120071	KANSL1	chr17	44107282	44302733	195452	-	GRCh37
4	667369	ENSG00000215375	MYL5	gene	AMD	ACAT_MA	ACAT MA		0.684569	1	0.998966	0.998966	ENSG00000215375	MYL5	chr4	667369	675822	8454	+	GRCh37
10	33466420	ENSG00000099250	NRP1	gene	AMD	ACAT_MA	ACAT MA		0.684603	1	0.998966	0.998966	ENSG00000099250	NRP1	chr10	33466420	33625190	158771	-	GRCh37
1	247347115	ENSG00000215795	AL390728.2	pseudogene	AMD	ACAT_MA	ACAT MA		0.684658	1	0.998966	0.998966	ENSG00000215795	AL390728.2	chr1	247347115	247348784	1670	-	GRCh37
5	6448736	ENSG00000215218	UBE2QL1	gene	AMD	ACAT_MA	ACAT MA		0.68466	1	0.998966	0.998966	ENSG00000215218	UBE2QL1	chr5	6448736	6495022	46287	+	GRCh37
8	22446787	ENSG00000248235	AC037459.4	gene	AMD	ACAT_MA	ACAT MA		0.684665	1	0.998966	0.998966	ENSG00000248235	AC037459.4	chr8	22446787	22459597	12811	+	GRCh37
10	93666346	ENSG00000174721	FGFBP3	gene	AMD	ACAT_MA	ACAT MA		0.684762	1	0.998966	0.998966	ENSG00000174721	FGFBP3	chr10	93666346	93669240	2895	-	GRCh37
4	39289076	ENSG00000035928	RFC1	gene	AMD	ACAT_MA	ACAT MA		0.68479	1	0.998966	0.998966	ENSG00000035928	RFC1	chr4	39289076	39367995	78920	-	GRCh37
3	139279022	ENSG00000163864	NMNAT3	gene	AMD	ACAT_MA	ACAT MA		0.684833	1	0.998966	0.998966	ENSG00000163864	NMNAT3	chr3	139279022	139396859	117838	-	GRCh37
9	19371384	ENSG00000272842	RP11-513M16.7	gene	AMD	ACAT_MA	ACAT MA		0.684934	1	0.998966	0.998966	ENSG00000272842	RP11-513M16.7	chr9	19371384	19371943	560	-	GRCh37
10	47207805	ENSG00000254929	RP11-144G6.12	processed_transcript	AMD	ACAT_MA	ACAT MA		0.684955	1	0.998966	0.998966	ENSG00000254929	RP11-144G6.12	chr10	47207805	47243502	35698	-	GRCh37
9	19408925	ENSG00000177076	ACER2	gene	AMD	ACAT_MA	ACAT MA		0.685109	1	0.998966	0.998966	ENSG00000177076	ACER2	chr9	19408925	19452018	43094	+	GRCh37
11	58975983	ENSG00000197629	MPEG1	gene	AMD	ACAT_MA	ACAT MA		0.685145	1	0.998966	0.998966	ENSG00000197629	MPEG1	chr11	58975983	58980424	4442	-	GRCh37
6	157720077	ENSG00000217783	LDHAL6FP	pseudogene	AMD	ACAT_MA	ACAT MA		0.685226	1	0.998966	0.998966	ENSG00000217783	LDHAL6FP	chr6	157720077	157721158	1082	-	GRCh37
1	222763167	ENSG00000225265	TAF1A-AS1	gene	AMD	ACAT_MA	ACAT MA		0.685263	1	0.998966	0.998966	ENSG00000225265	TAF1A-AS1	chr1	222763167	222766374	3208	+	GRCh37
22	41601209	ENSG00000100395	L3MBTL2	gene	AMD	ACAT_MA	ACAT MA		0.685283	1	0.998966	0.998966	ENSG00000100395	L3MBTL2	chr22	41601209	41627275	26067	+	GRCh37
6	53659295	ENSG00000137269	LRRC1	gene	AMD	ACAT_MA	ACAT MA		0.685308	1	0.998966	0.998966	ENSG00000137269	LRRC1	chr6	53659295	53788919	129625	+	GRCh37
4	154265801	ENSG00000121211	MND1	gene	AMD	ACAT_MA	ACAT MA		0.685376	1	0.998966	0.998966	ENSG00000121211	MND1	chr4	154265801	154336270	70470	+	GRCh37
2	242127924	ENSG00000146205	ANO7	gene	AMD	ACAT_MA	ACAT MA		0.6854	1	0.998966	0.998966	ENSG00000146205	ANO7	chr2	242127924	242164792	36869	+	GRCh37
10	104005289	ENSG00000107862	GBF1	gene	AMD	ACAT_MA	ACAT MA		0.685468	1	0.998966	0.998966	ENSG00000107862	GBF1	chr10	104005289	104142656	137368	+	GRCh37
13	24881304	ENSG00000240654	C1QTNF9	gene	AMD	ACAT_MA	ACAT MA		0.685529	1	0.998966	0.998966	ENSG00000240654	C1QTNF9	chr13	24881304	24896673	15370	+	GRCh37
11	94876801	ENSG00000270689	BUD13P1	pseudogene	AMD	ACAT_MA	ACAT MA		0.685547	1	0.998966	0.998966	ENSG00000270689	BUD13P1	chr11	94876801	94878289	1489	+	GRCh37
16	30035748	ENSG00000149926	FAM57B	gene	AMD	ACAT_MA	ACAT MA		0.685576	1	0.998966	0.998966	ENSG00000149926	FAM57B	chr16	30035748	30064299	28552	-	GRCh37
6	42123144	ENSG00000048545	GUCA1A	gene	AMD	ACAT_MA	ACAT MA		0.685621	1	0.998966	0.998966	ENSG00000048545	GUCA1A	chr6	42123144	42147794	24651	+	GRCh37
19	16741562	ENSG00000214046	SMIM7	gene	AMD	ACAT_MA	ACAT MA		0.685666	1	0.998966	0.998966	ENSG00000214046	SMIM7	chr19	16741562	16771253	29692	-	GRCh37
1	3689352	ENSG00000235169	SMIM1	gene	AMD	ACAT_MA	ACAT MA		0.685678	1	0.998966	0.998966	ENSG00000235169	SMIM1	chr1	3689352	3692546	3195	+	GRCh37
22	26887191	ENSG00000100109	TFIP11	gene	AMD	ACAT_MA	ACAT MA		0.685679	1	0.998966	0.998966	ENSG00000100109	TFIP11	chr22	26887191	26908471	21281	-	GRCh37
4	195198	ENSG00000250892	RP11-1365D11.1	pseudogene	AMD	ACAT_MA	ACAT MA		0.685688	1	0.998966	0.998966	ENSG00000250892	RP11-1365D11.1	chr4	195198	198798	3601	-	GRCh37
16	70514471	ENSG00000103051	COG4	gene	AMD	ACAT_MA	ACAT MA		0.685736	1	0.998966	0.998966	ENSG00000103051	COG4	chr16	70514471	70557468	42998	-	GRCh37
22	29196671	ENSG00000226471	Z93930.2	gene	AMD	ACAT_MA	ACAT MA		0.685794	1	0.998966	0.998966	ENSG00000226471	Z93930.2	chr22	29196671	29244547	47877	+	GRCh37
21	43483068	ENSG00000177398	UMODL1	gene	AMD	ACAT_MA	ACAT MA		0.685921	1	0.998966	0.998966	ENSG00000177398	UMODL1	chr21	43483068	43563563	80496	+	GRCh37
5	176938578	ENSG00000183258	DDX41	gene	AMD	ACAT_MA	ACAT MA		0.685935	1	0.998966	0.998966	ENSG00000183258	DDX41	chr5	176938578	176944470	5893	-	GRCh37
9	131857089	ENSG00000095321	CRAT	gene	AMD	ACAT_MA	ACAT MA		0.685953	1	0.998966	0.998966	ENSG00000095321	CRAT	chr9	131857089	131873468	16380	-	GRCh37
7	141352181	ENSG00000244701	AC004918.1	gene	AMD	ACAT_MA	ACAT MA		0.68604	1	0.998966	0.998966	ENSG00000244701	AC004918.1	chr7	141352181	141356610	4430	-	GRCh37
14	34393437	ENSG00000129521	EGLN3	gene	AMD	ACAT_MA	ACAT MA		0.686056	1	0.998966	0.998966	ENSG00000129521	EGLN3	chr14	34393437	34931980	538544	-	GRCh37
4	68590901	ENSG00000270292	AC079880.2	pseudogene	AMD	ACAT_MA	ACAT MA		0.686159	1	0.998966	0.998966	ENSG00000270292	AC079880.2	chr4	68590901	68592113	1213	-	GRCh37
5	162864575	ENSG00000113328	CCNG1	gene	AMD	ACAT_MA	ACAT MA		0.686181	1	0.998966	0.998966	ENSG00000113328	CCNG1	chr5	162864575	162873157	8583	+	GRCh37
19	15988833	ENSG00000186115	CYP4F2	gene	AMD	ACAT_MA	ACAT MA		0.686239	1	0.998966	0.998966	ENSG00000186115	CYP4F2	chr19	15988833	16008930	20098	-	GRCh37
3	52738971	ENSG00000114902	SPCS1	gene	AMD	ACAT_MA	ACAT MA		0.686249	1	0.998966	0.998966	ENSG00000114902	SPCS1	chr3	52738971	52742182	3212	+	GRCh37
14	36003248	ENSG00000168348	INSM2	gene	AMD	ACAT_MA	ACAT MA		0.686259	1	0.998966	0.998966	ENSG00000168348	INSM2	chr14	36003248	36006260	3013	+	GRCh37
7	91875548	ENSG00000001629	ANKIB1	gene	AMD	ACAT_MA	ACAT MA		0.68628	1	0.998966	0.998966	ENSG00000001629	ANKIB1	chr7	91875548	92030698	155151	+	GRCh37
13	113621798	ENSG00000235280	MCF2L-AS1	gene	AMD	ACAT_MA	ACAT MA		0.686302	1	0.998966	0.998966	ENSG00000235280	MCF2L-AS1	chr13	113621798	113623138	1341	-	GRCh37
5	140479829	ENSG00000272154	AC244517.2	gene	AMD	ACAT_MA	ACAT MA		0.686366	1	0.998966	0.998966	ENSG00000272154	AC244517.2	chr5	140479829	140481794	1966	-	GRCh37
7	128307097	ENSG00000271553	AC018638.7	lincRNA_gene	AMD	ACAT_MA	ACAT MA		0.686455	1	0.998966	0.998966	ENSG00000271553	AC018638.7	chr7	128307097	128308210	1114	+	GRCh37
1	111982512	ENSG00000116455	WDR77	gene	AMD	ACAT_MA	ACAT MA		0.686498	1	0.998966	0.998966	ENSG00000116455	WDR77	chr1	111982512	111991998	9487	-	GRCh37
2	96687694	ENSG00000186281	GPAT2	gene	AMD	ACAT_MA	ACAT MA		0.686504	1	0.998966	0.998966	ENSG00000186281	GPAT2	chr2	96687694	96705199	17506	-	GRCh37
7	102715328	ENSG00000170632	ARMC10	gene	AMD	ACAT_MA	ACAT MA		0.686532	1	0.998966	0.998966	ENSG00000170632	ARMC10	chr7	102715328	102740205	24878	+	GRCh37
21	30909254	ENSG00000171189	GRIK1	gene	AMD	ACAT_MA	ACAT MA		0.686603	1	0.998966	0.998966	ENSG00000171189	GRIK1	chr21	30909254	31312351	403098	-	GRCh37
5	173213793	ENSG00000254211	LINC01485	lincRNA_gene	AMD	ACAT_MA	ACAT MA		0.68663	1	0.998966	0.998966	ENSG00000254211	LINC01485	chr5	173213793	173236042	22250	-	GRCh37
19	58878985	ENSG00000152475	ZNF837	gene	AMD	ACAT_MA	ACAT MA		0.686652	1	0.998966	0.998966	ENSG00000152475	ZNF837	chr19	58878985	58892427	13443	-	GRCh37
2	231729354	ENSG00000135916	ITM2C	gene	AMD	ACAT_MA	ACAT MA		0.686669	1	0.998966	0.998966	ENSG00000135916	ITM2C	chr2	231729354	231743963	14610	+	GRCh37
1	157250506	ENSG00000271736	AL138900.3	lincRNA_gene	AMD	ACAT_MA	ACAT MA		0.686671	1	0.998966	0.998966	ENSG00000271736	AL138900.3	chr1	157250506	157252858	2353	+	GRCh37
20	48552948	ENSG00000124226	RNF114	gene	AMD	ACAT_MA	ACAT MA		0.68676	1	0.998966	0.998966	ENSG00000124226	RNF114	chr20	48552948	48570429	17482	+	GRCh37
12	80167343	ENSG00000058272	PPP1R12A	gene	AMD	ACAT_MA	ACAT MA		0.686786	1	0.998966	0.998966	ENSG00000058272	PPP1R12A	chr12	80167343	80329240	161898	-	GRCh37
14	50091892	ENSG00000165506	DNAAF2	gene	AMD	ACAT_MA	ACAT MA		0.686805	1	0.998966	0.998966	ENSG00000165506	DNAAF2	chr14	50091892	50101948	10057	-	GRCh37
22	43013846	ENSG00000100243	CYB5R3	gene	AMD	ACAT_MA	ACAT MA		0.686898	1	0.998966	0.998966	ENSG00000100243	CYB5R3	chr22	43013846	43045574	31729	-	GRCh37
20	35973088	ENSG00000197122	SRC	gene	AMD	ACAT_MA	ACAT MA		0.686899	1	0.998966	0.998966	ENSG00000197122	SRC	chr20	35973088	36034453	61366	+	GRCh37
17	59477257	ENSG00000121068	TBX2	gene	AMD	ACAT_MA	ACAT MA		0.686901	1	0.998966	0.998966	ENSG00000121068	TBX2	chr17	59477257	59486827	9571	+	GRCh37
3	33131913	ENSG00000188167	TMPPE	gene	AMD	ACAT_MA	ACAT MA		0.68706	1	0.998966	0.998966	ENSG00000188167	TMPPE	chr3	33131913	33138293	6381	-	GRCh37
19	10123925	ENSG00000080511	RDH8	gene	AMD	ACAT_MA	ACAT MA		0.687083	1	0.998966	0.998966	ENSG00000080511	RDH8	chr19	10123925	10132955	9031	+	GRCh37
1	2481359	ENSG00000238164	TNFRSF14-AS1	processed_transcript	AMD	ACAT_MA	ACAT MA		0.687113	1	0.998966	0.998966	ENSG00000238164	TNFRSF14-AS1	chr1	2481359	2488470	7112	-	GRCh37
19	12754089	ENSG00000178464	CTD-2192J16.15	pseudogene	AMD	ACAT_MA	ACAT MA		0.68718	1	0.998966	0.998966	ENSG00000178464	CTD-2192J16.15	chr19	12754089	12754733	645	-	GRCh37
8	138821687	ENSG00000253288	RP11-238K6.1	lincRNA_gene	AMD	ACAT_MA	ACAT MA		0.687324	1	0.998966	0.998966	ENSG00000253288	RP11-238K6.1	chr8	138821687	139095813	274127	-	GRCh37
9	133971863	ENSG00000126878	AIF1L	gene	AMD	ACAT_MA	ACAT MA		0.687352	1	0.998966	0.998966	ENSG00000126878	AIF1L	chr9	133971863	133998539	26677	+	GRCh37
5	76011868	ENSG00000181104	F2R	gene	AMD	ACAT_MA	ACAT MA		0.687356	1	0.998966	0.998966	ENSG00000181104	F2R	chr5	76011868	76031606	19739	+	GRCh37
10	60936350	ENSG00000165443	PHYHIPL	gene	AMD	ACAT_MA	ACAT MA		0.687536	1	0.998966	0.998966	ENSG00000165443	PHYHIPL	chr10	60936350	61007534	71185	+	GRCh37
6	21665003	ENSG00000272168	CASC15	lincRNA_gene	AMD	ACAT_MA	ACAT MA		0.687536	1	0.998966	0.998966	ENSG00000272168	CASC15	chr6	21665003	22214734	549732	+	GRCh37
19	54818353	ENSG00000187116	LILRA5	gene	AMD	ACAT_MA	ACAT MA		0.687558	1	0.998966	0.998966	ENSG00000187116	LILRA5	chr19	54818353	54824409	6057	-	GRCh37
20	43570771	ENSG00000025772	TOMM34	gene	AMD	ACAT_MA	ACAT MA		0.687565	1	0.998966	0.998966	ENSG00000025772	TOMM34	chr20	43570771	43589127	18357	-	GRCh37
16	57546090	ENSG00000135736	CCDC102A	gene	AMD	ACAT_MA	ACAT MA		0.68764	1	0.998966	0.998966	ENSG00000135736	CCDC102A	chr16	57546090	57570511	24422	-	GRCh37
14	29241910	ENSG00000186960	C14orf23	gene	AMD	ACAT_MA	ACAT MA		0.687974	1	0.998966	0.998966	ENSG00000186960	C14orf23	chr14	29241910	29282493	40584	+	GRCh37
15	34781203	ENSG00000259917	HNRNPLP2	pseudogene	AMD	ACAT_MA	ACAT MA		0.688029	1	0.998966	0.998966	ENSG00000259917	HNRNPLP2	chr15	34781203	34782772	1570	-	GRCh37
2	11239977	ENSG00000145063	AC062028.1	lincRNA_gene	AMD	ACAT_MA	ACAT MA		0.688104	1	0.998966	0.998966	ENSG00000145063	AC062028.1	chr2	11239977	11272947	32971	-	GRCh37
17	63133549	ENSG00000108370	RGS9	gene	AMD	ACAT_MA	ACAT MA		0.688129	1	0.998966	0.998966	ENSG00000108370	RGS9	chr17	63133549	63223821	90273	+	GRCh37
9	134735494	ENSG00000160563	MED27	gene	AMD	ACAT_MA	ACAT MA		0.68821	1	0.998966	0.998966	ENSG00000160563	MED27	chr9	134735494	134955295	219802	-	GRCh37
10	129705325	ENSG00000132334	PTPRE	gene	AMD	ACAT_MA	ACAT MA		0.688238	1	0.998966	0.998966	ENSG00000132334	PTPRE	chr10	129705325	129884119	178795	+	GRCh37
18	3878180	ENSG00000263724	DLGAP1-AS3	gene	AMD	ACAT_MA	ACAT MA		0.68829	1	0.998966	0.998966	ENSG00000263724	DLGAP1-AS3	chr18	3878180	3897069	18890	+	GRCh37
17	20902910	ENSG00000124422	USP22	gene	AMD	ACAT_MA	ACAT MA		0.688317	1	0.998966	0.998966	ENSG00000124422	USP22	chr17	20902910	20947073	44164	-	GRCh37
6	10694928	ENSG00000111845	PAK1IP1	gene	AMD	ACAT_MA	ACAT MA		0.688377	1	0.998966	0.998966	ENSG00000111845	PAK1IP1	chr6	10694928	10710015	15088	+	GRCh37
11	63952744	ENSG00000168439	STIP1	gene	AMD	ACAT_MA	ACAT MA		0.688406	1	0.998966	0.998966	ENSG00000168439	STIP1	chr11	63952744	63972015	19272	+	GRCh37
15	99676528	ENSG00000103852	TTC23	gene	AMD	ACAT_MA	ACAT MA		0.688422	1	0.998966	0.998966	ENSG00000103852	TTC23	chr15	99676528	99791428	114901	-	GRCh37
2	179316163	ENSG00000204311	DFNB59	gene	AMD	ACAT_MA	ACAT MA		0.688479	1	0.998966	0.998966	ENSG00000204311	DFNB59	chr2	179316163	179326117	9955	+	GRCh37
12	13197218	ENSG00000084444	KIAA1467	gene	AMD	ACAT_MA	ACAT MA		0.688622	1	0.998966	0.998966	ENSG00000084444	KIAA1467	chr12	13197218	13295455	98238	+	GRCh37
12	4382938	ENSG00000118971	CCND2	gene	AMD	ACAT_MA	ACAT MA		0.688625	1	0.998966	0.998966	ENSG00000118971	CCND2	chr12	4382938	4414516	31579	+	GRCh37
15	78276378	ENSG00000167202	TBC1D2B	gene	AMD	ACAT_MA	ACAT MA		0.688649	1	0.998966	0.998966	ENSG00000167202	TBC1D2B	chr15	78276378	78370066	93689	-	GRCh37
7	32535038	ENSG00000105778	AVL9	gene	AMD	ACAT_MA	ACAT MA		0.688707	1	0.998966	0.998966	ENSG00000105778	AVL9	chr7	32535038	33078516	543479	+	GRCh37
8	145539954	ENSG00000185000	DGAT1	gene	AMD	ACAT_MA	ACAT MA		0.688813	1	0.998966	0.998966	ENSG00000185000	DGAT1	chr8	145539954	145550573	10620	-	GRCh37
5	52405672	ENSG00000247796	AC008966.1	gene	AMD	ACAT_MA	ACAT MA		0.688868	1	0.998966	0.998966	ENSG00000247796	AC008966.1	chr5	52405672	52410956	5285	+	GRCh37
8	60031599	ENSG00000167912	AC090152.1	gene	AMD	ACAT_MA	ACAT MA		0.688922	1	0.998966	0.998966	ENSG00000167912	AC090152.1	chr8	60031599	60033905	2307	+	GRCh37
17	40904898	ENSG00000214578	HMGN2P15	pseudogene	AMD	ACAT_MA	ACAT MA		0.688926	1	0.998966	0.998966	ENSG00000214578	HMGN2P15	chr17	40904898	40905817	920	-	GRCh37
5	137223657	ENSG00000078795	PKD2L2	gene	AMD	ACAT_MA	ACAT MA		0.688978	1	0.998966	0.998966	ENSG00000078795	PKD2L2	chr5	137223657	137278436	54780	+	GRCh37
9	125376948	ENSG00000165202	OR1Q1	gene	AMD	ACAT_MA	ACAT MA		0.688987	1	0.998966	0.998966	ENSG00000165202	OR1Q1	chr9	125376948	125378026	1079	+	GRCh37
7	24836158	ENSG00000070882	OSBPL3	gene	AMD	ACAT_MA	ACAT MA		0.689009	1	0.998966	0.998966	ENSG00000070882	OSBPL3	chr7	24836158	25021253	185096	-	GRCh37
8	82390654	ENSG00000170323	FABP4	gene	AMD	ACAT_MA	ACAT MA		0.689069	1	0.998966	0.998966	ENSG00000170323	FABP4	chr8	82390654	82395498	4845	-	GRCh37
6	52362200	ENSG00000065308	TRAM2	gene	AMD	ACAT_MA	ACAT MA		0.689177	1	0.998966	0.998966	ENSG00000065308	TRAM2	chr6	52362200	52441713	79514	-	GRCh37
1	16066546	ENSG00000224459	AL450998.2	gene	AMD	ACAT_MA	ACAT MA		0.689305	1	0.998966	0.998966	ENSG00000224459	AL450998.2	chr1	16066546	16076391	9846	-	GRCh37
11	27516123	ENSG00000148943	LIN7C	gene	AMD	ACAT_MA	ACAT MA		0.68936	1	0.998966	0.998966	ENSG00000148943	LIN7C	chr11	27516123	27528320	12198	-	GRCh37
19	24118022	ENSG00000269421	ZNF92P3	pseudogene	AMD	ACAT_MA	ACAT MA		0.689438	1	0.998966	0.998966	ENSG00000269421	ZNF92P3	chr19	24118022	24118975	954	+	GRCh37
13	92050929	ENSG00000179399	GPC5	gene	AMD	ACAT_MA	ACAT MA		0.68948	1	0.998966	0.998966	ENSG00000179399	GPC5	chr13	92050929	93519490	1468562	+	GRCh37
22	37865101	ENSG00000100060	MFNG	gene	AMD	ACAT_MA	ACAT MA		0.689483	1	0.998966	0.998966	ENSG00000100060	MFNG	chr22	37865101	37882439	17339	-	GRCh37
1	59762310	ENSG00000172456	FGGY	gene	AMD	ACAT_MA	ACAT MA		0.689528	1	0.998966	0.998966	ENSG00000172456	FGGY	chr1	59762310	60233347	471038	+	GRCh37
1	228744885	ENSG00000183929	DUSP5P1	pseudogene	AMD	ACAT_MA	ACAT MA		0.689756	1	0.998966	0.998966	ENSG00000183929	DUSP5P1	chr1	228744885	228788150	43266	+	GRCh37
2	29179477	ENSG00000189350	FAM179A	gene	AMD	ACAT_MA	ACAT MA		0.689909	1	0.998966	0.998966	ENSG00000189350	FAM179A	chr2	29179477	29284239	104763	+	GRCh37
15	69591286	ENSG00000137819	PAQR5	gene	AMD	ACAT_MA	ACAT MA		0.689958	1	0.998966	0.998966	ENSG00000137819	PAQR5	chr15	69591286	69700119	108834	+	GRCh37
4	185308867	ENSG00000168310	IRF2	gene	AMD	ACAT_MA	ACAT MA		0.689988	1	0.998966	0.998966	ENSG00000168310	IRF2	chr4	185308867	185395734	86868	-	GRCh37
5	177557997	ENSG00000145916	RMND5B	gene	AMD	ACAT_MA	ACAT MA		0.690004	1	0.998966	0.998966	ENSG00000145916	RMND5B	chr5	177557997	177577566	19570	+	GRCh37
10	64133951	ENSG00000138311	ZNF365	gene	AMD	ACAT_MA	ACAT MA		0.690144	1	0.998966	0.998966	ENSG00000138311	ZNF365	chr10	64133951	64431771	297821	+	GRCh37
12	10524952	ENSG00000213809	KLRK1	gene	AMD	ACAT_MA	ACAT MA		0.690214	1	0.998966	0.998966	ENSG00000213809	KLRK1	chr12	10524952	10544473	19522	-	GRCh37
22	25615489	ENSG00000244752	CRYBB2	gene	AMD	ACAT_MA	ACAT MA		0.690302	1	0.998966	0.998966	ENSG00000244752	CRYBB2	chr22	25615489	25627836	12348	+	GRCh37
3	52435029	ENSG00000163930	BAP1	gene	AMD	ACAT_MA	ACAT MA		0.690309	1	0.998966	0.998966	ENSG00000163930	BAP1	chr3	52435029	52444366	9338	-	GRCh37
11	58701116	ENSG00000255240	AP001636.3	gene	AMD	ACAT_MA	ACAT MA		0.690341	1	0.998966	0.998966	ENSG00000255240	AP001636.3	chr11	58701116	58826132	125017	-	GRCh37
10	17851362	ENSG00000183748	MRC1L1	gene	AMD	ACAT_MA	ACAT MA		0.690377	1	0.998966	0.998966	ENSG00000183748	MRC1L1	chr10	17851362	17953178	101817	+	GRCh37
6	6347314	ENSG00000241216	SNAPC5P1	pseudogene	AMD	ACAT_MA	ACAT MA		0.690403	1	0.998966	0.998966	ENSG00000241216	SNAPC5P1	chr6	6347314	6347614	301	-	GRCh37
5	8839844	ENSG00000250198	LINC02199	lincRNA_gene	AMD	ACAT_MA	ACAT MA		0.690423	1	0.998966	0.998966	ENSG00000250198	LINC02199	chr5	8839844	8881637	41794	+	GRCh37
12	2038368	ENSG00000235049	LINC00940	lincRNA_gene	AMD	ACAT_MA	ACAT MA		0.690485	1	0.998966	0.998966	ENSG00000235049	LINC00940	chr12	2038368	2045740	7373	-	GRCh37
4	68686594	ENSG00000153802	TMPRSS11D	gene	AMD	ACAT_MA	ACAT MA		0.690558	1	0.998966	0.998966	ENSG00000153802	TMPRSS11D	chr4	68686594	68749750	63157	-	GRCh37
7	64838712	ENSG00000146757	ZNF92	gene	AMD	ACAT_MA	ACAT MA		0.690586	1	0.998966	0.998966	ENSG00000146757	ZNF92	chr7	64838712	64866038	27327	+	GRCh37
17	5810	ENSG00000272636	DOC2B	gene	AMD	ACAT_MA	ACAT MA		0.690636	1	0.998966	0.998966	ENSG00000272636	DOC2B	chr17	5810	31427	25618	-	GRCh37
13	46786083	ENSG00000173988	LRRC63	gene	AMD	ACAT_MA	ACAT MA		0.690666	1	0.998966	0.998966	ENSG00000173988	LRRC63	chr13	46786083	46851501	65419	+	GRCh37
1	226107578	ENSG00000143811	PYCR2	gene	AMD	ACAT_MA	ACAT MA		0.690735	1	0.998966	0.998966	ENSG00000143811	PYCR2	chr1	226107578	226111978	4401	-	GRCh37
5	43041677	ENSG00000215068	AC025171.2	gene	AMD	ACAT_MA	ACAT MA		0.690903	1	0.998966	0.998966	ENSG00000215068	AC025171.2	chr5	43041677	43045492	3816	+	GRCh37
2	128383572	ENSG00000272789	AC010976.2	gene	AMD	ACAT_MA	ACAT MA		0.690924	1	0.998966	0.998966	ENSG00000272789	AC010976.2	chr2	128383572	128384423	852	-	GRCh37
2	87754887	ENSG00000222041	CYTOR	lincRNA_gene	AMD	ACAT_MA	ACAT MA		0.690977	1	0.998966	0.998966	ENSG00000222041	CYTOR	chr2	87754887	87906324	151438	+	GRCh37
19	10416103	ENSG00000267673	FDX2	gene	AMD	ACAT_MA	ACAT MA		0.691086	1	0.998966	0.998966	ENSG00000267673	FDX2	chr19	10416103	10426691	10589	-	GRCh37
20	48789087	ENSG00000231742	LINC01273	lincRNA_gene	AMD	ACAT_MA	ACAT MA		0.691092	1	0.998966	0.998966	ENSG00000231742	LINC01273	chr20	48789087	48793096	4010	+	GRCh37
22	24030323	ENSG00000159496	RGL4	gene	AMD	ACAT_MA	ACAT MA		0.691117	1	0.998966	0.998966	ENSG00000159496	RGL4	chr22	24030323	24041363	11041	+	GRCh37
18	55267888	ENSG00000134440	NARS	gene	AMD	ACAT_MA	ACAT MA		0.691156	1	0.998966	0.998966	ENSG00000134440	NARS	chr18	55267888	55289445	21558	-	GRCh37
8	30013346	ENSG00000271869	AC026979.3	lincRNA_gene	AMD	ACAT_MA	ACAT MA		0.691158	1	0.998966	0.998966	ENSG00000271869	AC026979.3	chr8	30013346	30013748	403	-	GRCh37
5	81575281	ENSG00000205464	ATP6AP1L	gene	AMD	ACAT_MA	ACAT MA		0.691175	1	0.998966	0.998966	ENSG00000205464	ATP6AP1L	chr5	81575281	81682796	107516	+	GRCh37
6	151186685	ENSG00000120254	MTHFD1L	gene	AMD	ACAT_MA	ACAT MA		0.691227	1	0.998966	0.998966	ENSG00000120254	MTHFD1L	chr6	151186685	151423023	236339	+	GRCh37
1	75164453	ENSG00000272864	RP11-17E13.2	lincRNA_gene	AMD	ACAT_MA	ACAT MA		0.691234	1	0.998966	0.998966	ENSG00000272864	RP11-17E13.2	chr1	75164453	75165017	565	-	GRCh37
16	78931062	ENSG00000260816	RP11-319G9.3	gene	AMD	ACAT_MA	ACAT MA		0.691293	1	0.998966	0.998966	ENSG00000260816	RP11-319G9.3	chr16	78931062	78933541	2480	+	GRCh37
3	37034823	ENSG00000076242	MLH1	gene	AMD	ACAT_MA	ACAT MA		0.691317	1	0.998966	0.998966	ENSG00000076242	MLH1	chr3	37034823	37107380	72558	+	GRCh37
18	39535171	ENSG00000078142	PIK3C3	gene	AMD	ACAT_MA	ACAT MA		0.691324	1	0.998966	0.998966	ENSG00000078142	PIK3C3	chr18	39535171	39667794	132624	+	GRCh37
7	99724317	ENSG00000214309	MBLAC1	gene	AMD	ACAT_MA	ACAT MA		0.691457	1	0.998966	0.998966	ENSG00000214309	MBLAC1	chr7	99724317	99726118	1802	+	GRCh37
3	16386633	ENSG00000272529	AC090948.3	gene	AMD	ACAT_MA	ACAT MA		0.691497	1	0.998966	0.998966	ENSG00000272529	AC090948.3	chr3	16386633	16387947	1315	+	GRCh37
9	135906076	ENSG00000148308	GTF3C5	gene	AMD	ACAT_MA	ACAT MA		0.691518	1	0.998966	0.998966	ENSG00000148308	GTF3C5	chr9	135906076	135933890	27815	+	GRCh37
9	86274878	ENSG00000135018	UBQLN1	gene	AMD	ACAT_MA	ACAT MA		0.691542	1	0.998966	0.998966	ENSG00000135018	UBQLN1	chr9	86274878	86323118	48241	-	GRCh37
14	54893654	ENSG00000100528	CNIH1	gene	AMD	ACAT_MA	ACAT MA		0.691548	1	0.998966	0.998966	ENSG00000100528	CNIH1	chr14	54893654	54908149	14496	-	GRCh37
1	45100910	ENSG00000126106	TMEM53	gene	AMD	ACAT_MA	ACAT MA		0.691632	1	0.998966	0.998966	ENSG00000126106	TMEM53	chr1	45100910	45140227	39318	-	GRCh37
9	110247133	ENSG00000136826	KLF4	gene	AMD	ACAT_MA	ACAT MA		0.691736	1	0.998966	0.998966	ENSG00000136826	KLF4	chr9	110247133	110252763	5631	-	GRCh37
20	5731039	ENSG00000171984	C20orf196	gene	AMD	ACAT_MA	ACAT MA		0.691816	1	0.998966	0.998966	ENSG00000171984	C20orf196	chr20	5731039	5844558	113520	+	GRCh37
4	186320694	ENSG00000109775	UFSP2	gene	AMD	ACAT_MA	ACAT MA		0.691869	1	0.998966	0.998966	ENSG00000109775	UFSP2	chr4	186320694	186347139	26446	-	GRCh37
8	146076632	ENSG00000196150	ZNF250	gene	AMD	ACAT_MA	ACAT MA		0.69188	1	0.998966	0.998966	ENSG00000196150	ZNF250	chr8	146076632	146127553	50922	-	GRCh37
5	7859272	ENSG00000124279	FASTKD3	gene	AMD	ACAT_MA	ACAT MA		0.691929	1	0.998966	0.998966	ENSG00000124279	FASTKD3	chr5	7859272	7869150	9879	-	GRCh37
5	71735730	ENSG00000261269	AC093278.2	gene	AMD	ACAT_MA	ACAT MA		0.692109	1	0.998966	0.998966	ENSG00000261269	AC093278.2	chr5	71735730	71738214	2485	-	GRCh37
6	141768148	ENSG00000259828	AL355596.1	lincRNA_gene	AMD	ACAT_MA	ACAT MA		0.692273	1	0.998966	0.998966	ENSG00000259828	AL355596.1	chr6	141768148	141772143	3996	+	GRCh37
9	32972604	ENSG00000137074	APTX	gene	AMD	ACAT_MA	ACAT MA		0.692361	1	0.998966	0.998966	ENSG00000137074	APTX	chr9	32972604	33025166	52563	-	GRCh37
15	99878062	ENSG00000259257	RP11-616M17.1	pseudogene	AMD	ACAT_MA	ACAT MA		0.692369	1	0.998966	0.998966	ENSG00000259257	RP11-616M17.1	chr15	99878062	99878686	625	+	GRCh37
5	140710252	ENSG00000204956	PCDHGA1	gene	AMD	ACAT_MA	ACAT MA		0.692372	1	0.998966	0.998966	ENSG00000204956	PCDHGA1	chr5	140710252	140892546	182295	+	GRCh37
19	58513429	ENSG00000176593	CTD-2368P22.1	gene	AMD	ACAT_MA	ACAT MA		0.692471	1	0.998966	0.998966	ENSG00000176593	CTD-2368P22.1	chr19	58513429	58522600	9172	+	GRCh37
4	55524085	ENSG00000157404	KIT	gene	AMD	ACAT_MA	ACAT MA		0.692661	1	0.998966	0.998966	ENSG00000157404	KIT	chr4	55524085	55606881	82797	+	GRCh37
1	152184558	ENSG00000197915	HRNR	gene	AMD	ACAT_MA	ACAT MA		0.692663	1	0.998966	0.998966	ENSG00000197915	HRNR	chr1	152184558	152196669	12112	-	GRCh37
7	23221446	ENSG00000136243	NUPL2	gene	AMD	ACAT_MA	ACAT MA		0.692768	1	0.998966	0.998966	ENSG00000136243	NUPL2	chr7	23221446	23240630	19185	+	GRCh37
19	36604612	ENSG00000105258	POLR2I	gene	AMD	ACAT_MA	ACAT MA		0.692801	1	0.998966	0.998966	ENSG00000105258	POLR2I	chr19	36604612	36606248	1637	-	GRCh37
11	113185251	ENSG00000149292	TTC12	gene	AMD	ACAT_MA	ACAT MA		0.692968	1	0.998966	0.998966	ENSG00000149292	TTC12	chr11	113185251	113254266	69016	+	GRCh37
10	86088342	ENSG00000107771	CCSER2	gene	AMD	ACAT_MA	ACAT MA		0.693078	1	0.998966	0.998966	ENSG00000107771	CCSER2	chr10	86088342	86278273	189932	+	GRCh37
2	175936978	ENSG00000115966	ATF2	gene	AMD	ACAT_MA	ACAT MA		0.69308	1	0.998966	0.998966	ENSG00000115966	ATF2	chr2	175936978	176033110	96133	-	GRCh37
5	9511445	ENSG00000251370	SEMA5A-AS1	lincRNA_gene	AMD	ACAT_MA	ACAT MA		0.693105	1	0.998966	0.998966	ENSG00000251370	SEMA5A-AS1	chr5	9511445	9518198	6754	+	GRCh37
4	110834040	ENSG00000138798	EGF	gene	AMD	ACAT_MA	ACAT MA		0.693132	1	0.998966	0.998966	ENSG00000138798	EGF	chr4	110834040	110933422	99383	+	GRCh37
1	94027347	ENSG00000137936	BCAR3	gene	AMD	ACAT_MA	ACAT MA		0.693296	1	0.998966	0.998966	ENSG00000137936	BCAR3	chr1	94027347	94312706	285360	-	GRCh37
9	99794940	ENSG00000136943	CTSV	gene	AMD	ACAT_MA	ACAT MA		0.693347	1	0.998966	0.998966	ENSG00000136943	CTSV	chr9	99794940	99801925	6986	-	GRCh37
2	236414395	ENSG00000235529	AGAP1-IT1	gene	AMD	ACAT_MA	ACAT MA		0.693393	1	0.998966	0.998966	ENSG00000235529	AGAP1-IT1	chr2	236414395	236416210	1816	+	GRCh37
14	20923350	ENSG00000100823	APEX1	gene	AMD	ACAT_MA	ACAT MA		0.693471	1	0.998966	0.998966	ENSG00000100823	APEX1	chr14	20923350	20925927	2578	+	GRCh37
11	117185273	ENSG00000110274	CEP164	gene	AMD	ACAT_MA	ACAT MA		0.693504	1	0.998966	0.998966	ENSG00000110274	CEP164	chr11	117185273	117283984	98712	+	GRCh37
5	75911307	ENSG00000164220	F2RL2	gene	AMD	ACAT_MA	ACAT MA		0.693689	1	0.998966	0.998966	ENSG00000164220	F2RL2	chr5	75911307	75919259	7953	-	GRCh37
1	44175063	ENSG00000229444	RP11-184I16.4	gene	AMD	ACAT_MA	ACAT MA		0.693725	1	0.998966	0.998966	ENSG00000229444	RP11-184I16.4	chr1	44175063	44193014	17952	-	GRCh37
2	74443369	ENSG00000188687	SLC4A5	gene	AMD	ACAT_MA	ACAT MA		0.693731	1	0.998966	0.998966	ENSG00000188687	SLC4A5	chr2	74443369	74570541	127173	-	GRCh37
11	67776048	ENSG00000006534	ALDH3B1	gene	AMD	ACAT_MA	ACAT MA		0.693736	1	0.998966	0.998966	ENSG00000006534	ALDH3B1	chr11	67776048	67796744	20697	+	GRCh37
14	24678852	ENSG00000260669	AL096870.2	processed_transcript	AMD	ACAT_MA	ACAT MA		0.693783	1	0.998966	0.998966	ENSG00000260669	AL096870.2	chr14	24678852	24685193	6342	-	GRCh37
6	1610681	ENSG00000054598	FOXC1	gene	AMD	ACAT_MA	ACAT MA		0.693783	1	0.998966	0.998966	ENSG00000054598	FOXC1	chr6	1610681	1614127	3447	+	GRCh37
1	211744910	ENSG00000170385	SLC30A1	gene	AMD	ACAT_MA	ACAT MA		0.693947	1	0.998966	0.998966	ENSG00000170385	SLC30A1	chr1	211744910	211752084	7175	-	GRCh37
7	134832824	ENSG00000146859	TMEM140	gene	AMD	ACAT_MA	ACAT MA		0.694026	1	0.998966	0.998966	ENSG00000146859	TMEM140	chr7	134832824	134850967	18144	+	GRCh37
16	2587965	ENSG00000140992	PDPK1	gene	AMD	ACAT_MA	ACAT MA		0.694063	1	0.998966	0.998966	ENSG00000140992	PDPK1	chr16	2587965	2653189	65225	+	GRCh37
11	57067112	ENSG00000149115	TNKS1BP1	gene	AMD	ACAT_MA	ACAT MA		0.694073	1	0.998966	0.998966	ENSG00000149115	TNKS1BP1	chr11	57067112	57092426	25315	-	GRCh37
16	68055179	ENSG00000182810	DDX28	gene	AMD	ACAT_MA	ACAT MA		0.694074	1	0.998966	0.998966	ENSG00000182810	DDX28	chr16	68055179	68057770	2592	-	GRCh37
3	161144215	ENSG00000240567	RP11-3P17.4	lincRNA_gene	AMD	ACAT_MA	ACAT MA		0.69417	1	0.998966	0.998966	ENSG00000240567	RP11-3P17.4	chr3	161144215	161166030	21816	+	GRCh37
4	54362567	ENSG00000250930	LNX1-AS1	gene	AMD	ACAT_MA	ACAT MA		0.694249	1	0.998966	0.998966	ENSG00000250930	LNX1-AS1	chr4	54362567	54415745	53179	+	GRCh37
14	105266933	ENSG00000179627	ZBTB42	gene	AMD	ACAT_MA	ACAT MA		0.694255	1	0.998966	0.998966	ENSG00000179627	ZBTB42	chr14	105266933	105271049	4117	+	GRCh37
5	78293438	ENSG00000132837	DMGDH	gene	AMD	ACAT_MA	ACAT MA		0.694306	1	0.998966	0.998966	ENSG00000132837	DMGDH	chr5	78293438	78531861	238424	-	GRCh37
10	119232726	ENSG00000229847	EMX2OS	gene	AMD	ACAT_MA	ACAT MA		0.694329	1	0.998966	0.998966	ENSG00000229847	EMX2OS	chr10	119232726	119304579	71854	-	GRCh37
12	70037140	ENSG00000127325	BEST3	gene	AMD	ACAT_MA	ACAT MA		0.694401	1	0.998966	0.998966	ENSG00000127325	BEST3	chr12	70037140	70093256	56117	-	GRCh37
11	62599814	ENSG00000133316	WDR74	gene	AMD	ACAT_MA	ACAT MA		0.694407	1	0.998966	0.998966	ENSG00000133316	WDR74	chr11	62599814	62609281	9468	-	GRCh37
20	35169887	ENSG00000101335	MYL9	gene	AMD	ACAT_MA	ACAT MA		0.694565	1	0.998966	0.998966	ENSG00000101335	MYL9	chr20	35169887	35178228	8342	+	GRCh37
17	21100593	ENSG00000178307	TMEM11	gene	AMD	ACAT_MA	ACAT MA		0.694585	1	0.998966	0.998966	ENSG00000178307	TMEM11	chr17	21100593	21117937	17345	-	GRCh37
2	161128662	ENSG00000153250	RBMS1	gene	AMD	ACAT_MA	ACAT MA		0.694695	1	0.998966	0.998966	ENSG00000153250	RBMS1	chr2	161128662	161350305	221644	-	GRCh37
20	3868886	ENSG00000229539	RP11-119B16.2	gene	AMD	ACAT_MA	ACAT MA		0.694802	1	0.998966	0.998966	ENSG00000229539	RP11-119B16.2	chr20	3868886	3869515	630	-	GRCh37
10	31476812	ENSG00000272381	AL356258.1	lincRNA_gene	AMD	ACAT_MA	ACAT MA		0.69482	1	0.998966	0.998966	ENSG00000272381	AL356258.1	chr10	31476812	31550839	74028	+	GRCh37
1	224139096	ENSG00000272645	GTF2IP20	lincRNA_gene	AMD	ACAT_MA	ACAT MA		0.694838	1	0.998966	0.998966	ENSG00000272645	GTF2IP20	chr1	224139096	224141141	2046	-	GRCh37
21	22370633	ENSG00000154654	NCAM2	gene	AMD	ACAT_MA	ACAT MA		0.694901	1	0.998966	0.998966	ENSG00000154654	NCAM2	chr21	22370633	22915650	545018	+	GRCh37
1	33439268	ENSG00000267885	FKSG48	gene	AMD	ACAT_MA	ACAT MA		0.694921	1	0.998966	0.998966	ENSG00000267885	FKSG48	chr1	33439268	33439642	375	+	GRCh37
11	67820326	ENSG00000110721	CHKA	gene	AMD	ACAT_MA	ACAT MA		0.694975	1	0.998966	0.998966	ENSG00000110721	CHKA	chr11	67820326	67888911	68586	-	GRCh37
11	89597016	ENSG00000254558	RP11-81M19.3	pseudogene	AMD	ACAT_MA	ACAT MA		0.694997	1	0.998966	0.998966	ENSG00000254558	RP11-81M19.3	chr11	89597016	89598718	1703	-	GRCh37
2	44395108	ENSG00000138032	PPM1B	gene	AMD	ACAT_MA	ACAT MA		0.695028	1	0.998966	0.998966	ENSG00000138032	PPM1B	chr2	44395108	44471523	76416	+	GRCh37
1	64058947	ENSG00000079739	PGM1	gene	AMD	ACAT_MA	ACAT MA		0.695141	1	0.998966	0.998966	ENSG00000079739	PGM1	chr1	64058947	64125916	66970	+	GRCh37
7	1727755	ENSG00000225968	ELFN1	gene	AMD	ACAT_MA	ACAT MA		0.695199	1	0.998966	0.998966	ENSG00000225968	ELFN1	chr7	1727755	1787590	59836	+	GRCh37
19	40315990	ENSG00000105204	DYRK1B	gene	AMD	ACAT_MA	ACAT MA		0.695281	1	0.998966	0.998966	ENSG00000105204	DYRK1B	chr19	40315990	40324841	8852	-	GRCh37
2	98272431	ENSG00000115073	ACTR1B	gene	AMD	ACAT_MA	ACAT MA		0.695342	1	0.998966	0.998966	ENSG00000115073	ACTR1B	chr2	98272431	98280570	8140	-	GRCh37
2	32582096	ENSG00000115760	BIRC6	gene	AMD	ACAT_MA	ACAT MA		0.695475	1	0.998966	0.998966	ENSG00000115760	BIRC6	chr2	32582096	32843966	261871	+	GRCh37
11	73111532	ENSG00000054965	FAM168A	gene	AMD	ACAT_MA	ACAT MA		0.695656	1	0.998966	0.998966	ENSG00000054965	FAM168A	chr11	73111532	73309234	197703	-	GRCh37
3	156257929	ENSG00000114850	SSR3	gene	AMD	ACAT_MA	ACAT MA		0.695662	1	0.998966	0.998966	ENSG00000114850	SSR3	chr3	156257929	156272973	15045	-	GRCh37
22	22051833	ENSG00000100027	YPEL1	gene	AMD	ACAT_MA	ACAT MA		0.695794	1	0.998966	0.998966	ENSG00000100027	YPEL1	chr22	22051833	22090123	38291	-	GRCh37
16	88875747	ENSG00000198931	APRT	gene	AMD	ACAT_MA	ACAT MA		0.695809	1	0.998966	0.998966	ENSG00000198931	APRT	chr16	88875747	88878352	2606	-	GRCh37
17	58256455	ENSG00000170832	USP32	gene	AMD	ACAT_MA	ACAT MA		0.695859	1	0.998966	0.998966	ENSG00000170832	USP32	chr17	58256455	58499831	243377	-	GRCh37
3	137879854	ENSG00000138231	DBR1	gene	AMD	ACAT_MA	ACAT MA		0.695868	1	0.998966	0.998966	ENSG00000138231	DBR1	chr3	137879854	137893791	13938	-	GRCh37
2	74361599	ENSG00000217702	AC073263.1	gene	AMD	ACAT_MA	ACAT MA		0.695931	1	0.998966	0.998966	ENSG00000217702	AC073263.1	chr2	74361599	74362521	923	+	GRCh37
11	60869867	ENSG00000110448	CD5	gene	AMD	ACAT_MA	ACAT MA		0.695958	1	0.998966	0.998966	ENSG00000110448	CD5	chr11	60869867	60895324	25458	+	GRCh37
11	64067863	ENSG00000219435	CATSPERZ	gene	AMD	ACAT_MA	ACAT MA		0.695998	1	0.998966	0.998966	ENSG00000219435	CATSPERZ	chr11	64067863	64072242	4380	+	GRCh37
7	141611017	ENSG00000244292	OR9N1P	pseudogene	AMD	ACAT_MA	ACAT MA		0.696027	1	0.998966	0.998966	ENSG00000244292	OR9N1P	chr7	141611017	141611743	727	+	GRCh37
16	53737875	ENSG00000140718	FTO	gene	AMD	ACAT_MA	ACAT MA		0.696067	1	0.998966	0.998966	ENSG00000140718	FTO	chr16	53737875	54155853	417979	+	GRCh37
19	54466294	ENSG00000142408	CACNG8	gene	AMD	ACAT_MA	ACAT MA		0.696074	1	0.998966	0.998966	ENSG00000142408	CACNG8	chr19	54466294	54493469	27176	+	GRCh37
11	74041363	ENSG00000165434	PGM2L1	gene	AMD	ACAT_MA	ACAT MA		0.69608	1	0.998966	0.998966	ENSG00000165434	PGM2L1	chr11	74041363	74109518	68156	-	GRCh37
1	101491434	ENSG00000233184	AC093157.1	gene	AMD	ACAT_MA	ACAT MA		0.696193	1	0.998966	0.998966	ENSG00000233184	AC093157.1	chr1	101491434	101552821	61388	+	GRCh37
13	113831891	ENSG00000126226	PCID2	gene	AMD	ACAT_MA	ACAT MA		0.696199	1	0.998966	0.998966	ENSG00000126226	PCID2	chr13	113831891	113863029	31139	-	GRCh37
8	144898514	ENSG00000179950	PUF60	gene	AMD	ACAT_MA	ACAT MA		0.696281	1	0.998966	0.998966	ENSG00000179950	PUF60	chr8	144898514	144912029	13516	-	GRCh37
22	17561591	ENSG00000273442	AC006946.17	lincRNA_gene	AMD	ACAT_MA	ACAT MA		0.69638	1	0.998966	0.998966	ENSG00000273442	AC006946.17	chr22	17561591	17562346	756	+	GRCh37
5	72848160	ENSG00000164331	ANKRA2	gene	AMD	ACAT_MA	ACAT MA		0.696409	1	0.998966	0.998966	ENSG00000164331	ANKRA2	chr5	72848160	72861511	13352	-	GRCh37
16	69389464	ENSG00000132604	TERF2	gene	AMD	ACAT_MA	ACAT MA		0.696427	1	0.998966	0.998966	ENSG00000132604	TERF2	chr16	69389464	69442474	53011	-	GRCh37
1	55007930	ENSG00000162390	ACOT11	gene	AMD	ACAT_MA	ACAT MA		0.69646	1	0.998966	0.998966	ENSG00000162390	ACOT11	chr1	55007930	55104865	96936	+	GRCh37
21	15608527	ENSG00000243064	ABCC13	pseudogene	AMD	ACAT_MA	ACAT MA		0.696494	1	0.998966	0.998966	ENSG00000243064	ABCC13	chr21	15608527	15735075	126549	+	GRCh37
9	132589569	ENSG00000136819	C9orf78	gene	AMD	ACAT_MA	ACAT MA		0.696515	1	0.998966	0.998966	ENSG00000136819	C9orf78	chr9	132589569	132598142	8574	-	GRCh37
1	42896000	ENSG00000066185	ZMYND12	gene	AMD	ACAT_MA	ACAT MA		0.696619	1	0.998966	0.998966	ENSG00000066185	ZMYND12	chr1	42896000	42921938	25939	-	GRCh37
5	36666316	ENSG00000250155	AC008957.1	gene	AMD	ACAT_MA	ACAT MA		0.69666	1	0.998966	0.998966	ENSG00000250155	AC008957.1	chr5	36666316	36725297	58982	-	GRCh37
19	38320191	ENSG00000229481	CTD-2554C21.3	lincRNA_gene	AMD	ACAT_MA	ACAT MA		0.696699	1	0.998966	0.998966	ENSG00000229481	CTD-2554C21.3	chr19	38320191	38322797	2607	+	GRCh37
7	43152198	ENSG00000002746	HECW1	gene	AMD	ACAT_MA	ACAT MA		0.696835	1	0.998966	0.998966	ENSG00000002746	HECW1	chr7	43152198	43605600	453403	+	GRCh37
5	169801675	ENSG00000145936	KCNMB1	gene	AMD	ACAT_MA	ACAT MA		0.696878	1	0.998966	0.998966	ENSG00000145936	KCNMB1	chr5	169801675	169816681	15007	-	GRCh37
21	20230097	ENSG00000198618	PPIAP22	pseudogene	AMD	ACAT_MA	ACAT MA		0.696892	1	0.998966	0.998966	ENSG00000198618	PPIAP22	chr21	20230097	20230594	498	+	GRCh37
17	3572109	ENSG00000127774	EMC6	gene	AMD	ACAT_MA	ACAT MA		0.696927	1	0.998966	0.998966	ENSG00000127774	EMC6	chr17	3572109	3572962	854	+	GRCh37
19	5891287	ENSG00000174886	NDUFA11	gene	AMD	ACAT_MA	ACAT MA		0.697016	1	0.998966	0.998966	ENSG00000174886	NDUFA11	chr19	5891287	5904017	12731	-	GRCh37
18	48405419	ENSG00000082212	ME2	gene	AMD	ACAT_MA	ACAT MA		0.697095	1	0.998966	0.998966	ENSG00000082212	ME2	chr18	48405419	48474691	69273	+	GRCh37
5	56111401	ENSG00000095015	MAP3K1	gene	AMD	ACAT_MA	ACAT MA		0.697146	1	0.998966	0.998966	ENSG00000095015	MAP3K1	chr5	56111401	56191979	80579	+	GRCh37
9	138387027	ENSG00000160345	C9orf116	gene	AMD	ACAT_MA	ACAT MA		0.697222	1	0.998966	0.998966	ENSG00000160345	C9orf116	chr9	138387027	138393580	6554	-	GRCh37
2	241505221	ENSG00000142327	RNPEPL1	gene	AMD	ACAT_MA	ACAT MA		0.697225	1	0.998966	0.998966	ENSG00000142327	RNPEPL1	chr2	241505221	241520789	15569	+	GRCh37
7	154720208	ENSG00000214106	PAXIP1-AS2	gene	AMD	ACAT_MA	ACAT MA		0.697264	1	0.998966	0.998966	ENSG00000214106	PAXIP1-AS2	chr7	154720208	154741618	21411	+	GRCh37
18	24805706	ENSG00000265374	RP11-57J16.1	lincRNA_gene	AMD	ACAT_MA	ACAT MA		0.697265	1	0.998966	0.998966	ENSG00000265374	RP11-57J16.1	chr18	24805706	24827152	21447	+	GRCh37
17	18965225	ENSG00000265185	SNORD3B-1	lincRNA_gene	AMD	ACAT_MA	ACAT MA		0.697286	1	0.998966	0.998966	ENSG00000265185	SNORD3B-1	chr17	18965225	18965807	583	+	GRCh37
14	95999840	ENSG00000182512	GLRX5	gene	AMD	ACAT_MA	ACAT MA		0.697311	1	0.998966	0.998966	ENSG00000182512	GLRX5	chr14	95999840	96011061	11222	+	GRCh37
12	132680924	ENSG00000182870	GALNT9	gene	AMD	ACAT_MA	ACAT MA		0.69737	1	0.998966	0.998966	ENSG00000182870	GALNT9	chr12	132680924	132905935	225012	-	GRCh37
1	60358980	ENSG00000134716	CYP2J2	gene	AMD	ACAT_MA	ACAT MA		0.697388	1	0.998966	0.998966	ENSG00000134716	CYP2J2	chr1	60358980	60392462	33483	-	GRCh37
2	100016938	ENSG00000135945	REV1	gene	AMD	ACAT_MA	ACAT MA		0.697437	1	0.998966	0.998966	ENSG00000135945	REV1	chr2	100016938	100106497	89560	-	GRCh37
19	38741877	ENSG00000167641	PPP1R14A	gene	AMD	ACAT_MA	ACAT MA		0.697497	1	0.998966	0.998966	ENSG00000167641	PPP1R14A	chr19	38741877	38747231	5355	-	GRCh37
1	220230824	ENSG00000162813	BPNT1	gene	AMD	ACAT_MA	ACAT MA		0.697568	1	0.998966	0.998966	ENSG00000162813	BPNT1	chr1	220230824	220263804	32981	-	GRCh37
3	190917030	ENSG00000188729	OSTN	gene	AMD	ACAT_MA	ACAT MA		0.697617	1	0.998966	0.998966	ENSG00000188729	OSTN	chr3	190917030	190983404	66375	+	GRCh37
5	118173017	ENSG00000169570	DTWD2	gene	AMD	ACAT_MA	ACAT MA		0.697785	1	0.998966	0.998966	ENSG00000169570	DTWD2	chr5	118173017	118324240	151224	-	GRCh37
12	69004619	ENSG00000127314	RAP1B	gene	AMD	ACAT_MA	ACAT MA		0.697928	1	0.998966	0.998966	ENSG00000127314	RAP1B	chr12	69004619	69054372	49754	+	GRCh37
7	150322463	ENSG00000133561	GIMAP6	gene	AMD	ACAT_MA	ACAT MA		0.697988	1	0.998966	0.998966	ENSG00000133561	GIMAP6	chr7	150322463	150329473	7011	-	GRCh37
3	151531825	ENSG00000114771	AADAC	gene	AMD	ACAT_MA	ACAT MA		0.697997	1	0.998966	0.998966	ENSG00000114771	AADAC	chr3	151531825	151546276	14452	+	GRCh37
9	140354404	ENSG00000130653	PNPLA7	gene	AMD	ACAT_MA	ACAT MA		0.698048	1	0.998966	0.998966	ENSG00000130653	PNPLA7	chr9	140354404	140444986	90583	-	GRCh37
11	67195931	ENSG00000175634	RPS6KB2	gene	AMD	ACAT_MA	ACAT MA		0.69805	1	0.998966	0.998966	ENSG00000175634	RPS6KB2	chr11	67195931	67202872	6942	+	GRCh37
5	151329132	ENSG00000254226	LINC01933	lincRNA_gene	AMD	ACAT_MA	ACAT MA		0.698274	1	0.998966	0.998966	ENSG00000254226	LINC01933	chr5	151329132	151650009	320878	+	GRCh37
4	57204456	ENSG00000157426	AASDH	gene	AMD	ACAT_MA	ACAT MA		0.698323	1	0.998966	0.998966	ENSG00000157426	AASDH	chr4	57204456	57253666	49211	-	GRCh37
21	30396950	ENSG00000156256	USP16	gene	AMD	ACAT_MA	ACAT MA		0.698326	1	0.998966	0.998966	ENSG00000156256	USP16	chr21	30396950	30426809	29860	+	GRCh37
9	34664160	ENSG00000187186	AL162231.1	gene	AMD	ACAT_MA	ACAT MA		0.698503	1	0.998966	0.998966	ENSG00000187186	AL162231.1	chr9	34664160	34666109	1950	-	GRCh37
20	34894258	ENSG00000080845	DLGAP4	gene	AMD	ACAT_MA	ACAT MA		0.698595	1	0.998966	0.998966	ENSG00000080845	DLGAP4	chr20	34894258	35157040	262783	+	GRCh37
11	74699179	ENSG00000162139	NEU3	gene	AMD	ACAT_MA	ACAT MA		0.698628	1	0.998966	0.998966	ENSG00000162139	NEU3	chr11	74699179	74729938	30760	+	GRCh37
6	52226219	ENSG00000170915	PAQR8	gene	AMD	ACAT_MA	ACAT MA		0.698704	1	0.998966	0.998966	ENSG00000170915	PAQR8	chr6	52226219	52272575	46357	+	GRCh37
1	145549230	ENSG00000198483	ANKRD35	gene	AMD	ACAT_MA	ACAT MA		0.698869	1	0.998966	0.998966	ENSG00000198483	ANKRD35	chr1	145549230	145568526	19297	+	GRCh37
5	140782520	ENSG00000261934	PCDHGA9	gene	AMD	ACAT_MA	ACAT MA		0.698961	1	0.998966	0.998966	ENSG00000261934	PCDHGA9	chr5	140782520	140892546	110027	+	GRCh37
14	20925878	ENSG00000165782	TMEM55B	gene	AMD	ACAT_MA	ACAT MA		0.698967	1	0.998966	0.998966	ENSG00000165782	TMEM55B	chr14	20925878	20929771	3894	-	GRCh37
3	186435065	ENSG00000113889	KNG1	gene	AMD	ACAT_MA	ACAT MA		0.698997	1	0.998966	0.998966	ENSG00000113889	KNG1	chr3	186435065	186461743	26679	+	GRCh37
12	6874682	ENSG00000159335	PTMS	gene	AMD	ACAT_MA	ACAT MA		0.699025	1	0.998966	0.998966	ENSG00000159335	PTMS	chr12	6874682	6880116	5435	+	GRCh37
2	75924709	ENSG00000270462	AC005034.2	gene	AMD	ACAT_MA	ACAT MA		0.699056	1	0.998966	0.998966	ENSG00000270462	AC005034.2	chr2	75924709	75925122	414	+	GRCh37
20	5107432	ENSG00000101290	CDS2	gene	AMD	ACAT_MA	ACAT MA		0.699068	1	0.998966	0.998966	ENSG00000101290	CDS2	chr20	5107432	5178533	71102	+	GRCh37
3	47455203	ENSG00000114650	SCAP	gene	AMD	ACAT_MA	ACAT MA		0.699097	1	0.998966	0.998966	ENSG00000114650	SCAP	chr3	47455203	47518616	63414	-	GRCh37
6	159186773	ENSG00000092820	EZR	gene	AMD	ACAT_MA	ACAT MA		0.699124	1	0.998966	0.998966	ENSG00000092820	EZR	chr6	159186773	159240444	53672	-	GRCh37
15	68594050	ENSG00000137809	ITGA11	gene	AMD	ACAT_MA	ACAT MA		0.699235	1	0.998966	0.998966	ENSG00000137809	ITGA11	chr15	68594050	68724501	130452	-	GRCh37
15	90118713	ENSG00000140534	TICRR	gene	AMD	ACAT_MA	ACAT MA		0.699307	1	0.998966	0.998966	ENSG00000140534	TICRR	chr15	90118713	90174287	55575	+	GRCh37
10	105206543	ENSG00000138172	CALHM2	gene	AMD	ACAT_MA	ACAT MA		0.699334	1	0.998966	0.998966	ENSG00000138172	CALHM2	chr10	105206543	105212660	6118	-	GRCh37
19	14491313	ENSG00000123146	ADGRE5	gene	AMD	ACAT_MA	ACAT MA		0.699354	1	0.998966	0.998966	ENSG00000123146	ADGRE5	chr19	14491313	14519537	28225	+	GRCh37
3	111717511	ENSG00000144834	TAGLN3	gene	AMD	ACAT_MA	ACAT MA		0.699461	1	0.998966	0.998966	ENSG00000144834	TAGLN3	chr3	111717511	111732734	15224	+	GRCh37
3	196366646	ENSG00000163964	PIGX	gene	AMD	ACAT_MA	ACAT MA		0.699508	1	0.998966	0.998966	ENSG00000163964	PIGX	chr3	196366646	196462878	96233	+	GRCh37
1	76540404	ENSG00000184005	ST6GALNAC3	gene	AMD	ACAT_MA	ACAT MA		0.699514	1	0.998966	0.998966	ENSG00000184005	ST6GALNAC3	chr1	76540404	77100286	559883	+	GRCh37
6	7590432	ENSG00000168566	SNRNP48	gene	AMD	ACAT_MA	ACAT MA		0.699529	1	0.998966	0.998966	ENSG00000168566	SNRNP48	chr6	7590432	7612200	21769	+	GRCh37
8	23386318	ENSG00000147454	SLC25A37	gene	AMD	ACAT_MA	ACAT MA		0.699569	1	0.998966	0.998966	ENSG00000147454	SLC25A37	chr8	23386318	23432976	46659	+	GRCh37
1	231472850	ENSG00000010072	SPRTN	gene	AMD	ACAT_MA	ACAT MA		0.699683	1	0.998966	0.998966	ENSG00000010072	SPRTN	chr1	231472850	231490769	17920	+	GRCh37
4	41937137	ENSG00000109133	TMEM33	gene	AMD	ACAT_MA	ACAT MA		0.699738	1	0.998966	0.998966	ENSG00000109133	TMEM33	chr4	41937137	41962589	25453	+	GRCh37
1	161592986	ENSG00000162747	FCGR3B	gene	AMD	ACAT_MA	ACAT MA		0.699758	1	0.998966	0.998966	ENSG00000162747	FCGR3B	chr1	161592986	161601753	8768	-	GRCh37
12	57984957	ENSG00000166908	PIP4K2C	gene	AMD	ACAT_MA	ACAT MA		0.699938	1	0.998966	0.998966	ENSG00000166908	PIP4K2C	chr12	57984957	57997198	12242	+	GRCh37
17	48986998	ENSG00000262006	AC005920.4	lincRNA_gene	AMD	ACAT_MA	ACAT MA		0.699966	1	0.998966	0.998966	ENSG00000262006	AC005920.4	chr17	48986998	48987593	596	-	GRCh37
11	66624118	ENSG00000173621	LRFN4	gene	AMD	ACAT_MA	ACAT MA		0.699982	1	0.998966	0.998966	ENSG00000173621	LRFN4	chr11	66624118	66627946	3829	+	GRCh37
8	79636031	ENSG00000254352	RP11-578O24.2	pseudogene	AMD	ACAT_MA	ACAT MA		0.7001	1	0.998966	0.998966	ENSG00000254352	RP11-578O24.2	chr8	79636031	79636371	341	-	GRCh37
20	238377	ENSG00000186458	DEFB132	gene	AMD	ACAT_MA	ACAT MA		0.700137	1	0.998966	0.998966	ENSG00000186458	DEFB132	chr20	238377	241737	3361	+	GRCh37
4	113747463	ENSG00000234841	AC017007.2	pseudogene	AMD	ACAT_MA	ACAT MA		0.700197	1	0.998966	0.998966	ENSG00000234841	AC017007.2	chr4	113747463	113748763	1301	+	GRCh37
7	150782918	ENSG00000133612	AGAP3	gene	AMD	ACAT_MA	ACAT MA		0.70026	1	0.998966	0.998966	ENSG00000133612	AGAP3	chr7	150782918	150841523	58606	+	GRCh37
19	16628700	ENSG00000085872	CHERP	gene	AMD	ACAT_MA	ACAT MA		0.700268	1	0.998966	0.998966	ENSG00000085872	CHERP	chr19	16628700	16653341	24642	-	GRCh37
22	46409486	ENSG00000273145	BX537318.1	lincRNA_gene	AMD	ACAT_MA	ACAT MA		0.700371	1	0.998966	0.998966	ENSG00000273145	BX537318.1	chr22	46409486	46411378	1893	+	GRCh37
11	110300607	ENSG00000137714	FDX1	gene	AMD	ACAT_MA	ACAT MA		0.700388	1	0.998966	0.998966	ENSG00000137714	FDX1	chr11	110300607	110335605	34999	+	GRCh37
6	71276620	ENSG00000154079	SDHAF4	gene	AMD	ACAT_MA	ACAT MA		0.700497	1	0.998966	0.998966	ENSG00000154079	SDHAF4	chr6	71276620	71299272	22653	+	GRCh37
5	133541305	ENSG00000006837	CDKL3	gene	AMD	ACAT_MA	ACAT MA		0.700507	1	0.998966	0.998966	ENSG00000006837	CDKL3	chr5	133541305	133706738	165434	-	GRCh37
5	122179134	ENSG00000064652	SNX24	gene	AMD	ACAT_MA	ACAT MA		0.700508	1	0.998966	0.998966	ENSG00000064652	SNX24	chr5	122179134	122365049	185916	+	GRCh37
2	108443388	ENSG00000196862	RGPD4	gene	AMD	ACAT_MA	ACAT MA		0.700551	1	0.998966	0.998966	ENSG00000196862	RGPD4	chr2	108443388	108507297	63910	+	GRCh37
2	86730554	ENSG00000115561	CHMP3	gene	AMD	ACAT_MA	ACAT MA		0.700581	1	0.998966	0.998966	ENSG00000115561	CHMP3	chr2	86730554	86948245	217692	-	GRCh37
11	124753587	ENSG00000154133	ROBO4	gene	AMD	ACAT_MA	ACAT MA		0.700581	1	0.998966	0.998966	ENSG00000154133	ROBO4	chr11	124753587	124768396	14810	-	GRCh37
19	48497908	ENSG00000169393	ELSPBP1	gene	AMD	ACAT_MA	ACAT MA		0.700588	1	0.998966	0.998966	ENSG00000169393	ELSPBP1	chr19	48497908	48528410	30503	+	GRCh37
6	109761966	ENSG00000135587	SMPD2	gene	AMD	ACAT_MA	ACAT MA		0.700638	1	0.998966	0.998966	ENSG00000135587	SMPD2	chr6	109761966	109765122	3157	+	GRCh37
8	72932152	ENSG00000104321	TRPA1	gene	AMD	ACAT_MA	ACAT MA		0.700683	1	0.998966	0.998966	ENSG00000104321	TRPA1	chr8	72932152	72987852	55701	-	GRCh37
11	3848208	ENSG00000177105	RHOG	gene	AMD	ACAT_MA	ACAT MA		0.700725	1	0.998966	0.998966	ENSG00000177105	RHOG	chr11	3848208	3862213	14006	-	GRCh37
10	53455247	ENSG00000177613	CSTF2T	gene	AMD	ACAT_MA	ACAT MA		0.700755	1	0.998966	0.998966	ENSG00000177613	CSTF2T	chr10	53455247	53459355	4109	-	GRCh37
20	43720951	ENSG00000124134	KCNS1	gene	AMD	ACAT_MA	ACAT MA		0.700757	1	0.998966	0.998966	ENSG00000124134	KCNS1	chr20	43720951	43729753	8803	-	GRCh37
1	112282463	ENSG00000227811	FAM212B-AS1	gene	AMD	ACAT_MA	ACAT MA		0.700765	1	0.998966	0.998966	ENSG00000227811	FAM212B-AS1	chr1	112282463	112290420	7958	+	GRCh37
19	37742814	ENSG00000226686	AC012309.5	lincRNA_gene	AMD	ACAT_MA	ACAT MA		0.700837	1	0.998966	0.998966	ENSG00000226686	AC012309.5	chr19	37742814	37756437	13624	+	GRCh37
22	39378352	ENSG00000179750	APOBEC3B	gene	AMD	ACAT_MA	ACAT MA		0.700838	1	0.998966	0.998966	ENSG00000179750	APOBEC3B	chr22	39378352	39388809	10458	+	GRCh37
1	48519217	ENSG00000226133	AL356289.1	lincRNA_gene	AMD	ACAT_MA	ACAT MA		0.700937	1	0.998966	0.998966	ENSG00000226133	AL356289.1	chr1	48519217	48532873	13657	+	GRCh37
9	129986544	ENSG00000136895	GARNL3	gene	AMD	ACAT_MA	ACAT MA		0.70095	1	0.998966	0.998966	ENSG00000136895	GARNL3	chr9	129986544	130155939	169396	+	GRCh37
5	82308104	ENSG00000249664	AC027338.1	lincRNA_gene	AMD	ACAT_MA	ACAT MA		0.701037	1	0.998966	0.998966	ENSG00000249664	AC027338.1	chr5	82308104	82308928	825	-	GRCh37
11	117707693	ENSG00000137726	FXYD6	gene	AMD	ACAT_MA	ACAT MA		0.701095	1	0.998966	0.998966	ENSG00000137726	FXYD6	chr11	117707693	117748201	40509	-	GRCh37
2	175260458	ENSG00000144306	SCRN3	gene	AMD	ACAT_MA	ACAT MA		0.701114	1	0.998966	0.998966	ENSG00000144306	SCRN3	chr2	175260458	175294303	33846	+	GRCh37
1	3223200	ENSG00000272235	AL590438.1	lincRNA_gene	AMD	ACAT_MA	ACAT MA		0.701169	1	0.998966	0.998966	ENSG00000272235	AL590438.1	chr1	3223200	3226660	3461	-	GRCh37
5	81569177	ENSG00000186468	RPS23	gene	AMD	ACAT_MA	ACAT MA		0.701217	1	0.998966	0.998966	ENSG00000186468	RPS23	chr5	81569177	81574396	5220	-	GRCh37
17	8870840	ENSG00000265975	AC002091.1	lincRNA_gene	AMD	ACAT_MA	ACAT MA		0.701253	1	0.998966	0.998966	ENSG00000265975	AC002091.1	chr17	8870840	8880312	9473	+	GRCh37
15	41624892	ENSG00000137804	NUSAP1	gene	AMD	ACAT_MA	ACAT MA		0.70126	1	0.998966	0.998966	ENSG00000137804	NUSAP1	chr15	41624892	41673248	48357	+	GRCh37
10	81697496	ENSG00000133661	SFTPD	gene	AMD	ACAT_MA	ACAT MA		0.701295	1	0.998966	0.998966	ENSG00000133661	SFTPD	chr10	81697496	81742370	44875	-	GRCh37
9	38408991	ENSG00000137142	IGFBPL1	gene	AMD	ACAT_MA	ACAT MA		0.701328	1	0.998966	0.998966	ENSG00000137142	IGFBPL1	chr9	38408991	38424444	15454	-	GRCh37
2	97308474	ENSG00000249715	FER1L5	pseudogene	AMD	ACAT_MA	ACAT MA		0.701351	1	0.998966	0.998966	ENSG00000249715	FER1L5	chr2	97308474	97370624	62151	+	GRCh37
13	21276266	ENSG00000172458	IL17D	gene	AMD	ACAT_MA	ACAT MA		0.701353	1	0.998966	0.998966	ENSG00000172458	IL17D	chr13	21276266	21297237	20972	+	GRCh37
2	10196907	ENSG00000205795	CYS1	gene	AMD	ACAT_MA	ACAT MA		0.70143	1	0.998966	0.998966	ENSG00000205795	CYS1	chr2	10196907	10221071	24165	-	GRCh37
12	45609770	ENSG00000177119	ANO6	gene	AMD	ACAT_MA	ACAT MA		0.70156	1	0.998966	0.998966	ENSG00000177119	ANO6	chr12	45609770	45834187	224418	+	GRCh37
7	5023349	ENSG00000272968	RBAK-RBAKDN	gene	AMD	ACAT_MA	ACAT MA		0.701653	1	0.998966	0.998966	ENSG00000272968	RBAK-RBAKDN	chr7	5023349	5112852	89504	+	GRCh37
2	113299492	ENSG00000125630	POLR1B	gene	AMD	ACAT_MA	ACAT MA		0.701752	1	0.998966	0.998966	ENSG00000125630	POLR1B	chr2	113299492	113334635	35144	+	GRCh37
7	49890017	ENSG00000042813	ZPBP	gene	AMD	ACAT_MA	ACAT MA		0.701786	1	0.998966	0.998966	ENSG00000042813	ZPBP	chr7	49890017	50160925	270909	-	GRCh37
10	30591755	ENSG00000259994	AL353796.1	gene	AMD	ACAT_MA	ACAT MA		0.701819	1	0.998966	0.998966	ENSG00000259994	AL353796.1	chr10	30591755	30594995	3241	-	GRCh37
6	7881483	ENSG00000239264	TXNDC5	gene	AMD	ACAT_MA	ACAT MA		0.701822	1	0.998966	0.998966	ENSG00000239264	TXNDC5	chr6	7881483	8026646	145164	-	GRCh37
1	180933647	ENSG00000251520	AL162431.3	pseudogene	AMD	ACAT_MA	ACAT MA		0.701824	1	0.998966	0.998966	ENSG00000251520	AL162431.3	chr1	180933647	180935045	1399	+	GRCh37
18	76829285	ENSG00000166377	ATP9B	gene	AMD	ACAT_MA	ACAT MA		0.701916	1	0.998966	0.998966	ENSG00000166377	ATP9B	chr18	76829285	77138283	308999	+	GRCh37
9	140513444	ENSG00000181090	EHMT1	gene	AMD	ACAT_MA	ACAT MA		0.702032	1	0.998966	0.998966	ENSG00000181090	EHMT1	chr9	140513444	140764468	251025	+	GRCh37
5	68513587	ENSG00000134056	MRPS36	gene	AMD	ACAT_MA	ACAT MA		0.702082	1	0.998966	0.998966	ENSG00000134056	MRPS36	chr5	68513587	68525956	12370	+	GRCh37
18	33759959	ENSG00000260552	AC023043.1	gene	AMD	ACAT_MA	ACAT MA		0.702098	1	0.998966	0.998966	ENSG00000260552	AC023043.1	chr18	33759959	33767411	7453	-	GRCh37
19	1576639	ENSG00000071655	MBD3	gene	AMD	ACAT_MA	ACAT MA		0.702139	1	0.998966	0.998966	ENSG00000071655	MBD3	chr19	1576639	1592882	16244	-	GRCh37
1	245318287	ENSG00000162849	KIF26B	gene	AMD	ACAT_MA	ACAT MA		0.702219	1	0.998966	0.998966	ENSG00000162849	KIF26B	chr1	245318287	245872733	554447	+	GRCh37
4	186317175	ENSG00000186352	ANKRD37	gene	AMD	ACAT_MA	ACAT MA		0.702265	1	0.998966	0.998966	ENSG00000186352	ANKRD37	chr4	186317175	186321782	4608	+	GRCh37
4	86396267	ENSG00000138639	ARHGAP24	gene	AMD	ACAT_MA	ACAT MA		0.702338	1	0.998966	0.998966	ENSG00000138639	ARHGAP24	chr4	86396267	86923823	527557	+	GRCh37
8	66514694	ENSG00000104442	ARMC1	gene	AMD	ACAT_MA	ACAT MA		0.702476	1	0.998966	0.998966	ENSG00000104442	ARMC1	chr8	66514694	66546442	31749	-	GRCh37
1	27022524	ENSG00000117713	ARID1A	gene	AMD	ACAT_MA	ACAT MA		0.702563	1	0.998966	0.998966	ENSG00000117713	ARID1A	chr1	27022524	27108595	86072	+	GRCh37
11	66384053	ENSG00000239306	RBM14	gene	AMD	ACAT_MA	ACAT MA		0.702636	1	0.998966	0.998966	ENSG00000239306	RBM14	chr11	66384053	66394818	10766	+	GRCh37
17	80477589	ENSG00000141568	FOXK2	gene	AMD	ACAT_MA	ACAT MA		0.702643	1	0.998966	0.998966	ENSG00000141568	FOXK2	chr17	80477589	80602538	124950	+	GRCh37
8	67833919	ENSG00000245910	SNHG6	processed_transcript	AMD	ACAT_MA	ACAT MA		0.702712	1	0.998966	0.998966	ENSG00000245910	SNHG6	chr8	67833919	67838633	4715	-	GRCh37
21	47744036	ENSG00000160299	PCNT	gene	AMD	ACAT_MA	ACAT MA		0.702787	1	0.998966	0.998966	ENSG00000160299	PCNT	chr21	47744036	47865682	121647	+	GRCh37
8	79587978	ENSG00000104432	IL7	gene	AMD	ACAT_MA	ACAT MA		0.70292	1	0.998966	0.998966	ENSG00000104432	IL7	chr8	79587978	79717758	129781	-	GRCh37
3	142984064	ENSG00000181804	SLC9A9	gene	AMD	ACAT_MA	ACAT MA		0.703043	1	0.998966	0.998966	ENSG00000181804	SLC9A9	chr3	142984064	143567373	583310	-	GRCh37
5	73935848	ENSG00000049860	HEXB	gene	AMD	ACAT_MA	ACAT MA		0.703201	1	0.998966	0.998966	ENSG00000049860	HEXB	chr5	73935848	74018472	82625	+	GRCh37
15	89584454	ENSG00000260123	AC013565.1	lincRNA_gene	AMD	ACAT_MA	ACAT MA		0.70327	1	0.998966	0.998966	ENSG00000260123	AC013565.1	chr15	89584454	89626050	41597	+	GRCh37
5	140552243	ENSG00000113212	PCDHB7	gene	AMD	ACAT_MA	ACAT MA		0.703493	1	0.998966	0.998966	ENSG00000113212	PCDHB7	chr5	140552243	140555957	3715	+	GRCh37
7	123672259	ENSG00000242593	RP5-921G16.1	gene	AMD	ACAT_MA	ACAT MA		0.703627	1	0.998966	0.998966	ENSG00000242593	RP5-921G16.1	chr7	123672259	124035172	362914	+	GRCh37
8	99439250	ENSG00000156486	KCNS2	gene	AMD	ACAT_MA	ACAT MA		0.703695	1	0.998966	0.998966	ENSG00000156486	KCNS2	chr8	99439250	99445076	5827	+	GRCh37
17	66031635	ENSG00000182481	KPNA2	gene	AMD	ACAT_MA	ACAT MA		0.703702	1	0.998966	0.998966	ENSG00000182481	KPNA2	chr17	66031635	66042958	11324	+	GRCh37
7	102740223	ENSG00000161048	NAPEPLD	gene	AMD	ACAT_MA	ACAT MA		0.703709	1	0.998966	0.998966	ENSG00000161048	NAPEPLD	chr7	102740223	102790007	49785	-	GRCh37
5	173400782	ENSG00000185056	C5orf47	gene	AMD	ACAT_MA	ACAT MA		0.703711	1	0.998966	0.998966	ENSG00000185056	C5orf47	chr5	173400782	173433143	32362	+	GRCh37
6	161412759	ENSG00000085511	MAP3K4	gene	AMD	ACAT_MA	ACAT MA		0.70382	1	0.998966	0.998966	ENSG00000085511	MAP3K4	chr6	161412759	161538417	125659	+	GRCh37
16	2303117	ENSG00000205937	RNPS1	gene	AMD	ACAT_MA	ACAT MA		0.703832	1	0.998966	0.998966	ENSG00000205937	RNPS1	chr16	2303117	2318413	15297	-	GRCh37
19	12207239	ENSG00000237273	RSL24D1P8	pseudogene	AMD	ACAT_MA	ACAT MA		0.704016	1	0.998966	0.998966	ENSG00000237273	RSL24D1P8	chr19	12207239	12207730	492	+	GRCh37
16	85932409	ENSG00000140968	IRF8	gene	AMD	ACAT_MA	ACAT MA		0.704115	1	0.998966	0.998966	ENSG00000140968	IRF8	chr16	85932409	85956215	23807	+	GRCh37
1	2517930	ENSG00000157870	FAM213B	gene	AMD	ACAT_MA	ACAT MA		0.704144	1	0.998966	0.998966	ENSG00000157870	FAM213B	chr1	2517930	2522908	4979	+	GRCh37
3	195639949	ENSG00000273009	RP11-352G9.1	lincRNA_gene	AMD	ACAT_MA	ACAT MA		0.704178	1	0.998966	0.998966	ENSG00000273009	RP11-352G9.1	chr3	195639949	195640554	606	-	GRCh37
15	38544527	ENSG00000166068	SPRED1	gene	AMD	ACAT_MA	ACAT MA		0.70427	1	0.998966	0.998966	ENSG00000166068	SPRED1	chr15	38544527	38649450	104924	+	GRCh37
15	93258989	ENSG00000258741	AC091544.3	pseudogene	AMD	ACAT_MA	ACAT MA		0.704285	1	0.998966	0.998966	ENSG00000258741	AC091544.3	chr15	93258989	93277425	18437	-	GRCh37
11	8245851	ENSG00000166407	LMO1	gene	AMD	ACAT_MA	ACAT MA		0.704458	1	0.998966	0.998966	ENSG00000166407	LMO1	chr11	8245851	8290263	44413	-	GRCh37
22	17840837	ENSG00000099954	CECR2	gene	AMD	ACAT_MA	ACAT MA		0.704472	1	0.998966	0.998966	ENSG00000099954	CECR2	chr22	17840837	18037850	197014	+	GRCh37
6	158345434	ENSG00000220867	HSPE1P26	pseudogene	AMD	ACAT_MA	ACAT MA		0.704565	1	0.998966	0.998966	ENSG00000220867	HSPE1P26	chr6	158345434	158345708	275	+	GRCh37
12	62860597	ENSG00000061987	MON2	gene	AMD	ACAT_MA	ACAT MA		0.704584	1	0.998966	0.998966	ENSG00000061987	MON2	chr12	62860597	62991363	130767	+	GRCh37
5	176513887	ENSG00000160867	FGFR4	gene	AMD	ACAT_MA	ACAT MA		0.704594	1	0.998966	0.998966	ENSG00000160867	FGFR4	chr5	176513887	176525145	11259	+	GRCh37
17	21026677	ENSG00000109016	DHRS7B	gene	AMD	ACAT_MA	ACAT MA		0.70465	1	0.998966	0.998966	ENSG00000109016	DHRS7B	chr17	21026677	21096578	69902	+	GRCh37
1	144833168	ENSG00000254539	AC239804.1	gene	AMD	ACAT_MA	ACAT MA		0.704679	1	0.998966	0.998966	ENSG00000254539	AC239804.1	chr1	144833168	144835867	2700	-	GRCh37
2	235346972	ENSG00000228162	AC097713.3	lincRNA_gene	AMD	ACAT_MA	ACAT MA		0.704702	1	0.998966	0.998966	ENSG00000228162	AC097713.3	chr2	235346972	235370771	23800	+	GRCh37
13	44453420	ENSG00000179630	LACC1	gene	AMD	ACAT_MA	ACAT MA		0.704718	1	0.998966	0.998966	ENSG00000179630	LACC1	chr13	44453420	44468068	14649	+	GRCh37
11	68779751	ENSG00000256508	MRGPRF-AS1	gene	AMD	ACAT_MA	ACAT MA		0.704732	1	0.998966	0.998966	ENSG00000256508	MRGPRF-AS1	chr11	68779751	68785915	6165	+	GRCh37
10	74870217	ENSG00000166321	NUDT13	gene	AMD	ACAT_MA	ACAT MA		0.704782	1	0.998966	0.998966	ENSG00000166321	NUDT13	chr10	74870217	74891586	21370	+	GRCh37
3	3194626	ENSG00000271870	AC024060.1	gene	AMD	ACAT_MA	ACAT MA		0.704857	1	0.998966	0.998966	ENSG00000271870	AC024060.1	chr3	3194626	3195119	494	+	GRCh37
2	47630108	ENSG00000095002	MSH2	gene	AMD	ACAT_MA	ACAT MA		0.704868	1	0.998966	0.998966	ENSG00000095002	MSH2	chr2	47630108	47789450	159343	+	GRCh37
15	31775329	ENSG00000169918	OTUD7A	gene	AMD	ACAT_MA	ACAT MA		0.704901	1	0.998966	0.998966	ENSG00000169918	OTUD7A	chr15	31775329	32162992	387664	-	GRCh37
8	125324231	ENSG00000164983	TMEM65	gene	AMD	ACAT_MA	ACAT MA		0.704943	1	0.998966	0.998966	ENSG00000164983	TMEM65	chr8	125324231	125384933	60703	-	GRCh37
4	175411328	ENSG00000164120	HPGD	gene	AMD	ACAT_MA	ACAT MA		0.704949	1	0.998966	0.998966	ENSG00000164120	HPGD	chr4	175411328	175444305	32978	-	GRCh37
2	127781828	ENSG00000260634	RP11-521O16.1	lincRNA_gene	AMD	ACAT_MA	ACAT MA		0.704977	1	0.998966	0.998966	ENSG00000260634	RP11-521O16.1	chr2	127781828	127783299	1472	-	GRCh37
16	30491909	ENSG00000260487	RP11-297C4.3	gene	AMD	ACAT_MA	ACAT MA		0.705004	1	0.998966	0.998966	ENSG00000260487	RP11-297C4.3	chr16	30491909	30492667	759	-	GRCh37
16	56485402	ENSG00000087263	OGFOD1	gene	AMD	ACAT_MA	ACAT MA		0.705089	1	0.998966	0.998966	ENSG00000087263	OGFOD1	chr16	56485402	56513012	27611	+	GRCh37
3	87276421	ENSG00000083937	CHMP2B	gene	AMD	ACAT_MA	ACAT MA		0.705283	1	0.998966	0.998966	ENSG00000083937	CHMP2B	chr3	87276421	87304698	28278	+	GRCh37
3	87780552	ENSG00000239572	AC117513.1	lincRNA_gene	AMD	ACAT_MA	ACAT MA		0.705402	1	0.998966	0.998966	ENSG00000239572	AC117513.1	chr3	87780552	87842779	62228	-	GRCh37
19	14903121	ENSG00000256210	AC005255.1	pseudogene	AMD	ACAT_MA	ACAT MA		0.705413	1	0.998966	0.998966	ENSG00000256210	AC005255.1	chr19	14903121	14903589	469	+	GRCh37
14	74353320	ENSG00000119725	ZNF410	gene	AMD	ACAT_MA	ACAT MA		0.705513	1	0.998966	0.998966	ENSG00000119725	ZNF410	chr14	74353320	74399214	45895	+	GRCh37
9	21802542	ENSG00000099810	MTAP	gene	AMD	ACAT_MA	ACAT MA		0.705567	1	0.998966	0.998966	ENSG00000099810	MTAP	chr9	21802542	21931646	129105	+	GRCh37
1	26503894	ENSG00000142675	CNKSR1	gene	AMD	ACAT_MA	ACAT MA		0.705578	1	0.998966	0.998966	ENSG00000142675	CNKSR1	chr1	26503894	26516377	12484	+	GRCh37
13	110958159	ENSG00000134871	COL4A2	gene	AMD	ACAT_MA	ACAT MA		0.705647	1	0.998966	0.998966	ENSG00000134871	COL4A2	chr13	110958159	111165374	207216	+	GRCh37
21	37757676	ENSG00000159259	CHAF1B	gene	AMD	ACAT_MA	ACAT MA		0.705682	1	0.998966	0.998966	ENSG00000159259	CHAF1B	chr21	37757676	37791313	33638	+	GRCh37
3	194217046	ENSG00000244675	AC108676.1	gene	AMD	ACAT_MA	ACAT MA		0.705686	1	0.998966	0.998966	ENSG00000244675	AC108676.1	chr3	194217046	194222232	5187	-	GRCh37
9	135545422	ENSG00000125484	GTF3C4	gene	AMD	ACAT_MA	ACAT MA		0.70569	1	0.998966	0.998966	ENSG00000125484	GTF3C4	chr9	135545422	135570342	24921	+	GRCh37
8	103838585	ENSG00000155096	AZIN1	gene	AMD	ACAT_MA	ACAT MA		0.705734	1	0.998966	0.998966	ENSG00000155096	AZIN1	chr8	103838585	103906092	67508	-	GRCh37
1	212859760	ENSG00000123685	BATF3	gene	AMD	ACAT_MA	ACAT MA		0.705852	1	0.998966	0.998966	ENSG00000123685	BATF3	chr1	212859760	212873327	13568	-	GRCh37
1	6051526	ENSG00000069424	KCNAB2	gene	AMD	ACAT_MA	ACAT MA		0.705958	1	0.998966	0.998966	ENSG00000069424	KCNAB2	chr1	6051526	6161253	109728	+	GRCh37
6	138483058	ENSG00000112379	ARFGEF3	gene	AMD	ACAT_MA	ACAT MA		0.706188	1	0.998966	0.998966	ENSG00000112379	ARFGEF3	chr6	138483058	138665800	182743	+	GRCh37
18	43906772	ENSG00000141622	RNF165	gene	AMD	ACAT_MA	ACAT MA		0.706202	1	0.998966	0.998966	ENSG00000141622	RNF165	chr18	43906772	44043103	136332	+	GRCh37
21	34100426	ENSG00000238197	PAXBP1-AS1	gene	AMD	ACAT_MA	ACAT MA		0.706398	1	0.998966	0.998966	ENSG00000238197	PAXBP1-AS1	chr21	34100426	34115433	15008	+	GRCh37
8	92967203	ENSG00000079102	RUNX1T1	gene	AMD	ACAT_MA	ACAT MA		0.706437	1	0.998966	0.998966	ENSG00000079102	RUNX1T1	chr8	92967203	93115514	148312	-	GRCh37
5	31847377	ENSG00000243914	RPL5P14	pseudogene	AMD	ACAT_MA	ACAT MA		0.706678	1	0.998966	0.998966	ENSG00000243914	RPL5P14	chr5	31847377	31848254	878	+	GRCh37
16	89803957	ENSG00000187741	FANCA	gene	AMD	ACAT_MA	ACAT MA		0.706703	1	0.998966	0.998966	ENSG00000187741	FANCA	chr16	89803957	89883065	79109	-	GRCh37
14	78174414	ENSG00000119705	SLIRP	gene	AMD	ACAT_MA	ACAT MA		0.706721	1	0.998966	0.998966	ENSG00000119705	SLIRP	chr14	78174414	78227447	53034	+	GRCh37
6	136878185	ENSG00000197442	MAP3K5	gene	AMD	ACAT_MA	ACAT MA		0.706737	1	0.998966	0.998966	ENSG00000197442	MAP3K5	chr6	136878185	137113656	235472	-	GRCh37
11	5246694	ENSG00000244734	HBB	gene	AMD	ACAT_MA	ACAT MA		0.706766	1	0.998966	0.998966	ENSG00000244734	HBB	chr11	5246694	5250625	3932	-	GRCh37
1	9982173	ENSG00000162441	LZIC	gene	AMD	ACAT_MA	ACAT MA		0.70687	1	0.998966	0.998966	ENSG00000162441	LZIC	chr1	9982173	10003465	21293	-	GRCh37
6	35441374	ENSG00000007866	TEAD3	gene	AMD	ACAT_MA	ACAT MA		0.706883	1	0.998966	0.998966	ENSG00000007866	TEAD3	chr6	35441374	35464853	23480	-	GRCh37
2	169690642	ENSG00000152253	SPC25	gene	AMD	ACAT_MA	ACAT MA		0.706885	1	0.998966	0.998966	ENSG00000152253	SPC25	chr2	169690642	169769881	79240	-	GRCh37
14	61654277	ENSG00000027075	PRKCH	gene	AMD	ACAT_MA	ACAT MA		0.706922	1	0.998966	0.998966	ENSG00000027075	PRKCH	chr14	61654277	62017694	363418	+	GRCh37
22	35695268	ENSG00000100284	TOM1	gene	AMD	ACAT_MA	ACAT MA		0.706963	1	0.998966	0.998966	ENSG00000100284	TOM1	chr22	35695268	35743985	48718	+	GRCh37
5	34998206	ENSG00000113492	AGXT2	gene	AMD	ACAT_MA	ACAT MA		0.706973	1	0.998966	0.998966	ENSG00000113492	AGXT2	chr5	34998206	35048198	49993	-	GRCh37
14	91698876	ENSG00000119714	GPR68	gene	AMD	ACAT_MA	ACAT MA		0.706983	1	0.998966	0.998966	ENSG00000119714	GPR68	chr14	91698876	91720269	21394	-	GRCh37
2	8147901	ENSG00000236790	LINC00299	lincRNA_gene	AMD	ACAT_MA	ACAT MA		0.707025	1	0.998966	0.998966	ENSG00000236790	LINC00299	chr2	8147901	8523751	375851	-	GRCh37
1	192127587	ENSG00000150681	RGS18	gene	AMD	ACAT_MA	ACAT MA		0.707149	1	0.998966	0.998966	ENSG00000150681	RGS18	chr1	192127587	192154945	27359	+	GRCh37
12	9066492	ENSG00000111752	PHC1	gene	AMD	ACAT_MA	ACAT MA		0.707163	1	0.998966	0.998966	ENSG00000111752	PHC1	chr12	9066492	9094063	27572	+	GRCh37
12	6802958	ENSG00000139200	PIANP	gene	AMD	ACAT_MA	ACAT MA		0.707203	1	0.998966	0.998966	ENSG00000139200	PIANP	chr12	6802958	6809966	7009	-	GRCh37
16	2325882	ENSG00000167972	ABCA3	gene	AMD	ACAT_MA	ACAT MA		0.707261	1	0.998966	0.998966	ENSG00000167972	ABCA3	chr16	2325882	2390747	64866	-	GRCh37
6	83777385	ENSG00000083097	DOPEY1	gene	AMD	ACAT_MA	ACAT MA		0.70731	1	0.998966	0.998966	ENSG00000083097	DOPEY1	chr6	83777385	83881069	103685	+	GRCh37
1	145695798	ENSG00000117281	CD160	gene	AMD	ACAT_MA	ACAT MA		0.707452	1	0.998966	0.998966	ENSG00000117281	CD160	chr1	145695798	145715614	19817	-	GRCh37
16	29674600	ENSG00000103485	QPRT	gene	AMD	ACAT_MA	ACAT MA		0.70746	1	0.998966	0.998966	ENSG00000103485	QPRT	chr16	29674600	29710020	35421	+	GRCh37
2	62900986	ENSG00000115504	EHBP1	gene	AMD	ACAT_MA	ACAT MA		0.707462	1	0.998966	0.998966	ENSG00000115504	EHBP1	chr2	62900986	63273622	372637	+	GRCh37
18	21269407	ENSG00000053747	LAMA3	gene	AMD	ACAT_MA	ACAT MA		0.707572	1	0.998966	0.998966	ENSG00000053747	LAMA3	chr18	21269407	21535030	265624	+	GRCh37
18	66382446	ENSG00000150636	CCDC102B	gene	AMD	ACAT_MA	ACAT MA		0.707715	1	0.998966	0.998966	ENSG00000150636	CCDC102B	chr18	66382446	66722426	339981	+	GRCh37
4	68926312	ENSG00000215127	SYT14P1	pseudogene	AMD	ACAT_MA	ACAT MA		0.707762	1	0.998966	0.998966	ENSG00000215127	SYT14P1	chr4	68926312	68929015	2704	-	GRCh37
7	141811549	ENSG00000257743	MGAM2	gene	AMD	ACAT_MA	ACAT MA		0.707894	1	0.998966	0.998966	ENSG00000257743	MGAM2	chr7	141811549	141922124	110576	+	GRCh37
15	66058798	ENSG00000261544	AC011939.2	gene	AMD	ACAT_MA	ACAT MA		0.707946	1	0.998966	0.998966	ENSG00000261544	AC011939.2	chr15	66058798	66059736	939	-	GRCh37
7	76279718	ENSG00000214243	AC004980.2	pseudogene	AMD	ACAT_MA	ACAT MA		0.70795	1	0.998966	0.998966	ENSG00000214243	AC004980.2	chr7	76279718	76280214	497	-	GRCh37
7	138818490	ENSG00000105948	TTC26	gene	AMD	ACAT_MA	ACAT MA		0.708045	1	0.998966	0.998966	ENSG00000105948	TTC26	chr7	138818490	138876732	58243	+	GRCh37
4	78634541	ENSG00000138767	CNOT6L	gene	AMD	ACAT_MA	ACAT MA		0.708149	1	0.998966	0.998966	ENSG00000138767	CNOT6L	chr4	78634541	78740769	106229	-	GRCh37
3	196366557	ENSG00000174004	NRROS	gene	AMD	ACAT_MA	ACAT MA		0.708159	1	0.998966	0.998966	ENSG00000174004	NRROS	chr3	196366557	196388875	22319	+	GRCh37
8	66556969	ENSG00000066855	MTFR1	gene	AMD	ACAT_MA	ACAT MA		0.708226	1	0.998966	0.998966	ENSG00000066855	MTFR1	chr8	66556969	66683496	126528	+	GRCh37
11	64879317	ENSG00000149809	TM7SF2	gene	AMD	ACAT_MA	ACAT MA		0.708247	1	0.998966	0.998966	ENSG00000149809	TM7SF2	chr11	64879317	64883856	4540	+	GRCh37
11	66384097	ENSG00000173933	RBM4	gene	AMD	ACAT_MA	ACAT MA		0.708273	1	0.998966	0.998966	ENSG00000173933	RBM4	chr11	66384097	66434153	50057	+	GRCh37
11	61159159	ENSG00000187049	TMEM216	gene	AMD	ACAT_MA	ACAT MA		0.708332	1	0.998966	0.998966	ENSG00000187049	TMEM216	chr11	61159159	61166335	7177	+	GRCh37
12	27175479	ENSG00000152944	MED21	gene	AMD	ACAT_MA	ACAT MA		0.70838	1	0.998966	0.998966	ENSG00000152944	MED21	chr12	27175479	27219276	43798	+	GRCh37
17	73269073	ENSG00000125454	SLC25A19	gene	AMD	ACAT_MA	ACAT MA		0.70842	1	0.998966	0.998966	ENSG00000125454	SLC25A19	chr17	73269073	73285591	16519	-	GRCh37
5	177038254	ENSG00000247679	AC139795.2	gene	AMD	ACAT_MA	ACAT MA		0.708429	1	0.998966	0.998966	ENSG00000247679	AC139795.2	chr5	177038254	177046755	8502	+	GRCh37
9	99488172	ENSG00000233820	RP11-535M15.2	pseudogene	AMD	ACAT_MA	ACAT MA		0.708564	1	0.998966	0.998966	ENSG00000233820	RP11-535M15.2	chr9	99488172	99489751	1580	+	GRCh37
2	160175490	ENSG00000123636	BAZ2B	gene	AMD	ACAT_MA	ACAT MA		0.708601	1	0.998966	0.998966	ENSG00000123636	BAZ2B	chr2	160175490	160473203	297714	-	GRCh37
13	106356629	ENSG00000226620	LINC00343	processed_transcript	AMD	ACAT_MA	ACAT MA		0.708674	1	0.998966	0.998966	ENSG00000226620	LINC00343	chr13	106356629	106416789	60161	+	GRCh37
9	139305110	ENSG00000165688	PMPCA	gene	AMD	ACAT_MA	ACAT MA		0.70871	1	0.998966	0.998966	ENSG00000165688	PMPCA	chr9	139305110	139318213	13104	+	GRCh37
1	174979925	ENSG00000120333	MRPS14	gene	AMD	ACAT_MA	ACAT MA		0.708762	1	0.998966	0.998966	ENSG00000120333	MRPS14	chr1	174979925	174992561	12637	-	GRCh37
2	27719709	ENSG00000084734	GCKR	gene	AMD	ACAT_MA	ACAT MA		0.708777	1	0.998966	0.998966	ENSG00000084734	GCKR	chr2	27719709	27746554	26846	+	GRCh37
16	19078921	ENSG00000167186	COQ7	gene	AMD	ACAT_MA	ACAT MA		0.70879	1	0.998966	0.998966	ENSG00000167186	COQ7	chr16	19078921	19091417	12497	+	GRCh37
2	39963200	ENSG00000138050	THUMPD2	gene	AMD	ACAT_MA	ACAT MA		0.708815	1	0.998966	0.998966	ENSG00000138050	THUMPD2	chr2	39963200	40006407	43208	-	GRCh37
17	5322961	ENSG00000129197	RPAIN	gene	AMD	ACAT_MA	ACAT MA		0.708867	1	0.998966	0.998966	ENSG00000129197	RPAIN	chr17	5322961	5336196	13236	+	GRCh37
22	23775751	ENSG00000234928	LINC01659	lincRNA_gene	AMD	ACAT_MA	ACAT MA		0.708932	1	0.998966	0.998966	ENSG00000234928	LINC01659	chr22	23775751	23777258	1508	+	GRCh37
10	75257296	ENSG00000166348	USP54	gene	AMD	ACAT_MA	ACAT MA		0.708939	1	0.998966	0.998966	ENSG00000166348	USP54	chr10	75257296	75385711	128416	-	GRCh37
3	112640056	ENSG00000163606	CD200R1	gene	AMD	ACAT_MA	ACAT MA		0.709052	1	0.998966	0.998966	ENSG00000163606	CD200R1	chr3	112640056	112693969	53914	-	GRCh37
20	939095	ENSG00000101282	RSPO4	gene	AMD	ACAT_MA	ACAT MA		0.709082	1	0.998966	0.998966	ENSG00000101282	RSPO4	chr20	939095	982907	43813	-	GRCh37
6	49398073	ENSG00000146085	MUT	gene	AMD	ACAT_MA	ACAT MA		0.709093	1	0.998966	0.998966	ENSG00000146085	MUT	chr6	49398073	49430904	32832	-	GRCh37
22	37257030	ENSG00000100365	NCF4	gene	AMD	ACAT_MA	ACAT MA		0.709162	1	0.998966	0.998966	ENSG00000100365	NCF4	chr22	37257030	37274057	17028	+	GRCh37
4	42112955	ENSG00000188848	BEND4	gene	AMD	ACAT_MA	ACAT MA		0.709175	1	0.998966	0.998966	ENSG00000188848	BEND4	chr4	42112955	42154895	41941	-	GRCh37
6	16299343	ENSG00000124788	ATXN1	gene	AMD	ACAT_MA	ACAT MA		0.709283	1	0.998966	0.998966	ENSG00000124788	ATXN1	chr6	16299343	16761722	462380	-	GRCh37
5	137588068	ENSG00000146013	GFRA3	gene	AMD	ACAT_MA	ACAT MA		0.70943	1	0.998966	0.998966	ENSG00000146013	GFRA3	chr5	137588068	137610360	22293	-	GRCh37
19	13261229	ENSG00000160888	IER2	gene	AMD	ACAT_MA	ACAT MA		0.709446	1	0.998966	0.998966	ENSG00000160888	IER2	chr19	13261229	13265722	4494	+	GRCh37
16	47495034	ENSG00000102893	PHKB	gene	AMD	ACAT_MA	ACAT MA		0.709478	1	0.998966	0.998966	ENSG00000102893	PHKB	chr16	47495034	47735434	240401	+	GRCh37
8	1993155	ENSG00000036448	MYOM2	gene	AMD	ACAT_MA	ACAT MA		0.70949	1	0.998966	0.998966	ENSG00000036448	MYOM2	chr8	1993155	2113475	120321	+	GRCh37
17	4802713	ENSG00000205710	C17orf107	gene	AMD	ACAT_MA	ACAT MA		0.709524	1	0.998966	0.998966	ENSG00000205710	C17orf107	chr17	4802713	4806227	3515	+	GRCh37
2	48667737	ENSG00000162869	PPP1R21	gene	AMD	ACAT_MA	ACAT MA		0.709534	1	0.998966	0.998966	ENSG00000162869	PPP1R21	chr2	48667737	48742525	74789	+	GRCh37
2	234454128	ENSG00000271639	RP11-289A15.1	pseudogene	AMD	ACAT_MA	ACAT MA		0.709537	1	0.998966	0.998966	ENSG00000271639	RP11-289A15.1	chr2	234454128	234455678	1551	+	GRCh37
1	65210778	ENSG00000162437	RAVER2	gene	AMD	ACAT_MA	ACAT MA		0.709557	1	0.998966	0.998966	ENSG00000162437	RAVER2	chr1	65210778	65298915	88138	+	GRCh37
12	121148238	ENSG00000175970	UNC119B	gene	AMD	ACAT_MA	ACAT MA		0.709566	1	0.998966	0.998966	ENSG00000175970	UNC119B	chr12	121148238	121161443	13206	+	GRCh37
7	38339412	ENSG00000211694	TRGV10	V_gene_segment	AMD	ACAT_MA	ACAT MA		0.709618	1	0.998966	0.998966	ENSG00000211694	TRGV10	chr7	38339412	38339923	512	-	GRCh37
19	48707340	ENSG00000268583	AC011466.1	gene	AMD	ACAT_MA	ACAT MA		0.709633	1	0.998966	0.998966	ENSG00000268583	AC011466.1	chr19	48707340	48716411	9072	+	GRCh37
1	201798269	ENSG00000198700	IPO9	gene	AMD	ACAT_MA	ACAT MA		0.709756	1	0.998966	0.998966	ENSG00000198700	IPO9	chr1	201798269	201853422	55154	+	GRCh37
9	130702858	ENSG00000167106	FAM102A	gene	AMD	ACAT_MA	ACAT MA		0.709808	1	0.998966	0.998966	ENSG00000167106	FAM102A	chr9	130702858	130742792	39935	-	GRCh37
19	12572373	ENSG00000196826	AC008758.1	gene	AMD	ACAT_MA	ACAT MA		0.709833	1	0.998966	0.998966	ENSG00000196826	AC008758.1	chr19	12572373	12662288	89916	-	GRCh37
12	89404458	ENSG00000246363	LINC02458	lincRNA_gene	AMD	ACAT_MA	ACAT MA		0.709856	1	0.998966	0.998966	ENSG00000246363	LINC02458	chr12	89404458	89413456	8999	-	GRCh37
15	40570377	ENSG00000137841	PLCB2	gene	AMD	ACAT_MA	ACAT MA		0.709983	1	0.998966	0.998966	ENSG00000137841	PLCB2	chr15	40570377	40600136	29760	-	GRCh37
14	45366498	ENSG00000179476	C14orf28	gene	AMD	ACAT_MA	ACAT MA		0.710029	1	0.998966	0.998966	ENSG00000179476	C14orf28	chr14	45366498	45376460	9963	+	GRCh37
17	10602332	ENSG00000187824	TMEM220	gene	AMD	ACAT_MA	ACAT MA		0.710109	1	0.998966	0.998966	ENSG00000187824	TMEM220	chr17	10602332	10633633	31302	-	GRCh37
19	7571938	ENSG00000267952	CTD-2207O23.12	gene	AMD	ACAT_MA	ACAT MA		0.71012	1	0.998966	0.998966	ENSG00000267952	CTD-2207O23.12	chr19	7571938	7584508	12571	+	GRCh37
19	15060846	ENSG00000105143	SLC1A6	gene	AMD	ACAT_MA	ACAT MA		0.710138	1	0.998966	0.998966	ENSG00000105143	SLC1A6	chr19	15060846	15133802	72957	-	GRCh37
8	20810156	ENSG00000254092	AC015468.3	lincRNA_gene	AMD	ACAT_MA	ACAT MA		0.710174	1	0.998966	0.998966	ENSG00000254092	AC015468.3	chr8	20810156	20831388	21233	-	GRCh37
17	11144580	ENSG00000188803	SHISA6	gene	AMD	ACAT_MA	ACAT MA		0.710294	1	0.998966	0.998966	ENSG00000188803	SHISA6	chr17	11144580	11467380	322801	+	GRCh37
1	94333373	ENSG00000067334	DNTTIP2	gene	AMD	ACAT_MA	ACAT MA		0.710326	1	0.998966	0.998966	ENSG00000067334	DNTTIP2	chr1	94333373	94345474	12102	-	GRCh37
1	163038565	ENSG00000117152	RGS4	gene	AMD	ACAT_MA	ACAT MA		0.710377	1	0.998966	0.998966	ENSG00000117152	RGS4	chr1	163038565	163046592	8028	+	GRCh37
10	46321042	ENSG00000188234	AGAP4	gene	AMD	ACAT_MA	ACAT MA		0.710407	1	0.998966	0.998966	ENSG00000188234	AGAP4	chr10	46321042	46349323	28282	-	GRCh37
4	137717877	ENSG00000248869	LINC02511	lincRNA_gene	AMD	ACAT_MA	ACAT MA		0.710528	1	0.998966	0.998966	ENSG00000248869	LINC02511	chr4	137717877	138133953	416077	-	GRCh37
2	109065017	ENSG00000135968	GCC2	gene	AMD	ACAT_MA	ACAT MA		0.710589	1	0.998966	0.998966	ENSG00000135968	GCC2	chr2	109065017	109125871	60855	+	GRCh37
16	21250195	ENSG00000103316	CRYM	gene	AMD	ACAT_MA	ACAT MA		0.710595	1	0.998966	0.998966	ENSG00000103316	CRYM	chr16	21250195	21314404	64210	-	GRCh37
8	17946078	ENSG00000253384	CTD-2547L16.3	pseudogene	AMD	ACAT_MA	ACAT MA		0.710652	1	0.998966	0.998966	ENSG00000253384	CTD-2547L16.3	chr8	17946078	17947196	1119	-	GRCh37
20	48697663	ENSG00000240849	TMEM189	gene	AMD	ACAT_MA	ACAT MA		0.7108	1	0.998966	0.998966	ENSG00000240849	TMEM189	chr20	48697663	48770335	72673	-	GRCh37
3	58703092	ENSG00000163689	C3orf67	gene	AMD	ACAT_MA	ACAT MA		0.710821	1	0.998966	0.998966	ENSG00000163689	C3orf67	chr3	58703092	59035810	332719	-	GRCh37
3	120043356	ENSG00000163428	LRRC58	gene	AMD	ACAT_MA	ACAT MA		0.711148	1	0.998966	0.998966	ENSG00000163428	LRRC58	chr3	120043356	120068186	24831	-	GRCh37
1	9352939	ENSG00000171621	SPSB1	gene	AMD	ACAT_MA	ACAT MA		0.711172	1	0.998966	0.998966	ENSG00000171621	SPSB1	chr1	9352939	9429591	76653	+	GRCh37
10	10969021	ENSG00000229240	LINC00710	processed_transcript	AMD	ACAT_MA	ACAT MA		0.711289	1	0.998966	0.998966	ENSG00000229240	LINC00710	chr10	10969021	10994197	25177	-	GRCh37
15	40509629	ENSG00000137843	PAK6	gene	AMD	ACAT_MA	ACAT MA		0.711482	1	0.998966	0.998966	ENSG00000137843	PAK6	chr15	40509629	40569688	60060	+	GRCh37
19	797075	ENSG00000011304	PTBP1	gene	AMD	ACAT_MA	ACAT MA		0.711597	1	0.998966	0.998966	ENSG00000011304	PTBP1	chr19	797075	812327	15253	+	GRCh37
11	122165898	ENSG00000255219	AP000755.2	gene	AMD	ACAT_MA	ACAT MA		0.711631	1	0.998966	0.998966	ENSG00000255219	AP000755.2	chr11	122165898	122178727	12830	+	GRCh37
1	178511887	ENSG00000213057	C1orf220	gene	AMD	ACAT_MA	ACAT MA		0.71164	1	0.998966	0.998966	ENSG00000213057	C1orf220	chr1	178511887	178518024	6138	+	GRCh37
3	142168077	ENSG00000175054	ATR	gene	AMD	ACAT_MA	ACAT MA		0.711728	1	0.998966	0.998966	ENSG00000175054	ATR	chr3	142168077	142297668	129592	-	GRCh37
2	131805449	ENSG00000152102	FAM168B	gene	AMD	ACAT_MA	ACAT MA		0.711749	1	0.998966	0.998966	ENSG00000152102	FAM168B	chr2	131805449	131851033	45585	-	GRCh37
2	99235569	ENSG00000071073	MGAT4A	gene	AMD	ACAT_MA	ACAT MA		0.711784	1	0.998966	0.998966	ENSG00000071073	MGAT4A	chr2	99235569	99347589	112021	-	GRCh37
6	159057506	ENSG00000146425	DYNLT1	gene	AMD	ACAT_MA	ACAT MA		0.711824	1	0.998966	0.998966	ENSG00000146425	DYNLT1	chr6	159057506	159065771	8266	-	GRCh37
21	26758133	ENSG00000185433	LINC00158	lincRNA_gene	AMD	ACAT_MA	ACAT MA		0.711915	1	0.998966	0.998966	ENSG00000185433	LINC00158	chr21	26758133	26804013	45881	-	GRCh37
7	65552756	ENSG00000249319	AC068533.7	gene	AMD	ACAT_MA	ACAT MA		0.711977	1	0.998966	0.998966	ENSG00000249319	AC068533.7	chr7	65552756	65617228	64473	+	GRCh37
1	153603914	ENSG00000272030	AL162258.2	gene	AMD	ACAT_MA	ACAT MA		0.71199	1	0.998966	0.998966	ENSG00000272030	AL162258.2	chr1	153603914	153606873	2960	-	GRCh37
11	63304281	ENSG00000133321	RARRES3	gene	AMD	ACAT_MA	ACAT MA		0.711993	1	0.998966	0.998966	ENSG00000133321	RARRES3	chr11	63304281	63313934	9654	+	GRCh37
9	140449356	ENSG00000148399	DPH7	gene	AMD	ACAT_MA	ACAT MA		0.712056	1	0.998966	0.998966	ENSG00000148399	DPH7	chr9	140449356	140473387	24032	-	GRCh37
17	1682779	ENSG00000186532	SMYD4	gene	AMD	ACAT_MA	ACAT MA		0.712144	1	0.998966	0.998966	ENSG00000186532	SMYD4	chr17	1682779	1733928	51150	-	GRCh37
2	21222185	ENSG00000261012	AC115619.1	lincRNA_gene	AMD	ACAT_MA	ACAT MA		0.712177	1	0.998966	0.998966	ENSG00000261012	AC115619.1	chr2	21222185	21223789	1605	-	GRCh37
18	21742008	ENSG00000141447	OSBPL1A	gene	AMD	ACAT_MA	ACAT MA		0.712245	1	0.998966	0.998966	ENSG00000141447	OSBPL1A	chr18	21742008	21977844	235837	-	GRCh37
1	32479430	ENSG00000121774	KHDRBS1	gene	AMD	ACAT_MA	ACAT MA		0.712247	1	0.998966	0.998966	ENSG00000121774	KHDRBS1	chr1	32479430	32526451	47022	+	GRCh37
7	87133175	ENSG00000085563	ABCB1	gene	AMD	ACAT_MA	ACAT MA		0.712277	1	0.998966	0.998966	ENSG00000085563	ABCB1	chr7	87133175	87342611	209437	-	GRCh37
7	27565061	ENSG00000106049	HIBADH	gene	AMD	ACAT_MA	ACAT MA		0.712277	1	0.998966	0.998966	ENSG00000106049	HIBADH	chr7	27565061	27702614	137554	-	GRCh37
19	6887577	ENSG00000174837	ADGRE1	gene	AMD	ACAT_MA	ACAT MA		0.712324	1	0.998966	0.998966	ENSG00000174837	ADGRE1	chr19	6887577	6940470	52894	+	GRCh37
14	70918874	ENSG00000139985	ADAM21	gene	AMD	ACAT_MA	ACAT MA		0.712473	1	0.998966	0.998966	ENSG00000139985	ADAM21	chr14	70918874	70926622	7749	+	GRCh37
12	123468027	ENSG00000090975	PITPNM2	gene	AMD	ACAT_MA	ACAT MA		0.712518	1	0.998966	0.998966	ENSG00000090975	PITPNM2	chr12	123468027	123634562	166536	-	GRCh37
19	50010073	ENSG00000104870	FCGRT	gene	AMD	ACAT_MA	ACAT MA		0.712527	1	0.998966	0.998966	ENSG00000104870	FCGRT	chr19	50010073	50029590	19518	+	GRCh37
1	24018269	ENSG00000142676	RPL11	gene	AMD	ACAT_MA	ACAT MA		0.712591	1	0.998966	0.998966	ENSG00000142676	RPL11	chr1	24018269	24022915	4647	+	GRCh37
19	53430388	ENSG00000180257	ZNF816	gene	AMD	ACAT_MA	ACAT MA		0.712689	1	0.998966	0.998966	ENSG00000180257	ZNF816	chr19	53430388	53466164	35777	-	GRCh37
15	59171244	ENSG00000137776	SLTM	gene	AMD	ACAT_MA	ACAT MA		0.712844	1	0.998966	0.998966	ENSG00000137776	SLTM	chr15	59171244	59225852	54609	-	GRCh37
1	231154704	ENSG00000182118	FAM89A	gene	AMD	ACAT_MA	ACAT MA		0.71285	1	0.998966	0.998966	ENSG00000182118	FAM89A	chr1	231154704	231175992	21289	-	GRCh37
10	98978996	ENSG00000213390	ARHGAP19	gene	AMD	ACAT_MA	ACAT MA		0.713002	1	0.998966	0.998966	ENSG00000213390	ARHGAP19	chr10	98978996	99052413	73418	-	GRCh37
11	44585977	ENSG00000085117	CD82	gene	AMD	ACAT_MA	ACAT MA		0.713014	1	0.998966	0.998966	ENSG00000085117	CD82	chr11	44585977	44641913	55937	+	GRCh37
7	137687070	ENSG00000122787	AKR1D1	gene	AMD	ACAT_MA	ACAT MA		0.713042	1	0.998966	0.998966	ENSG00000122787	AKR1D1	chr7	137687070	137802732	115663	+	GRCh37
17	18994382	ENSG00000263394	RP11-160E2.19	lincRNA_gene	AMD	ACAT_MA	ACAT MA		0.71305	1	0.998966	0.998966	ENSG00000263394	RP11-160E2.19	chr17	18994382	18995138	757	-	GRCh37
2	70187226	ENSG00000244617	ASPRV1	gene	AMD	ACAT_MA	ACAT MA		0.713093	1	0.998966	0.998966	ENSG00000244617	ASPRV1	chr2	70187226	70189397	2172	-	GRCh37
9	95059640	ENSG00000198000	NOL8	gene	AMD	ACAT_MA	ACAT MA		0.713096	1	0.998966	0.998966	ENSG00000198000	NOL8	chr9	95059640	95087918	28279	-	GRCh37
5	177377336	ENSG00000249684	AC106795.2	gene	AMD	ACAT_MA	ACAT MA		0.713167	1	0.998966	0.998966	ENSG00000249684	AC106795.2	chr5	177377336	177390961	13626	+	GRCh37
1	158223927	ENSG00000158477	CD1A	gene	AMD	ACAT_MA	ACAT MA		0.713176	1	0.998966	0.998966	ENSG00000158477	CD1A	chr1	158223927	158228059	4133	+	GRCh37
5	16180347	ENSG00000250448	AC092335.1	gene	AMD	ACAT_MA	ACAT MA		0.713189	1	0.998966	0.998966	ENSG00000250448	AC092335.1	chr5	16180347	16185694	5348	+	GRCh37
17	10644584	ENSG00000264016	AC015908.3	lincRNA_gene	AMD	ACAT_MA	ACAT MA		0.713193	1	0.998966	0.998966	ENSG00000264016	AC015908.3	chr17	10644584	10672333	27750	-	GRCh37
10	15001438	ENSG00000197889	MEIG1	gene	AMD	ACAT_MA	ACAT MA		0.713268	1	0.998966	0.998966	ENSG00000197889	MEIG1	chr10	15001438	15030049	28612	+	GRCh37
12	13693165	ENSG00000273079	GRIN2B	gene	AMD	ACAT_MA	ACAT MA		0.713313	1	0.998966	0.998966	ENSG00000273079	GRIN2B	chr12	13693165	14133053	439889	-	GRCh37
11	60681346	ENSG00000110108	TMEM109	gene	AMD	ACAT_MA	ACAT MA		0.713319	1	0.998966	0.998966	ENSG00000110108	TMEM109	chr11	60681346	60690915	9570	+	GRCh37
1	6673745	ENSG00000116273	PHF13	gene	AMD	ACAT_MA	ACAT MA		0.713362	1	0.998966	0.998966	ENSG00000116273	PHF13	chr1	6673745	6684093	10349	+	GRCh37
5	180017103	ENSG00000161055	SCGB3A1	gene	AMD	ACAT_MA	ACAT MA		0.713386	1	0.998966	0.998966	ENSG00000161055	SCGB3A1	chr5	180017103	180018540	1438	-	GRCh37
12	9220260	ENSG00000175899	A2M	gene	AMD	ACAT_MA	ACAT MA		0.713389	1	0.998966	0.998966	ENSG00000175899	A2M	chr12	9220260	9268825	48566	-	GRCh37
3	170213416	ENSG00000241416	KRT8P13	pseudogene	AMD	ACAT_MA	ACAT MA		0.713573	1	0.998966	0.998966	ENSG00000241416	KRT8P13	chr3	170213416	170214425	1010	+	GRCh37
8	143844534	ENSG00000253196	AC083841.1	gene	AMD	ACAT_MA	ACAT MA		0.713601	1	0.998966	0.998966	ENSG00000253196	AC083841.1	chr8	143844534	143847845	3312	+	GRCh37
3	158519046	ENSG00000272247	RP11-379F4.9	gene	AMD	ACAT_MA	ACAT MA		0.713604	1	0.998966	0.998966	ENSG00000272247	RP11-379F4.9	chr3	158519046	158519724	679	-	GRCh37
10	5990855	ENSG00000134470	IL15RA	gene	AMD	ACAT_MA	ACAT MA		0.713623	1	0.998966	0.998966	ENSG00000134470	IL15RA	chr10	5990855	6020150	29296	-	GRCh37
6	152442819	ENSG00000131018	SYNE1	gene	AMD	ACAT_MA	ACAT MA		0.713715	1	0.998966	0.998966	ENSG00000131018	SYNE1	chr6	152442819	152958936	516118	-	GRCh37
5	177236408	ENSG00000170089	AC106795.1	pseudogene	AMD	ACAT_MA	ACAT MA		0.713734	1	0.998966	0.998966	ENSG00000170089	AC106795.1	chr5	177236408	177377733	141326	+	GRCh37
11	124932963	ENSG00000134955	SLC37A2	gene	AMD	ACAT_MA	ACAT MA		0.713879	1	0.998966	0.998966	ENSG00000134955	SLC37A2	chr11	124932963	124959131	26169	+	GRCh37
19	567212	ENSG00000267751	AC009005.1	gene	AMD	ACAT_MA	ACAT MA		0.713917	1	0.998966	0.998966	ENSG00000267751	AC009005.1	chr19	567212	572215	5004	-	GRCh37
11	3022152	ENSG00000110619	CARS	gene	AMD	ACAT_MA	ACAT MA		0.713982	1	0.998966	0.998966	ENSG00000110619	CARS	chr11	3022152	3078843	56692	-	GRCh37
17	32683471	ENSG00000181374	CCL13	gene	AMD	ACAT_MA	ACAT MA		0.714005	1	0.998966	0.998966	ENSG00000181374	CCL13	chr17	32683471	32685629	2159	+	GRCh37
14	85991477	ENSG00000205562	RP11-497E19.1	lincRNA_gene	AMD	ACAT_MA	ACAT MA		0.714113	1	0.998966	0.998966	ENSG00000205562	RP11-497E19.1	chr14	85991477	85996332	4856	-	GRCh37
9	139685807	ENSG00000244187	TMEM141	gene	AMD	ACAT_MA	ACAT MA		0.714126	1	0.998966	0.998966	ENSG00000244187	TMEM141	chr9	139685807	139687709	1903	+	GRCh37
2	210636717	ENSG00000144406	UNC80	gene	AMD	ACAT_MA	ACAT MA		0.714236	1	0.998966	0.998966	ENSG00000144406	UNC80	chr2	210636717	210864024	227308	+	GRCh37
10	70661034	ENSG00000107625	DDX50	gene	AMD	ACAT_MA	ACAT MA		0.714242	1	0.998966	0.998966	ENSG00000107625	DDX50	chr10	70661034	70706603	45570	+	GRCh37
19	58856544	ENSG00000121410	A1BG	gene	AMD	ACAT_MA	ACAT MA		0.714327	1	0.998966	0.998966	ENSG00000121410	A1BG	chr19	58856544	58864865	8322	-	GRCh37
8	133584320	ENSG00000129295	LRRC6	gene	AMD	ACAT_MA	ACAT MA		0.714512	1	0.998966	0.998966	ENSG00000129295	LRRC6	chr8	133584320	133687838	103519	-	GRCh37
2	84650647	ENSG00000163541	SUCLG1	gene	AMD	ACAT_MA	ACAT MA		0.714568	1	0.998966	0.998966	ENSG00000163541	SUCLG1	chr2	84650647	84687169	36523	-	GRCh37
17	59529765	ENSG00000121075	TBX4	gene	AMD	ACAT_MA	ACAT MA		0.714657	1	0.998966	0.998966	ENSG00000121075	TBX4	chr17	59529765	59562471	32707	+	GRCh37
19	35988122	ENSG00000161249	DMKN	gene	AMD	ACAT_MA	ACAT MA		0.714695	1	0.998966	0.998966	ENSG00000161249	DMKN	chr19	35988122	36004560	16439	-	GRCh37
1	32687529	ENSG00000084623	EIF3I	gene	AMD	ACAT_MA	ACAT MA		0.714707	1	0.998966	0.998966	ENSG00000084623	EIF3I	chr1	32687529	32697205	9677	+	GRCh37
1	237205505	ENSG00000198626	RYR2	gene	AMD	ACAT_MA	ACAT MA		0.714813	1	0.998966	0.998966	ENSG00000198626	RYR2	chr1	237205505	237997288	791784	+	GRCh37
2	228549926	ENSG00000135917	SLC19A3	gene	AMD	ACAT_MA	ACAT MA		0.714876	1	0.998966	0.998966	ENSG00000135917	SLC19A3	chr2	228549926	228582728	32803	-	GRCh37
1	190066792	ENSG00000162670	BRINP3	gene	AMD	ACAT_MA	ACAT MA		0.714899	1	0.998966	0.998966	ENSG00000162670	BRINP3	chr1	190066792	190446759	379968	-	GRCh37
7	21582833	ENSG00000105877	DNAH11	gene	AMD	ACAT_MA	ACAT MA		0.714924	1	0.998966	0.998966	ENSG00000105877	DNAH11	chr7	21582833	21941457	358625	+	GRCh37
10	85899196	ENSG00000165678	GHITM	gene	AMD	ACAT_MA	ACAT MA		0.714975	1	0.998966	0.998966	ENSG00000165678	GHITM	chr10	85899196	85913001	13806	+	GRCh37
1	2115903	ENSG00000162585	FAAP20	gene	AMD	ACAT_MA	ACAT MA		0.715016	1	0.998966	0.998966	ENSG00000162585	FAAP20	chr1	2115903	2144159	28257	-	GRCh37
18	70410991	ENSG00000265579	AC023301.1	gene	AMD	ACAT_MA	ACAT MA		0.715041	1	0.998966	0.998966	ENSG00000265579	AC023301.1	chr18	70410991	70413196	2206	-	GRCh37
1	248138043	ENSG00000237492	OR2L9P	pseudogene	AMD	ACAT_MA	ACAT MA		0.715062	1	0.998966	0.998966	ENSG00000237492	OR2L9P	chr1	248138043	248138955	913	+	GRCh37
1	52485803	ENSG00000117862	TXNDC12	gene	AMD	ACAT_MA	ACAT MA		0.715066	1	0.998966	0.998966	ENSG00000117862	TXNDC12	chr1	52485803	52521843	36041	-	GRCh37
1	149754227	ENSG00000150337	FCGR1A	gene	AMD	ACAT_MA	ACAT MA		0.715242	1	0.998966	0.998966	ENSG00000150337	FCGR1A	chr1	149754227	149764074	9848	+	GRCh37
2	15307032	ENSG00000151779	NBAS	gene	AMD	ACAT_MA	ACAT MA		0.715299	1	0.998966	0.998966	ENSG00000151779	NBAS	chr2	15307032	15701454	394423	-	GRCh37
6	105404923	ENSG00000187772	LIN28B	gene	AMD	ACAT_MA	ACAT MA		0.715303	1	0.998966	0.998966	ENSG00000187772	LIN28B	chr6	105404923	105531207	126285	+	GRCh37
3	45730548	ENSG00000211456	SACM1L	gene	AMD	ACAT_MA	ACAT MA		0.71533	1	0.998966	0.998966	ENSG00000211456	SACM1L	chr3	45730548	45786916	56369	+	GRCh37
6	53362139	ENSG00000001084	GCLC	gene	AMD	ACAT_MA	ACAT MA		0.715358	1	0.998966	0.998966	ENSG00000001084	GCLC	chr6	53362139	53481768	119630	-	GRCh37
5	139175406	ENSG00000146005	PSD2	gene	AMD	ACAT_MA	ACAT MA		0.715381	1	0.998966	0.998966	ENSG00000146005	PSD2	chr5	139175406	139224051	48646	+	GRCh37
2	95963052	ENSG00000115041	KCNIP3	gene	AMD	ACAT_MA	ACAT MA		0.715597	1	0.998966	0.998966	ENSG00000115041	KCNIP3	chr2	95963052	96051825	88774	+	GRCh37
15	45003675	ENSG00000166710	B2M	gene	AMD	ACAT_MA	ACAT MA		0.715624	1	0.998966	0.998966	ENSG00000166710	B2M	chr15	45003675	45011075	7401	+	GRCh37
19	59055458	ENSG00000130726	TRIM28	gene	AMD	ACAT_MA	ACAT MA		0.715644	1	0.998966	0.998966	ENSG00000130726	TRIM28	chr19	59055458	59062089	6632	+	GRCh37
16	28962128	ENSG00000176953	NFATC2IP	gene	AMD	ACAT_MA	ACAT MA		0.71565	1	0.998966	0.998966	ENSG00000176953	NFATC2IP	chr16	28962128	28978418	16291	+	GRCh37
19	45281126	ENSG00000142273	CBLC	gene	AMD	ACAT_MA	ACAT MA		0.715652	1	0.998966	0.998966	ENSG00000142273	CBLC	chr19	45281126	45303891	22766	+	GRCh37
10	21823094	ENSG00000078403	MLLT10	gene	AMD	ACAT_MA	ACAT MA		0.715744	1	0.998966	0.998966	ENSG00000078403	MLLT10	chr10	21823094	22032559	209466	+	GRCh37
16	74746853	ENSG00000103089	FA2H	gene	AMD	ACAT_MA	ACAT MA		0.71579	1	0.998966	0.998966	ENSG00000103089	FA2H	chr16	74746853	74808729	61877	-	GRCh37
1	109417972	ENSG00000121957	GPSM2	gene	AMD	ACAT_MA	ACAT MA		0.715951	1	0.998966	0.998966	ENSG00000121957	GPSM2	chr1	109417972	109477167	59196	+	GRCh37
17	80272744	ENSG00000173762	CD7	gene	AMD	ACAT_MA	ACAT MA		0.716026	1	0.998966	0.998966	ENSG00000173762	CD7	chr17	80272744	80275478	2735	-	GRCh37
4	38665817	ENSG00000109787	KLF3	gene	AMD	ACAT_MA	ACAT MA		0.716048	1	0.998966	0.998966	ENSG00000109787	KLF3	chr4	38665817	38702663	36847	+	GRCh37
8	102190106	ENSG00000120963	ZNF706	gene	AMD	ACAT_MA	ACAT MA		0.716082	1	0.998966	0.998966	ENSG00000120963	ZNF706	chr8	102190106	102218421	28316	-	GRCh37
19	19303008	ENSG00000064490	RFXANK	gene	AMD	ACAT_MA	ACAT MA		0.716121	1	0.998966	0.998966	ENSG00000064490	RFXANK	chr19	19303008	19312678	9671	+	GRCh37
7	29959719	ENSG00000136193	SCRN1	gene	AMD	ACAT_MA	ACAT MA		0.716136	1	0.998966	0.998966	ENSG00000136193	SCRN1	chr7	29959719	30029905	70187	-	GRCh37
18	63417488	ENSG00000081138	CDH7	gene	AMD	ACAT_MA	ACAT MA		0.716153	1	0.998966	0.998966	ENSG00000081138	CDH7	chr18	63417488	63548638	131151	+	GRCh37
19	37288420	ENSG00000267254	ZNF790-AS1	gene	AMD	ACAT_MA	ACAT MA		0.716319	1	0.998966	0.998966	ENSG00000267254	ZNF790-AS1	chr19	37288420	37319017	30598	+	GRCh37
1	161141100	ENSG00000158850	B4GALT3	gene	AMD	ACAT_MA	ACAT MA		0.71633	1	0.998966	0.998966	ENSG00000158850	B4GALT3	chr1	161141100	161147287	6188	-	GRCh37
22	21213271	ENSG00000099940	SNAP29	gene	AMD	ACAT_MA	ACAT MA		0.716364	1	0.998966	0.998966	ENSG00000099940	SNAP29	chr22	21213271	21245506	32236	+	GRCh37
22	42470255	ENSG00000177096	FAM109B	gene	AMD	ACAT_MA	ACAT MA		0.716441	1	0.998966	0.998966	ENSG00000177096	FAM109B	chr22	42470255	42475445	5191	+	GRCh37
9	95571670	ENSG00000187984	ANKRD19P	pseudogene	AMD	ACAT_MA	ACAT MA		0.716505	1	0.998966	0.998966	ENSG00000187984	ANKRD19P	chr9	95571670	95650975	79306	+	GRCh37
8	22877646	ENSG00000120889	TNFRSF10B	gene	AMD	ACAT_MA	ACAT MA		0.716569	1	0.998966	0.998966	ENSG00000120889	TNFRSF10B	chr8	22877646	22926692	49047	-	GRCh37
3	108897012	ENSG00000214381	LINC00488	lincRNA_gene	AMD	ACAT_MA	ACAT MA		0.716624	1	0.998966	0.998966	ENSG00000214381	LINC00488	chr3	108897012	108904104	7093	+	GRCh37
17	4574679	ENSG00000141456	PELP1	gene	AMD	ACAT_MA	ACAT MA		0.716644	1	0.998966	0.998966	ENSG00000141456	PELP1	chr17	4574679	4607632	32954	-	GRCh37
1	145524891	ENSG00000143127	ITGA10	gene	AMD	ACAT_MA	ACAT MA		0.716645	1	0.998966	0.998966	ENSG00000143127	ITGA10	chr1	145524891	145543868	18978	+	GRCh37
3	191046866	ENSG00000152492	CCDC50	gene	AMD	ACAT_MA	ACAT MA		0.7167	1	0.998966	0.998966	ENSG00000152492	CCDC50	chr3	191046866	191116459	69594	+	GRCh37
11	18714669	ENSG00000151117	TMEM86A	gene	AMD	ACAT_MA	ACAT MA		0.716719	1	0.998966	0.998966	ENSG00000151117	TMEM86A	chr11	18714669	18726332	11664	+	GRCh37
12	59989848	ENSG00000118596	SLC16A7	gene	AMD	ACAT_MA	ACAT MA		0.716741	1	0.998966	0.998966	ENSG00000118596	SLC16A7	chr12	59989848	60176395	186548	+	GRCh37
7	2273866	ENSG00000122687	MRM2	gene	AMD	ACAT_MA	ACAT MA		0.71679	1	0.998966	0.998966	ENSG00000122687	MRM2	chr7	2273866	2281840	7975	-	GRCh37
1	110600962	ENSG00000258634	RP4-773N10.4	gene	AMD	ACAT_MA	ACAT MA		0.716794	1	0.998966	0.998966	ENSG00000258634	RP4-773N10.4	chr1	110600962	110605177	4216	+	GRCh37
19	19010323	ENSG00000105669	COPE	gene	AMD	ACAT_MA	ACAT MA		0.716929	1	0.998966	0.998966	ENSG00000105669	COPE	chr19	19010323	19030206	19884	-	GRCh37
17	46103533	ENSG00000005243	COPZ2	gene	AMD	ACAT_MA	ACAT MA		0.717021	1	0.998966	0.998966	ENSG00000005243	COPZ2	chr17	46103533	46115392	11860	-	GRCh37
8	58658708	ENSG00000254139	CTD-2339F6.1	lincRNA_gene	AMD	ACAT_MA	ACAT MA		0.717058	1	0.998966	0.998966	ENSG00000254139	CTD-2339F6.1	chr8	58658708	58662758	4051	+	GRCh37
22	28315364	ENSG00000235954	TTC28-AS1	processed_transcript	AMD	ACAT_MA	ACAT MA		0.717093	1	0.998966	0.998966	ENSG00000235954	TTC28-AS1	chr22	28315364	28404569	89206	+	GRCh37
10	101156627	ENSG00000120053	GOT1	gene	AMD	ACAT_MA	ACAT MA		0.71712	1	0.998966	0.998966	ENSG00000120053	GOT1	chr10	101156627	101190381	33755	-	GRCh37
19	44111371	ENSG00000131116	ZNF428	gene	AMD	ACAT_MA	ACAT MA		0.717153	1	0.998966	0.998966	ENSG00000131116	ZNF428	chr19	44111371	44124026	12656	-	GRCh37
1	114304454	ENSG00000081019	RSBN1	gene	AMD	ACAT_MA	ACAT MA		0.717181	1	0.998966	0.998966	ENSG00000081019	RSBN1	chr1	114304454	114355098	50645	-	GRCh37
1	210404801	ENSG00000203706	SERTAD4-AS1	gene	AMD	ACAT_MA	ACAT MA		0.717305	1	0.998966	0.998966	ENSG00000203706	SERTAD4-AS1	chr1	210404801	210407392	2592	-	GRCh37
4	186125391	ENSG00000109762	SNX25	gene	AMD	ACAT_MA	ACAT MA		0.717307	1	0.998966	0.998966	ENSG00000109762	SNX25	chr4	186125391	186291339	165949	+	GRCh37
3	126200124	ENSG00000159650	UROC1	gene	AMD	ACAT_MA	ACAT MA		0.717347	1	0.998966	0.998966	ENSG00000159650	UROC1	chr3	126200124	126236616	36493	-	GRCh37
11	494512	ENSG00000023191	RNH1	gene	AMD	ACAT_MA	ACAT MA		0.717351	1	0.998966	0.998966	ENSG00000023191	RNH1	chr11	494512	507300	12789	-	GRCh37
2	228336868	ENSG00000173744	AGFG1	gene	AMD	ACAT_MA	ACAT MA		0.717383	1	0.998966	0.998966	ENSG00000173744	AGFG1	chr2	228336868	228425930	89063	+	GRCh37
6	28048753	ENSG00000197279	ZNF165	gene	AMD	ACAT_MA	ACAT MA		0.717393	1	0.998966	0.998966	ENSG00000197279	ZNF165	chr6	28048753	28057341	8589	+	GRCh37
19	50936160	ENSG00000086967	MYBPC2	gene	AMD	ACAT_MA	ACAT MA		0.717451	1	0.998966	0.998966	ENSG00000086967	MYBPC2	chr19	50936160	50969578	33419	+	GRCh37
18	3593730	ENSG00000177337	DLGAP1-AS1	gene	AMD	ACAT_MA	ACAT MA		0.717523	1	0.998966	0.998966	ENSG00000177337	DLGAP1-AS1	chr18	3593730	3598350	4621	+	GRCh37
17	78143791	ENSG00000141527	CARD14	gene	AMD	ACAT_MA	ACAT MA		0.717574	1	0.998966	0.998966	ENSG00000141527	CARD14	chr17	78143791	78183130	39340	+	GRCh37
8	98656407	ENSG00000147649	MTDH	gene	AMD	ACAT_MA	ACAT MA		0.717725	1	0.998966	0.998966	ENSG00000147649	MTDH	chr8	98656407	98740998	84592	+	GRCh37
2	100889753	ENSG00000170500	LONRF2	gene	AMD	ACAT_MA	ACAT MA		0.717911	1	0.998966	0.998966	ENSG00000170500	LONRF2	chr2	100889753	100939195	49443	-	GRCh37
19	32836500	ENSG00000168813	ZNF507	gene	AMD	ACAT_MA	ACAT MA		0.718018	1	0.998966	0.998966	ENSG00000168813	ZNF507	chr19	32836500	32878573	42074	+	GRCh37
2	111271389	ENSG00000183054	RGPD6	gene	AMD	ACAT_MA	ACAT MA		0.718097	1	0.998966	0.998966	ENSG00000183054	RGPD6	chr2	111271389	111334762	63374	-	GRCh37
17	18713269	ENSG00000265478	CTD-2145A24.3	lincRNA_gene	AMD	ACAT_MA	ACAT MA		0.718162	1	0.998966	0.998966	ENSG00000265478	CTD-2145A24.3	chr17	18713269	18714253	985	-	GRCh37
10	92912362	ENSG00000234043	NUDT9P1	pseudogene	AMD	ACAT_MA	ACAT MA		0.718382	1	0.998966	0.998966	ENSG00000234043	NUDT9P1	chr10	92912362	92913106	745	-	GRCh37
6	127759551	ENSG00000255330	SOGA3	gene	AMD	ACAT_MA	ACAT MA		0.71849	1	0.998966	0.998966	ENSG00000255330	SOGA3	chr6	127759551	127840146	80596	-	GRCh37
8	142262385	ENSG00000253307	AC011676.1	gene	AMD	ACAT_MA	ACAT MA		0.718491	1	0.998966	0.998966	ENSG00000253307	AC011676.1	chr8	142262385	142263391	1007	-	GRCh37
20	44994688	ENSG00000062598	ELMO2	gene	AMD	ACAT_MA	ACAT MA		0.718494	1	0.998966	0.998966	ENSG00000062598	ELMO2	chr20	44994688	45061704	67017	-	GRCh37
19	4536421	ENSG00000171236	LRG1	gene	AMD	ACAT_MA	ACAT MA		0.718547	1	0.998966	0.998966	ENSG00000171236	LRG1	chr19	4536421	4540486	4066	-	GRCh37
7	44418720	ENSG00000015676	NUDCD3	gene	AMD	ACAT_MA	ACAT MA		0.718626	1	0.998966	0.998966	ENSG00000015676	NUDCD3	chr7	44418720	44530479	111760	-	GRCh37
4	73921797	ENSG00000163626	COX18	gene	AMD	ACAT_MA	ACAT MA		0.718651	1	0.998966	0.998966	ENSG00000163626	COX18	chr4	73921797	73935472	13676	-	GRCh37
10	61548521	ENSG00000108091	CCDC6	gene	AMD	ACAT_MA	ACAT MA		0.718677	1	0.998966	0.998966	ENSG00000108091	CCDC6	chr10	61548521	61666414	117894	-	GRCh37
17	37004118	ENSG00000125691	RPL23	gene	AMD	ACAT_MA	ACAT MA		0.718679	1	0.998966	0.998966	ENSG00000125691	RPL23	chr17	37004118	37010096	5979	-	GRCh37
8	126442563	ENSG00000173334	TRIB1	gene	AMD	ACAT_MA	ACAT MA		0.718683	1	0.998966	0.998966	ENSG00000173334	TRIB1	chr8	126442563	126450647	8085	+	GRCh37
13	50656307	ENSG00000176124	DLEU1	gene	AMD	ACAT_MA	ACAT MA		0.718801	1	0.998966	0.998966	ENSG00000176124	DLEU1	chr13	50656307	51297372	641066	+	GRCh37
4	169784921	ENSG00000145439	CBR4	gene	AMD	ACAT_MA	ACAT MA		0.718846	1	0.998966	0.998966	ENSG00000145439	CBR4	chr4	169784921	169931426	146506	-	GRCh37
1	46505812	ENSG00000117461	PIK3R3	gene	AMD	ACAT_MA	ACAT MA		0.718904	1	0.998966	0.998966	ENSG00000117461	PIK3R3	chr1	46505812	46642160	136349	-	GRCh37
5	176074388	ENSG00000048140	TSPAN17	gene	AMD	ACAT_MA	ACAT MA		0.718929	1	0.998966	0.998966	ENSG00000048140	TSPAN17	chr5	176074388	176086058	11671	+	GRCh37
19	9945933	ENSG00000127445	PIN1	gene	AMD	ACAT_MA	ACAT MA		0.718933	1	0.998966	0.998966	ENSG00000127445	PIN1	chr19	9945933	9960358	14426	+	GRCh37
1	225997794	ENSG00000143819	EPHX1	gene	AMD	ACAT_MA	ACAT MA		0.719075	1	0.998966	0.998966	ENSG00000143819	EPHX1	chr1	225997794	226033260	35467	+	GRCh37
19	15751707	ENSG00000186529	CYP4F3	gene	AMD	ACAT_MA	ACAT MA		0.719113	1	0.998966	0.998966	ENSG00000186529	CYP4F3	chr19	15751707	15773635	21929	+	GRCh37
18	24916343	ENSG00000264151	AC090403.1	lincRNA_gene	AMD	ACAT_MA	ACAT MA		0.719142	1	0.998966	0.998966	ENSG00000264151	AC090403.1	chr18	24916343	25175128	258786	-	GRCh37
9	108520445	ENSG00000232486	AL592437.2	pseudogene	AMD	ACAT_MA	ACAT MA		0.719154	1	0.998966	0.998966	ENSG00000232486	AL592437.2	chr9	108520445	108523036	2592	+	GRCh37
3	11831916	ENSG00000144559	TAMM41	gene	AMD	ACAT_MA	ACAT MA		0.719202	1	0.998966	0.998966	ENSG00000144559	TAMM41	chr3	11831916	11888393	56478	-	GRCh37
19	51628165	ENSG00000129450	SIGLEC9	gene	AMD	ACAT_MA	ACAT MA		0.719253	1	0.998966	0.998966	ENSG00000129450	SIGLEC9	chr19	51628165	51639908	11744	+	GRCh37
15	72978527	ENSG00000140463	BBS4	gene	AMD	ACAT_MA	ACAT MA		0.719259	1	0.998966	0.998966	ENSG00000140463	BBS4	chr15	72978527	73030817	52291	+	GRCh37
5	95049226	ENSG00000164292	RHOBTB3	gene	AMD	ACAT_MA	ACAT MA		0.719265	1	0.998966	0.998966	ENSG00000164292	RHOBTB3	chr5	95049226	95160087	110862	+	GRCh37
2	75145275	ENSG00000204792	LINC01291	lincRNA_gene	AMD	ACAT_MA	ACAT MA		0.719296	1	0.998966	0.998966	ENSG00000204792	LINC01291	chr2	75145275	75165545	20271	+	GRCh37
11	65809423	ENSG00000175229	GAL3ST3	gene	AMD	ACAT_MA	ACAT MA		0.719344	1	0.998966	0.998966	ENSG00000175229	GAL3ST3	chr11	65809423	65816651	7229	-	GRCh37
3	185361527	ENSG00000073792	IGF2BP2	gene	AMD	ACAT_MA	ACAT MA		0.719359	1	0.998966	0.998966	ENSG00000073792	IGF2BP2	chr3	185361527	185542844	181318	-	GRCh37
8	95962265	ENSG00000253878	RP11-347C18.3	gene	AMD	ACAT_MA	ACAT MA		0.719459	1	0.998966	0.998966	ENSG00000253878	RP11-347C18.3	chr8	95962265	95963624	1360	+	GRCh37
5	96120481	ENSG00000248734	AC008906.1	gene	AMD	ACAT_MA	ACAT MA		0.719463	1	0.998966	0.998966	ENSG00000248734	AC008906.1	chr5	96120481	96121703	1223	+	GRCh37
1	229566992	ENSG00000143632	ACTA1	gene	AMD	ACAT_MA	ACAT MA		0.719501	1	0.998966	0.998966	ENSG00000143632	ACTA1	chr1	229566992	229569845	2854	-	GRCh37
7	38423305	ENSG00000078053	AMPH	gene	AMD	ACAT_MA	ACAT MA		0.719663	1	0.998966	0.998966	ENSG00000078053	AMPH	chr7	38423305	38671167	247863	-	GRCh37
10	135121979	ENSG00000198546	ZNF511	gene	AMD	ACAT_MA	ACAT MA		0.719687	1	0.998966	0.998966	ENSG00000198546	ZNF511	chr10	135121979	135166033	44055	+	GRCh37
21	43619799	ENSG00000160179	ABCG1	gene	AMD	ACAT_MA	ACAT MA		0.719754	1	0.998966	0.998966	ENSG00000160179	ABCG1	chr21	43619799	43717354	97556	+	GRCh37
17	43921017	ENSG00000264589	MAPT-AS1	gene	AMD	ACAT_MA	ACAT MA		0.719877	1	0.998966	0.998966	ENSG00000264589	MAPT-AS1	chr17	43921017	43972966	51950	-	GRCh37
3	49067140	ENSG00000198218	QRICH1	gene	AMD	ACAT_MA	ACAT MA		0.720013	1	0.998966	0.998966	ENSG00000198218	QRICH1	chr3	49067140	49131796	64657	-	GRCh37
8	25276776	ENSG00000147437	GNRH1	gene	AMD	ACAT_MA	ACAT MA		0.720057	1	0.998966	0.998966	ENSG00000147437	GNRH1	chr8	25276776	25282170	5395	-	GRCh37
15	72406599	ENSG00000166192	SENP8	gene	AMD	ACAT_MA	ACAT MA		0.720063	1	0.998966	0.998966	ENSG00000166192	SENP8	chr15	72406599	72433311	26713	+	GRCh37
22	18216906	ENSG00000015475	BID	gene	AMD	ACAT_MA	ACAT MA		0.720395	1	0.998966	0.998966	ENSG00000015475	BID	chr22	18216906	18257536	40631	-	GRCh37
19	37128094	ENSG00000197808	ZNF461	gene	AMD	ACAT_MA	ACAT MA		0.720412	1	0.998966	0.998966	ENSG00000197808	ZNF461	chr19	37128094	37157755	29662	-	GRCh37
1	31342314	ENSG00000162512	SDC3	gene	AMD	ACAT_MA	ACAT MA		0.720448	1	0.998966	0.998966	ENSG00000162512	SDC3	chr1	31342314	31381608	39295	-	GRCh37
6	97242002	ENSG00000112218	GPR63	gene	AMD	ACAT_MA	ACAT MA		0.72045	1	0.998966	0.998966	ENSG00000112218	GPR63	chr6	97242002	97285353	43352	-	GRCh37
5	178977559	ENSG00000176783	RUFY1	gene	AMD	ACAT_MA	ACAT MA		0.720471	1	0.998966	0.998966	ENSG00000176783	RUFY1	chr5	178977559	179037027	59469	+	GRCh37
1	230838269	ENSG00000135744	AGT	gene	AMD	ACAT_MA	ACAT MA		0.720528	1	0.998966	0.998966	ENSG00000135744	AGT	chr1	230838269	230850043	11775	-	GRCh37
16	85805364	ENSG00000131148	EMC8	gene	AMD	ACAT_MA	ACAT MA		0.720559	1	0.998966	0.998966	ENSG00000131148	EMC8	chr16	85805364	85833214	27851	-	GRCh37
1	170636522	ENSG00000271811	Z97200.1	lincRNA_gene	AMD	ACAT_MA	ACAT MA		0.720573	1	0.998966	0.998966	ENSG00000271811	Z97200.1	chr1	170636522	170638566	2045	+	GRCh37
20	60880488	ENSG00000226332	AL354836.1	gene	AMD	ACAT_MA	ACAT MA		0.720694	1	0.998966	0.998966	ENSG00000226332	AL354836.1	chr20	60880488	60881381	894	-	GRCh37
12	80603233	ENSG00000165899	OTOGL	gene	AMD	ACAT_MA	ACAT MA		0.720718	1	0.998966	0.998966	ENSG00000165899	OTOGL	chr12	80603233	80772870	169638	+	GRCh37
17	78965398	ENSG00000176108	CHMP6	gene	AMD	ACAT_MA	ACAT MA		0.72075	1	0.998966	0.998966	ENSG00000176108	CHMP6	chr17	78965398	78983317	17920	+	GRCh37
20	33148346	ENSG00000101464	PIGU	gene	AMD	ACAT_MA	ACAT MA		0.720788	1	0.998966	0.998966	ENSG00000101464	PIGU	chr20	33148346	33264910	116565	-	GRCh37
11	58897606	ENSG00000245571	AP001258.1	lincRNA_gene	AMD	ACAT_MA	ACAT MA		0.720813	1	0.998966	0.998966	ENSG00000245571	AP001258.1	chr11	58897606	58910488	12883	-	GRCh37
20	4760669	ENSG00000101265	RASSF2	gene	AMD	ACAT_MA	ACAT MA		0.72083	1	0.998966	0.998966	ENSG00000101265	RASSF2	chr20	4760669	4804291	43623	-	GRCh37
3	44619715	ENSG00000144792	ZNF660	gene	AMD	ACAT_MA	ACAT MA		0.720869	1	0.998966	0.998966	ENSG00000144792	ZNF660	chr3	44619715	44641186	21472	+	GRCh37
3	26664297	ENSG00000179796	LRRC3B	gene	AMD	ACAT_MA	ACAT MA		0.720993	1	0.998966	0.998966	ENSG00000179796	LRRC3B	chr3	26664297	26752267	87971	+	GRCh37
19	48684027	ENSG00000105483	CARD8	gene	AMD	ACAT_MA	ACAT MA		0.721004	1	0.998966	0.998966	ENSG00000105483	CARD8	chr19	48684027	48759203	75177	-	GRCh37
12	23682440	ENSG00000134532	SOX5	gene	AMD	ACAT_MA	ACAT MA		0.721021	1	0.998966	0.998966	ENSG00000134532	SOX5	chr12	23682440	24103966	421527	-	GRCh37
1	168370067	ENSG00000228697	AL023755.1	lincRNA_gene	AMD	ACAT_MA	ACAT MA		0.721073	1	0.998966	0.998966	ENSG00000228697	AL023755.1	chr1	168370067	168391894	21828	-	GRCh37
8	12270336	ENSG00000270074	AC087203.3	lincRNA_gene	AMD	ACAT_MA	ACAT MA		0.721209	1	0.998966	0.998966	ENSG00000270074	AC087203.3	chr8	12270336	12271882	1547	+	GRCh37
12	41086244	ENSG00000018236	CNTN1	gene	AMD	ACAT_MA	ACAT MA		0.721215	1	0.998966	0.998966	ENSG00000018236	CNTN1	chr12	41086244	41466220	379977	+	GRCh37
11	44087475	ENSG00000110455	ACCS	gene	AMD	ACAT_MA	ACAT MA		0.721254	1	0.998966	0.998966	ENSG00000110455	ACCS	chr11	44087475	44105772	18298	+	GRCh37
18	72102963	ENSG00000187773	FAM69C	gene	AMD	ACAT_MA	ACAT MA		0.721356	1	0.998966	0.998966	ENSG00000187773	FAM69C	chr18	72102963	72125179	22217	-	GRCh37
1	176432307	ENSG00000116183	PAPPA2	gene	AMD	ACAT_MA	ACAT MA		0.721369	1	0.998966	0.998966	ENSG00000116183	PAPPA2	chr1	176432307	176814735	382429	+	GRCh37
19	5680615	ENSG00000167733	HSD11B1L	gene	AMD	ACAT_MA	ACAT MA		0.721473	1	0.998966	0.998966	ENSG00000167733	HSD11B1L	chr19	5680615	5688533	7919	+	GRCh37
3	20429741	ENSG00000261734	AC116096.1	lincRNA_gene	AMD	ACAT_MA	ACAT MA		0.721476	1	0.998966	0.998966	ENSG00000261734	AC116096.1	chr3	20429741	20432054	2314	+	GRCh37
8	42704780	ENSG00000120925	RNF170	gene	AMD	ACAT_MA	ACAT MA		0.721526	1	0.998966	0.998966	ENSG00000120925	RNF170	chr8	42704780	42752433	47654	-	GRCh37
6	25963030	ENSG00000112343	TRIM38	gene	AMD	ACAT_MA	ACAT MA		0.721624	1	0.998966	0.998966	ENSG00000112343	TRIM38	chr6	25963030	25987384	24355	+	GRCh37
11	333192	ENSG00000270972	AC136475.9	lincRNA_gene	AMD	ACAT_MA	ACAT MA		0.721651	1	0.998966	0.998966	ENSG00000270972	AC136475.9	chr11	333192	333688	497	+	GRCh37
2	3622795	ENSG00000171863	RPS7	gene	AMD	ACAT_MA	ACAT MA		0.721662	1	0.998966	0.998966	ENSG00000171863	RPS7	chr2	3622795	3628509	5715	+	GRCh37
3	170075466	ENSG00000136603	SKIL	gene	AMD	ACAT_MA	ACAT MA		0.721713	1	0.998966	0.998966	ENSG00000136603	SKIL	chr3	170075466	170114623	39158	+	GRCh37
3	140947568	ENSG00000155893	PXYLP1	gene	AMD	ACAT_MA	ACAT MA		0.721723	1	0.998966	0.998966	ENSG00000155893	PXYLP1	chr3	140947568	141013748	66181	+	GRCh37
19	35606732	ENSG00000089356	FXYD3	gene	AMD	ACAT_MA	ACAT MA		0.721858	1	0.998966	0.998966	ENSG00000089356	FXYD3	chr19	35606732	35615228	8497	+	GRCh37
9	108320411	ENSG00000106692	FKTN	gene	AMD	ACAT_MA	ACAT MA		0.721939	1	0.998966	0.998966	ENSG00000106692	FKTN	chr9	108320411	108403399	82989	+	GRCh37
14	105403581	ENSG00000185567	AHNAK2	gene	AMD	ACAT_MA	ACAT MA		0.721947	1	0.998966	0.998966	ENSG00000185567	AHNAK2	chr14	105403581	105444694	41114	-	GRCh37
4	125585207	ENSG00000151458	ANKRD50	gene	AMD	ACAT_MA	ACAT MA		0.722091	1	0.998966	0.998966	ENSG00000151458	ANKRD50	chr4	125585207	125633887	48681	-	GRCh37
6	58234838	ENSG00000272316	AL021368.2	lincRNA_gene	AMD	ACAT_MA	ACAT MA		0.722157	1	0.998966	0.998966	ENSG00000272316	AL021368.2	chr6	58234838	58240189	5352	-	GRCh37
11	111411005	ENSG00000204381	LAYN	gene	AMD	ACAT_MA	ACAT MA		0.722363	1	0.998966	0.998966	ENSG00000204381	LAYN	chr11	111411005	111432264	21260	+	GRCh37
14	89883698	ENSG00000258920	FOXN3-AS1	gene	AMD	ACAT_MA	ACAT MA		0.722399	1	0.998966	0.998966	ENSG00000258920	FOXN3-AS1	chr14	89883698	89886137	2440	+	GRCh37
8	143808621	ENSG00000130193	THEM6	gene	AMD	ACAT_MA	ACAT MA		0.722404	1	0.998966	0.998966	ENSG00000130193	THEM6	chr8	143808621	143818345	9725	+	GRCh37
3	4535032	ENSG00000150995	ITPR1	gene	AMD	ACAT_MA	ACAT MA		0.722524	1	0.998966	0.998966	ENSG00000150995	ITPR1	chr3	4535032	4889524	354493	+	GRCh37
2	109403213	ENSG00000163006	CCDC138	gene	AMD	ACAT_MA	ACAT MA		0.722706	1	0.998966	0.998966	ENSG00000163006	CCDC138	chr2	109403213	109501933	98721	+	GRCh37
3	101498046	ENSG00000144815	NXPE3	gene	AMD	ACAT_MA	ACAT MA		0.722784	1	0.998966	0.998966	ENSG00000144815	NXPE3	chr3	101498046	101547073	49028	+	GRCh37
22	31372501	ENSG00000269987	AC004542.2	lincRNA_gene	AMD	ACAT_MA	ACAT MA		0.722805	1	0.998966	0.998966	ENSG00000269987	AC004542.2	chr22	31372501	31374834	2334	-	GRCh37
8	145162629	ENSG00000179698	WDR97	gene	AMD	ACAT_MA	ACAT MA		0.72281	1	0.998966	0.998966	ENSG00000179698	WDR97	chr8	145162629	145173218	10590	+	GRCh37
4	8437867	ENSG00000155275	TRMT44	gene	AMD	ACAT_MA	ACAT MA		0.722825	1	0.998966	0.998966	ENSG00000155275	TRMT44	chr4	8437867	8495258	57392	+	GRCh37
19	7069455	ENSG00000130544	ZNF557	gene	AMD	ACAT_MA	ACAT MA		0.722905	1	0.998966	0.998966	ENSG00000130544	ZNF557	chr19	7069455	7087979	18525	+	GRCh37
11	111597632	ENSG00000137713	PPP2R1B	gene	AMD	ACAT_MA	ACAT MA		0.723044	1	0.998966	0.998966	ENSG00000137713	PPP2R1B	chr11	111597632	111637151	39520	-	GRCh37
12	76653619	ENSG00000257219	LINC02407	lincRNA_gene	AMD	ACAT_MA	ACAT MA		0.72305	1	0.998966	0.998966	ENSG00000257219	LINC02407	chr12	76653619	76698911	45293	+	GRCh37
2	39892122	ENSG00000152154	TMEM178A	gene	AMD	ACAT_MA	ACAT MA		0.72325	1	0.998966	0.998966	ENSG00000152154	TMEM178A	chr2	39892122	39945103	52982	+	GRCh37
14	50065415	ENSG00000165501	LRR1	gene	AMD	ACAT_MA	ACAT MA		0.723274	1	0.998966	0.998966	ENSG00000165501	LRR1	chr14	50065415	50081390	15976	+	GRCh37
15	66585555	ENSG00000166938	DIS3L	gene	AMD	ACAT_MA	ACAT MA		0.723284	1	0.998966	0.998966	ENSG00000166938	DIS3L	chr15	66585555	66626236	40682	+	GRCh37
20	25051521	ENSG00000100987	VSX1	gene	AMD	ACAT_MA	ACAT MA		0.723364	1	0.998966	0.998966	ENSG00000100987	VSX1	chr20	25051521	25062996	11476	-	GRCh37
3	167726465	ENSG00000173905	GOLIM4	gene	AMD	ACAT_MA	ACAT MA		0.723718	1	0.998966	0.998966	ENSG00000173905	GOLIM4	chr3	167726465	167813763	87299	-	GRCh37
10	67672276	ENSG00000183230	CTNNA3	gene	AMD	ACAT_MA	ACAT MA		0.723818	1	0.998966	0.998966	ENSG00000183230	CTNNA3	chr10	67672276	69455927	1783652	-	GRCh37
18	34359987	ENSG00000134779	TPGS2	gene	AMD	ACAT_MA	ACAT MA		0.723863	1	0.998966	0.998966	ENSG00000134779	TPGS2	chr18	34359987	34409158	49172	-	GRCh37
12	101549271	ENSG00000256870	SLC5A8	gene	AMD	ACAT_MA	ACAT MA		0.723865	1	0.998966	0.998966	ENSG00000256870	SLC5A8	chr12	101549271	101604185	54915	-	GRCh37
17	75523080	ENSG00000267665	AC021683.3	lincRNA_gene	AMD	ACAT_MA	ACAT MA		0.723866	1	0.998966	0.998966	ENSG00000267665	AC021683.3	chr17	75523080	75532674	9595	+	GRCh37
16	54952775	ENSG00000245694	CRNDE	lincRNA_gene	AMD	ACAT_MA	ACAT MA		0.723903	1	0.998966	0.998966	ENSG00000245694	CRNDE	chr16	54952775	54963101	10327	-	GRCh37
9	100274988	ENSG00000228174	AL162385.1	gene	AMD	ACAT_MA	ACAT MA		0.72392	1	0.998966	0.998966	ENSG00000228174	AL162385.1	chr9	100274988	100280118	5131	-	GRCh37
11	35272753	ENSG00000110436	SLC1A2	gene	AMD	ACAT_MA	ACAT MA		0.723969	1	0.998966	0.998966	ENSG00000110436	SLC1A2	chr11	35272753	35441610	168858	-	GRCh37
3	44462619	ENSG00000225873	LINC00694	lincRNA_gene	AMD	ACAT_MA	ACAT MA		0.724114	1	0.998966	0.998966	ENSG00000225873	LINC00694	chr3	44462619	44465499	2881	-	GRCh37
9	5510545	ENSG00000197646	PDCD1LG2	gene	AMD	ACAT_MA	ACAT MA		0.724172	1	0.998966	0.998966	ENSG00000197646	PDCD1LG2	chr9	5510545	5571282	60738	+	GRCh37
18	43684298	ENSG00000152240	HAUS1	gene	AMD	ACAT_MA	ACAT MA		0.724177	1	0.998966	0.998966	ENSG00000152240	HAUS1	chr18	43684298	43708299	24002	+	GRCh37
1	25620655	ENSG00000224183	SDHDP6	pseudogene	AMD	ACAT_MA	ACAT MA		0.724201	1	0.998966	0.998966	ENSG00000224183	SDHDP6	chr1	25620655	25621134	480	-	GRCh37
3	48894369	ENSG00000178537	SLC25A20	gene	AMD	ACAT_MA	ACAT MA		0.724202	1	0.998966	0.998966	ENSG00000178537	SLC25A20	chr3	48894369	48936426	42058	-	GRCh37
1	159032274	ENSG00000163568	AIM2	gene	AMD	ACAT_MA	ACAT MA		0.724248	1	0.998966	0.998966	ENSG00000163568	AIM2	chr1	159032274	159116886	84613	-	GRCh37
9	213108	ENSG00000183784	C9orf66	gene	AMD	ACAT_MA	ACAT MA		0.724253	1	0.998966	0.998966	ENSG00000183784	C9orf66	chr9	213108	215893	2786	-	GRCh37
17	62538413	ENSG00000108854	SMURF2	gene	AMD	ACAT_MA	ACAT MA		0.724315	1	0.998966	0.998966	ENSG00000108854	SMURF2	chr17	62538413	62658186	119774	-	GRCh37
4	44706422	ENSG00000272936	AC096586.1	gene	AMD	ACAT_MA	ACAT MA		0.724424	1	0.998966	0.998966	ENSG00000272936	AC096586.1	chr4	44706422	44706982	561	+	GRCh37
9	68397878	ENSG00000225411	CR786580.1	lincRNA_gene	AMD	ACAT_MA	ACAT MA		0.724436	1	0.998966	0.998966	ENSG00000225411	CR786580.1	chr9	68397878	68409893	12016	-	GRCh37
11	10772534	ENSG00000198730	CTR9	gene	AMD	ACAT_MA	ACAT MA		0.724447	1	0.998966	0.998966	ENSG00000198730	CTR9	chr11	10772534	10801290	28757	+	GRCh37
9	93564069	ENSG00000165025	SYK	gene	AMD	ACAT_MA	ACAT MA		0.724454	1	0.998966	0.998966	ENSG00000165025	SYK	chr9	93564069	93660831	96763	+	GRCh37
7	102952921	ENSG00000105821	DNAJC2	gene	AMD	ACAT_MA	ACAT MA		0.724515	1	0.998966	0.998966	ENSG00000105821	DNAJC2	chr7	102952921	102985320	32400	-	GRCh37
1	25592593	ENSG00000261349	AL031432.2	pseudogene	AMD	ACAT_MA	ACAT MA		0.724527	1	0.998966	0.998966	ENSG00000261349	AL031432.2	chr1	25592593	25593627	1035	-	GRCh37
8	30840975	ENSG00000253793	AC008066.1	pseudogene	AMD	ACAT_MA	ACAT MA		0.724547	1	0.998966	0.998966	ENSG00000253793	AC008066.1	chr8	30840975	30841837	863	-	GRCh37
12	6503071	ENSG00000256433	AC005840.3	lincRNA_gene	AMD	ACAT_MA	ACAT MA		0.724564	1	0.998966	0.998966	ENSG00000256433	AC005840.3	chr12	6503071	6504235	1165	+	GRCh37
17	73262309	ENSG00000125457	MIF4GD	gene	AMD	ACAT_MA	ACAT MA		0.724632	1	0.998966	0.998966	ENSG00000125457	MIF4GD	chr17	73262309	73267308	5000	-	GRCh37
9	111892573	ENSG00000260230	FRRS1L	gene	AMD	ACAT_MA	ACAT MA		0.724645	1	0.998966	0.998966	ENSG00000260230	FRRS1L	chr9	111892573	111929571	36999	-	GRCh37
2	170386259	ENSG00000138399	FASTKD1	gene	AMD	ACAT_MA	ACAT MA		0.724681	1	0.998966	0.998966	ENSG00000138399	FASTKD1	chr2	170386259	170430385	44127	-	GRCh37
17	66507921	ENSG00000108946	PRKAR1A	gene	AMD	ACAT_MA	ACAT MA		0.724783	1	0.998966	0.998966	ENSG00000108946	PRKAR1A	chr17	66507921	66547460	39540	+	GRCh37
17	40947165	ENSG00000183978	COA3	gene	AMD	ACAT_MA	ACAT MA		0.72483	1	0.998966	0.998966	ENSG00000183978	COA3	chr17	40947165	40950722	3558	-	GRCh37
8	16988690	ENSG00000249258	AC079193.2	lincRNA_gene	AMD	ACAT_MA	ACAT MA		0.724875	1	0.998966	0.998966	ENSG00000249258	AC079193.2	chr8	16988690	17007298	18609	+	GRCh37
3	46411633	ENSG00000160791	CCR5	gene	AMD	ACAT_MA	ACAT MA		0.724904	1	0.998966	0.998966	ENSG00000160791	CCR5	chr3	46411633	46417697	6065	+	GRCh37
1	205797150	ENSG00000162877	PM20D1	gene	AMD	ACAT_MA	ACAT MA		0.724999	1	0.998966	0.998966	ENSG00000162877	PM20D1	chr1	205797150	205819260	22111	-	GRCh37
17	55015548	ENSG00000121058	COIL	gene	AMD	ACAT_MA	ACAT MA		0.724999	1	0.998966	0.998966	ENSG00000121058	COIL	chr17	55015548	55038415	22868	-	GRCh37
1	161551129	ENSG00000244682	FCGR2C	pseudogene	AMD	ACAT_MA	ACAT MA		0.725082	1	0.998966	0.998966	ENSG00000244682	FCGR2C	chr1	161551129	161575452	24324	+	GRCh37
5	177664619	ENSG00000050767	COL23A1	gene	AMD	ACAT_MA	ACAT MA		0.725082	1	0.998966	0.998966	ENSG00000050767	COL23A1	chr5	177664619	178017556	352938	-	GRCh37
22	22550113	ENSG00000211640	IGLV6-57	gene	AMD	ACAT_MA	ACAT MA		0.725292	1	0.998966	0.998966	ENSG00000211640	IGLV6-57	chr22	22550113	22550860	748	+	GRCh37
7	1581871	ENSG00000164855	TMEM184A	gene	AMD	ACAT_MA	ACAT MA		0.725427	1	0.998966	0.998966	ENSG00000164855	TMEM184A	chr7	1581871	1600457	18587	-	GRCh37
1	50513686	ENSG00000162374	ELAVL4	gene	AMD	ACAT_MA	ACAT MA		0.725531	1	0.998966	0.998966	ENSG00000162374	ELAVL4	chr1	50513686	50669458	155773	+	GRCh37
2	238969530	ENSG00000132330	SCLY	gene	AMD	ACAT_MA	ACAT MA		0.725555	1	0.998966	0.998966	ENSG00000132330	SCLY	chr2	238969530	239008054	38525	+	GRCh37
1	248102275	ENSG00000224830	OR2X1P	pseudogene	AMD	ACAT_MA	ACAT MA		0.725556	1	0.998966	0.998966	ENSG00000224830	OR2X1P	chr1	248102275	248102961	687	+	GRCh37
11	35639735	ENSG00000179431	FJX1	gene	AMD	ACAT_MA	ACAT MA		0.72556	1	0.998966	0.998966	ENSG00000179431	FJX1	chr11	35639735	35642419	2685	+	GRCh37
17	27082996	ENSG00000173065	FAM222B	gene	AMD	ACAT_MA	ACAT MA		0.725632	1	0.998966	0.998966	ENSG00000173065	FAM222B	chr17	27082996	27182250	99255	-	GRCh37
15	78857862	ENSG00000169684	CHRNA5	gene	AMD	ACAT_MA	ACAT MA		0.725652	1	0.998966	0.998966	ENSG00000169684	CHRNA5	chr15	78857862	78887611	29750	+	GRCh37
22	19510547	ENSG00000184113	CLDN5	gene	AMD	ACAT_MA	ACAT MA		0.725679	1	0.998966	0.998966	ENSG00000184113	CLDN5	chr22	19510547	19515068	4522	-	GRCh37
17	289769	ENSG00000183688	RFLNB	gene	AMD	ACAT_MA	ACAT MA		0.725685	1	0.998966	0.998966	ENSG00000183688	RFLNB	chr17	289769	295730	5962	-	GRCh37
17	7833663	ENSG00000170043	TRAPPC1	gene	AMD	ACAT_MA	ACAT MA		0.725707	1	0.998966	0.998966	ENSG00000170043	TRAPPC1	chr17	7833663	7835441	1779	-	GRCh37
11	64126620	ENSG00000162302	RPS6KA4	gene	AMD	ACAT_MA	ACAT MA		0.725764	1	0.998966	0.998966	ENSG00000162302	RPS6KA4	chr11	64126620	64139687	13068	+	GRCh37
11	1411129	ENSG00000174672	BRSK2	gene	AMD	ACAT_MA	ACAT MA		0.725765	1	0.998966	0.998966	ENSG00000174672	BRSK2	chr11	1411129	1483919	72791	+	GRCh37
2	85978467	ENSG00000168874	ATOH8	gene	AMD	ACAT_MA	ACAT MA		0.725957	1	0.998966	0.998966	ENSG00000168874	ATOH8	chr2	85978467	86015189	36723	+	GRCh37
2	9724101	ENSG00000134308	YWHAQ	gene	AMD	ACAT_MA	ACAT MA		0.725974	1	0.998966	0.998966	ENSG00000134308	YWHAQ	chr2	9724101	9771143	47043	-	GRCh37
5	33936491	ENSG00000182631	RXFP3	gene	AMD	ACAT_MA	ACAT MA		0.726027	1	0.998966	0.998966	ENSG00000182631	RXFP3	chr5	33936491	33939023	2533	+	GRCh37
16	776936	ENSG00000103253	HAGHL	gene	AMD	ACAT_MA	ACAT MA		0.726109	1	0.998966	0.998966	ENSG00000103253	HAGHL	chr16	776936	785525	8590	+	GRCh37
17	56769934	ENSG00000108384	RAD51C	gene	AMD	ACAT_MA	ACAT MA		0.726149	1	0.998966	0.998966	ENSG00000108384	RAD51C	chr17	56769934	56811703	41770	+	GRCh37
19	52359055	ENSG00000161551	ZNF577	gene	AMD	ACAT_MA	ACAT MA		0.726215	1	0.998966	0.998966	ENSG00000161551	ZNF577	chr19	52359055	52394203	35149	-	GRCh37
19	40972148	ENSG00000160460	SPTBN4	gene	AMD	ACAT_MA	ACAT MA		0.726309	1	0.998966	0.998966	ENSG00000160460	SPTBN4	chr19	40972148	41082370	110223	+	GRCh37
7	76751751	ENSG00000135205	CCDC146	gene	AMD	ACAT_MA	ACAT MA		0.726321	1	0.998966	0.998966	ENSG00000135205	CCDC146	chr7	76751751	76958850	207100	+	GRCh37
1	50482764	ENSG00000233595	MTND2P29	pseudogene	AMD	ACAT_MA	ACAT MA		0.726376	1	0.998966	0.998966	ENSG00000233595	MTND2P29	chr1	50482764	50483175	412	+	GRCh37
9	137533620	ENSG00000130635	COL5A1	gene	AMD	ACAT_MA	ACAT MA		0.726477	1	0.998966	0.998966	ENSG00000130635	COL5A1	chr9	137533620	137736686	203067	+	GRCh37
19	13254872	ENSG00000104915	STX10	gene	AMD	ACAT_MA	ACAT MA		0.726502	1	0.998966	0.998966	ENSG00000104915	STX10	chr19	13254872	13261197	6326	-	GRCh37
2	9543604	ENSG00000119185	ITGB1BP1	gene	AMD	ACAT_MA	ACAT MA		0.726615	1	0.998966	0.998966	ENSG00000119185	ITGB1BP1	chr2	9543604	9563676	20073	-	GRCh37
4	139949266	ENSG00000109381	ELF2	gene	AMD	ACAT_MA	ACAT MA		0.726711	1	0.998966	0.998966	ENSG00000109381	ELF2	chr4	139949266	140098372	149107	-	GRCh37
22	41865129	ENSG00000100412	ACO2	gene	AMD	ACAT_MA	ACAT MA		0.726766	1	0.998966	0.998966	ENSG00000100412	ACO2	chr22	41865129	41924993	59865	+	GRCh37
15	101099574	ENSG00000140471	LINS	gene	AMD	ACAT_MA	ACAT MA		0.726778	1	0.998966	0.998966	ENSG00000140471	LINS	chr15	101099574	101143435	43862	-	GRCh37
4	177105789	ENSG00000150628	SPATA4	gene	AMD	ACAT_MA	ACAT MA		0.726797	1	0.998966	0.998966	ENSG00000150628	SPATA4	chr4	177105789	177116822	11034	-	GRCh37
1	92531863	ENSG00000233228	LPCAT2BP	pseudogene	AMD	ACAT_MA	ACAT MA		0.726815	1	0.998966	0.998966	ENSG00000233228	LPCAT2BP	chr1	92531863	92533396	1534	+	GRCh37
12	68383225	ENSG00000255733	IFNG-AS1	gene	AMD	ACAT_MA	ACAT MA		0.726818	1	0.998966	0.998966	ENSG00000255733	IFNG-AS1	chr12	68383225	68628466	245242	+	GRCh37
7	536895	ENSG00000197461	PDGFA	gene	AMD	ACAT_MA	ACAT MA		0.727022	1	0.998966	0.998966	ENSG00000197461	PDGFA	chr7	536895	559933	23039	-	GRCh37
1	12123434	ENSG00000120949	TNFRSF8	gene	AMD	ACAT_MA	ACAT MA		0.727142	1	0.998966	0.998966	ENSG00000120949	TNFRSF8	chr1	12123434	12204264	80831	+	GRCh37
9	111934255	ENSG00000095203	EPB41L4B	gene	AMD	ACAT_MA	ACAT MA		0.727193	1	0.998966	0.998966	ENSG00000095203	EPB41L4B	chr9	111934255	112083244	148990	-	GRCh37
4	25749055	ENSG00000091490	SEL1L3	gene	AMD	ACAT_MA	ACAT MA		0.72729	1	0.998966	0.998966	ENSG00000091490	SEL1L3	chr4	25749055	25865382	116328	-	GRCh37
19	46213887	ENSG00000177051	FBXO46	gene	AMD	ACAT_MA	ACAT MA		0.727377	1	0.998966	0.998966	ENSG00000177051	FBXO46	chr19	46213887	46234162	20276	-	GRCh37
3	197464050	ENSG00000122068	FYTTD1	gene	AMD	ACAT_MA	ACAT MA		0.727382	1	0.998966	0.998966	ENSG00000122068	FYTTD1	chr3	197464050	197514467	50418	+	GRCh37
22	29834572	ENSG00000128250	RFPL1	gene	AMD	ACAT_MA	ACAT MA		0.727447	1	0.998966	0.998966	ENSG00000128250	RFPL1	chr22	29834572	29838444	3873	+	GRCh37
19	12500830	ENSG00000196466	ZNF799	gene	AMD	ACAT_MA	ACAT MA		0.727471	1	0.998966	0.998966	ENSG00000196466	ZNF799	chr19	12500830	12512085	11256	-	GRCh37
13	41437735	ENSG00000176268	CYCSP34	pseudogene	AMD	ACAT_MA	ACAT MA		0.727565	1	0.998966	0.998966	ENSG00000176268	CYCSP34	chr13	41437735	41438038	304	-	GRCh37
17	58042193	ENSG00000267302	RP11-178C3.2	lincRNA_gene	AMD	ACAT_MA	ACAT MA		0.727575	1	0.998966	0.998966	ENSG00000267302	RP11-178C3.2	chr17	58042193	58074333	32141	+	GRCh37
18	51884287	ENSG00000166845	C18orf54	gene	AMD	ACAT_MA	ACAT MA		0.727581	1	0.998966	0.998966	ENSG00000166845	C18orf54	chr18	51884287	51911588	27302	+	GRCh37
16	70253477	ENSG00000261556	SMG1P7	pseudogene	AMD	ACAT_MA	ACAT MA		0.727583	1	0.998966	0.998966	ENSG00000261556	SMG1P7	chr16	70253477	70279519	26043	-	GRCh37
19	36208921	ENSG00000272333	KMT2B	gene	AMD	ACAT_MA	ACAT MA		0.727745	1	0.998966	0.998966	ENSG00000272333	KMT2B	chr19	36208921	36229779	20859	+	GRCh37
20	43922085	ENSG00000124159	MATN4	gene	AMD	ACAT_MA	ACAT MA		0.72783	1	0.998966	0.998966	ENSG00000124159	MATN4	chr20	43922085	43937169	15085	-	GRCh37
7	47814250	ENSG00000158683	PKD1L1	gene	AMD	ACAT_MA	ACAT MA		0.727882	1	0.998966	0.998966	ENSG00000158683	PKD1L1	chr7	47814250	47988088	173839	-	GRCh37
2	215674953	ENSG00000229267	AC072062.1	gene	AMD	ACAT_MA	ACAT MA		0.727906	1	0.998966	0.998966	ENSG00000229267	AC072062.1	chr2	215674953	215827998	153046	+	GRCh37
14	90261013	ENSG00000140025	EFCAB11	gene	AMD	ACAT_MA	ACAT MA		0.72806	1	0.998966	0.998966	ENSG00000140025	EFCAB11	chr14	90261013	90421121	160109	-	GRCh37
13	103451399	ENSG00000134897	BIVM	gene	AMD	ACAT_MA	ACAT MA		0.728129	1	0.998966	0.998966	ENSG00000134897	BIVM	chr13	103451399	103493885	42487	+	GRCh37
17	73996987	ENSG00000250506	CDK3	gene	AMD	ACAT_MA	ACAT MA		0.728273	1	0.998966	0.998966	ENSG00000250506	CDK3	chr17	73996987	74002080	5094	+	GRCh37
14	102973179	ENSG00000156381	ANKRD9	gene	AMD	ACAT_MA	ACAT MA		0.7283	1	0.998966	0.998966	ENSG00000156381	ANKRD9	chr14	102973179	102976136	2958	-	GRCh37
3	48001817	ENSG00000224895	VPS26BP1	pseudogene	AMD	ACAT_MA	ACAT MA		0.72833	1	0.998966	0.998966	ENSG00000224895	VPS26BP1	chr3	48001817	48002571	755	-	GRCh37
13	19997017	ENSG00000132958	TPTE2	gene	AMD	ACAT_MA	ACAT MA		0.728395	1	0.998966	0.998966	ENSG00000132958	TPTE2	chr13	19997017	20110903	113887	-	GRCh37
5	40714577	ENSG00000113638	TTC33	gene	AMD	ACAT_MA	ACAT MA		0.728396	1	0.998966	0.998966	ENSG00000113638	TTC33	chr5	40714577	40756077	41501	-	GRCh37
15	82765134	ENSG00000255769	RP11-152F13.3	pseudogene	AMD	ACAT_MA	ACAT MA		0.728457	1	0.998966	0.998966	ENSG00000255769	RP11-152F13.3	chr15	82765134	82798350	33217	-	GRCh37
13	41635410	ENSG00000120688	WBP4	gene	AMD	ACAT_MA	ACAT MA		0.728461	1	0.998966	0.998966	ENSG00000120688	WBP4	chr13	41635410	41658137	22728	+	GRCh37
9	131707809	ENSG00000175283	DOLK	gene	AMD	ACAT_MA	ACAT MA		0.728505	1	0.998966	0.998966	ENSG00000175283	DOLK	chr9	131707809	131709898	2090	-	GRCh37
1	245132652	ENSG00000272195	AL356512.1	gene	AMD	ACAT_MA	ACAT MA		0.728509	1	0.998966	0.998966	ENSG00000272195	AL356512.1	chr1	245132652	245134390	1739	-	GRCh37
1	65886270	ENSG00000213625	LEPROT	gene	AMD	ACAT_MA	ACAT MA		0.728522	1	0.998966	0.998966	ENSG00000213625	LEPROT	chr1	65886270	65901690	15421	+	GRCh37
7	150642049	ENSG00000055118	KCNH2	gene	AMD	ACAT_MA	ACAT MA		0.728551	1	0.998966	0.998966	ENSG00000055118	KCNH2	chr7	150642049	150675403	33355	-	GRCh37
22	29279580	ENSG00000183579	ZNRF3	gene	AMD	ACAT_MA	ACAT MA		0.728561	1	0.998966	0.998966	ENSG00000183579	ZNRF3	chr22	29279580	29453475	173896	+	GRCh37
7	91763918	ENSG00000188693	CTB-161K23.1	gene	AMD	ACAT_MA	ACAT MA		0.728574	1	0.998966	0.998966	ENSG00000188693	CTB-161K23.1	chr7	91763918	91810039	46122	+	GRCh37
6	170104001	ENSG00000130024	PHF10	gene	AMD	ACAT_MA	ACAT MA		0.728637	1	0.998966	0.998966	ENSG00000130024	PHF10	chr6	170104001	170124151	20151	-	GRCh37
19	2249308	ENSG00000104899	AMH	gene	AMD	ACAT_MA	ACAT MA		0.728652	1	0.998966	0.998966	ENSG00000104899	AMH	chr19	2249308	2252072	2765	+	GRCh37
4	3760475	ENSG00000250986	AC141928.1	lincRNA_gene	AMD	ACAT_MA	ACAT MA		0.728671	1	0.998966	0.998966	ENSG00000250986	AC141928.1	chr4	3760475	3765117	4643	-	GRCh37
15	73976307	ENSG00000103855	CD276	gene	AMD	ACAT_MA	ACAT MA		0.728706	1	0.998966	0.998966	ENSG00000103855	CD276	chr15	73976307	74006859	30553	+	GRCh37
22	41972898	ENSG00000100417	PMM1	gene	AMD	ACAT_MA	ACAT MA		0.728883	1	0.998966	0.998966	ENSG00000100417	PMM1	chr22	41972898	41985894	12997	-	GRCh37
21	34638663	ENSG00000243646	IL10RB	gene	AMD	ACAT_MA	ACAT MA		0.728894	1	0.998966	0.998966	ENSG00000243646	IL10RB	chr21	34638663	34669539	30877	+	GRCh37
19	50341896	ENSG00000268006	PTOV1-AS1	gene	AMD	ACAT_MA	ACAT MA		0.72898	1	0.998966	0.998966	ENSG00000268006	PTOV1-AS1	chr19	50341896	50354933	13038	-	GRCh37
20	40030741	ENSG00000124177	CHD6	gene	AMD	ACAT_MA	ACAT MA		0.729054	1	0.998966	0.998966	ENSG00000124177	CHD6	chr20	40030741	40247133	216393	-	GRCh37
1	48761044	ENSG00000132122	SPATA6	gene	AMD	ACAT_MA	ACAT MA		0.72908	1	0.998966	0.998966	ENSG00000132122	SPATA6	chr1	48761044	48937845	176802	-	GRCh37
17	44614900	ENSG00000265315	RN7SL199P	RNA	AMD	ACAT_MA	ACAT MA		0.729155	1	0.998966	0.998966	ENSG00000265315	RN7SL199P	chr17	44614900	44615180	281	+	GRCh37
8	41386725	ENSG00000147536	GINS4	gene	AMD	ACAT_MA	ACAT MA		0.729268	1	0.998966	0.998966	ENSG00000147536	GINS4	chr8	41386725	41402565	15841	+	GRCh37
2	171669723	ENSG00000128683	GAD1	gene	AMD	ACAT_MA	ACAT MA		0.729361	1	0.998966	0.998966	ENSG00000128683	GAD1	chr2	171669723	171717661	47939	+	GRCh37
19	36024314	ENSG00000105679	GAPDHS	gene	AMD	ACAT_MA	ACAT MA		0.729367	1	0.998966	0.998966	ENSG00000105679	GAPDHS	chr19	36024314	36036218	11905	+	GRCh37
1	120693320	ENSG00000273131	RP6-42F4.1	processed_transcript	AMD	ACAT_MA	ACAT MA		0.729413	1	0.998966	0.998966	ENSG00000273131	RP6-42F4.1	chr1	120693320	120697146	3827	-	GRCh37
1	26644448	ENSG00000169442	CD52	gene	AMD	ACAT_MA	ACAT MA		0.729443	1	0.998966	0.998966	ENSG00000169442	CD52	chr1	26644448	26647014	2567	+	GRCh37
9	14734664	ENSG00000164946	FREM1	gene	AMD	ACAT_MA	ACAT MA		0.729457	1	0.998966	0.998966	ENSG00000164946	FREM1	chr9	14734664	14910993	176330	-	GRCh37
14	93669239	ENSG00000170270	GON7	gene	AMD	ACAT_MA	ACAT MA		0.729514	1	0.998966	0.998966	ENSG00000170270	GON7	chr14	93669239	93673439	4201	-	GRCh37
1	109472130	ENSG00000121940	CLCC1	gene	AMD	ACAT_MA	ACAT MA		0.729556	1	0.998966	0.998966	ENSG00000121940	CLCC1	chr1	109472130	109506111	33982	-	GRCh37
13	78493824	ENSG00000234377	RNF219-AS1	gene	AMD	ACAT_MA	ACAT MA		0.729556	1	0.998966	0.998966	ENSG00000234377	RNF219-AS1	chr13	78493824	79191463	697640	+	GRCh37
16	11453702	ENSG00000188897	AC099489.1	gene	AMD	ACAT_MA	ACAT MA		0.729571	1	0.998966	0.998966	ENSG00000188897	AC099489.1	chr16	11453702	11617444	163743	-	GRCh37
11	63870660	ENSG00000126500	FLRT1	gene	AMD	ACAT_MA	ACAT MA		0.729597	1	0.998966	0.998966	ENSG00000126500	FLRT1	chr11	63870660	63886645	15986	+	GRCh37
13	31456070	ENSG00000224743	TEX26-AS1	gene	AMD	ACAT_MA	ACAT MA		0.729612	1	0.998966	0.998966	ENSG00000224743	TEX26-AS1	chr13	31456070	31507983	51914	-	GRCh37
10	77029577	ENSG00000226051	ZNF503-AS1	lincRNA_gene	AMD	ACAT_MA	ACAT MA		0.729729	1	0.998966	0.998966	ENSG00000226051	ZNF503-AS1	chr10	77029577	77133258	103682	+	GRCh37
4	6672452	ENSG00000251580	LINC02482	lincRNA_gene	AMD	ACAT_MA	ACAT MA		0.729763	1	0.998966	0.998966	ENSG00000251580	LINC02482	chr4	6672452	6675557	3106	-	GRCh37
18	47309869	ENSG00000167315	ACAA2	gene	AMD	ACAT_MA	ACAT MA		0.729809	1	0.998966	0.998966	ENSG00000167315	ACAA2	chr18	47309869	47340330	30462	-	GRCh37
11	62529016	ENSG00000168002	POLR2G	gene	AMD	ACAT_MA	ACAT MA		0.729919	1	0.998966	0.998966	ENSG00000168002	POLR2G	chr11	62529016	62534182	5167	+	GRCh37
2	183004763	ENSG00000115252	PDE1A	gene	AMD	ACAT_MA	ACAT MA		0.729929	1	0.998966	0.998966	ENSG00000115252	PDE1A	chr2	183004763	183387919	383157	-	GRCh37
19	57154513	ENSG00000268182	SMIM17	gene	AMD	ACAT_MA	ACAT MA		0.729949	1	0.998966	0.998966	ENSG00000268182	SMIM17	chr19	57154513	57167134	12622	+	GRCh37
10	120900279	ENSG00000183605	SFXN4	gene	AMD	ACAT_MA	ACAT MA		0.729969	1	0.998966	0.998966	ENSG00000183605	SFXN4	chr10	120900279	120925179	24901	-	GRCh37
20	23168765	ENSG00000230387	RP4-737E23.2	lincRNA_gene	AMD	ACAT_MA	ACAT MA		0.72999	1	0.998966	0.998966	ENSG00000230387	RP4-737E23.2	chr20	23168765	23170944	2180	+	GRCh37
3	190231840	ENSG00000196083	IL1RAP	gene	AMD	ACAT_MA	ACAT MA		0.730063	1	0.998966	0.998966	ENSG00000196083	IL1RAP	chr3	190231840	190375843	144004	+	GRCh37
14	24898492	ENSG00000100441	KHNYN	gene	AMD	ACAT_MA	ACAT MA		0.730166	1	0.998966	0.998966	ENSG00000100441	KHNYN	chr14	24898492	24910540	12049	+	GRCh37
1	113362792	ENSG00000215866	LINC01356	lincRNA_gene	AMD	ACAT_MA	ACAT MA		0.730175	1	0.998966	0.998966	ENSG00000215866	LINC01356	chr1	113362792	113393265	30474	-	GRCh37
6	70576463	ENSG00000082293	COL19A1	gene	AMD	ACAT_MA	ACAT MA		0.730274	1	0.998966	0.998966	ENSG00000082293	COL19A1	chr6	70576463	70919679	343217	+	GRCh37
12	9550951	ENSG00000256673	AC141557.1	pseudogene	AMD	ACAT_MA	ACAT MA		0.730344	1	0.998966	0.998966	ENSG00000256673	AC141557.1	chr12	9550951	9567447	16497	-	GRCh37
13	32599451	ENSG00000237637	FRY-AS1	gene	AMD	ACAT_MA	ACAT MA		0.730345	1	0.998966	0.998966	ENSG00000237637	FRY-AS1	chr13	32599451	32605776	6326	-	GRCh37
12	121200313	ENSG00000157837	SPPL3	gene	AMD	ACAT_MA	ACAT MA		0.73035	1	0.998966	0.998966	ENSG00000157837	SPPL3	chr12	121200313	121342174	141862	-	GRCh37
7	158649269	ENSG00000126870	WDR60	gene	AMD	ACAT_MA	ACAT MA		0.730352	1	0.998966	0.998966	ENSG00000126870	WDR60	chr7	158649269	158749438	100170	+	GRCh37
1	48998527	ENSG00000186094	AGBL4	gene	AMD	ACAT_MA	ACAT MA		0.730373	1	0.998966	0.998966	ENSG00000186094	AGBL4	chr1	48998527	50489585	1491059	-	GRCh37
17	42154114	ENSG00000108840	HDAC5	gene	AMD	ACAT_MA	ACAT MA		0.730461	1	0.998966	0.998966	ENSG00000108840	HDAC5	chr17	42154114	42201070	46957	-	GRCh37
12	100550135	ENSG00000238105	GOLGA2P5	pseudogene	AMD	ACAT_MA	ACAT MA		0.730465	1	0.998966	0.998966	ENSG00000238105	GOLGA2P5	chr12	100550135	100567437	17303	-	GRCh37
1	29474255	ENSG00000116350	SRSF4	gene	AMD	ACAT_MA	ACAT MA		0.730467	1	0.998966	0.998966	ENSG00000116350	SRSF4	chr1	29474255	29508499	34245	-	GRCh37
6	38136227	ENSG00000183826	BTBD9	gene	AMD	ACAT_MA	ACAT MA		0.730625	1	0.998966	0.998966	ENSG00000183826	BTBD9	chr6	38136227	38607924	471698	-	GRCh37
19	17858527	ENSG00000130475	FCHO1	gene	AMD	ACAT_MA	ACAT MA		0.730628	1	0.998966	0.998966	ENSG00000130475	FCHO1	chr19	17858527	17899377	40851	+	GRCh37
1	108742548	ENSG00000260879	RP11-483I13.5	gene	AMD	ACAT_MA	ACAT MA		0.730729	1	0.998966	0.998966	ENSG00000260879	RP11-483I13.5	chr1	108742548	108744113	1566	+	GRCh37
19	51014857	ENSG00000204653	ASPDH	gene	AMD	ACAT_MA	ACAT MA		0.73078	1	0.998966	0.998966	ENSG00000204653	ASPDH	chr19	51014857	51017947	3091	-	GRCh37
18	29671818	ENSG00000134758	RNF138	gene	AMD	ACAT_MA	ACAT MA		0.730864	1	0.998966	0.998966	ENSG00000134758	RNF138	chr18	29671818	29711524	39707	+	GRCh37
8	99956631	ENSG00000164920	OSR2	gene	AMD	ACAT_MA	ACAT MA		0.730878	1	0.998966	0.998966	ENSG00000164920	OSR2	chr8	99956631	99964332	7702	+	GRCh37
16	15797029	ENSG00000133392	MYH11	gene	AMD	ACAT_MA	ACAT MA		0.730958	1	0.998966	0.998966	ENSG00000133392	MYH11	chr16	15797029	15950890	153862	-	GRCh37
20	6055492	ENSG00000101311	FERMT1	gene	AMD	ACAT_MA	ACAT MA		0.731059	1	0.998966	0.998966	ENSG00000101311	FERMT1	chr20	6055492	6104191	48700	-	GRCh37
12	120875893	ENSG00000111775	COX6A1	gene	AMD	ACAT_MA	ACAT MA		0.731079	1	0.998966	0.998966	ENSG00000111775	COX6A1	chr12	120875893	120878545	2653	+	GRCh37
9	89763559	ENSG00000204446	C9orf170	gene	AMD	ACAT_MA	ACAT MA		0.731117	1	0.998966	0.998966	ENSG00000204446	C9orf170	chr9	89763559	89774471	10913	+	GRCh37
3	150458914	ENSG00000181788	SIAH2	gene	AMD	ACAT_MA	ACAT MA		0.731239	1	0.998966	0.998966	ENSG00000181788	SIAH2	chr3	150458914	150481264	22351	-	GRCh37
19	51020149	ENSG00000131409	LRRC4B	gene	AMD	ACAT_MA	ACAT MA		0.731244	1	0.998966	0.998966	ENSG00000131409	LRRC4B	chr19	51020149	51071302	51154	-	GRCh37
16	639357	ENSG00000197562	RAB40C	gene	AMD	ACAT_MA	ACAT MA		0.731271	1	0.998966	0.998966	ENSG00000197562	RAB40C	chr16	639357	679272	39916	+	GRCh37
13	34392186	ENSG00000133119	RFC3	gene	AMD	ACAT_MA	ACAT MA		0.731316	1	0.998966	0.998966	ENSG00000133119	RFC3	chr13	34392186	34540695	148510	+	GRCh37
17	67074843	ENSG00000154262	ABCA6	gene	AMD	ACAT_MA	ACAT MA		0.731317	1	0.998966	0.998966	ENSG00000154262	ABCA6	chr17	67074843	67138029	63187	-	GRCh37
14	104029299	ENSG00000256053	APOPT1	gene	AMD	ACAT_MA	ACAT MA		0.731325	1	0.998966	0.998966	ENSG00000256053	APOPT1	chr14	104029299	104073860	44562	+	GRCh37
16	27324989	ENSG00000077238	IL4R	gene	AMD	ACAT_MA	ACAT MA		0.731421	1	0.998966	0.998966	ENSG00000077238	IL4R	chr16	27324989	27376099	51111	+	GRCh37
16	30087299	ENSG00000149923	PPP4C	gene	AMD	ACAT_MA	ACAT MA		0.73149	1	0.998966	0.998966	ENSG00000149923	PPP4C	chr16	30087299	30096698	9400	+	GRCh37
4	74702214	ENSG00000124875	CXCL6	gene	AMD	ACAT_MA	ACAT MA		0.731568	1	0.998966	0.998966	ENSG00000124875	CXCL6	chr4	74702214	74714781	12568	+	GRCh37
1	36602173	ENSG00000054116	TRAPPC3	gene	AMD	ACAT_MA	ACAT MA		0.731603	1	0.998966	0.998966	ENSG00000054116	TRAPPC3	chr1	36602173	36615098	12926	-	GRCh37
1	234663637	ENSG00000231768	LINC01354	lincRNA_gene	AMD	ACAT_MA	ACAT MA		0.731628	1	0.998966	0.998966	ENSG00000231768	LINC01354	chr1	234663637	234667525	3889	-	GRCh37
11	57364860	ENSG00000149131	SERPING1	gene	AMD	ACAT_MA	ACAT MA		0.731692	1	0.998966	0.998966	ENSG00000149131	SERPING1	chr11	57364860	57382326	17467	+	GRCh37
5	41925356	ENSG00000151876	FBXO4	gene	AMD	ACAT_MA	ACAT MA		0.731773	1	0.998966	0.998966	ENSG00000151876	FBXO4	chr5	41925356	41941845	16490	+	GRCh37
5	180028506	ENSG00000037280	FLT4	gene	AMD	ACAT_MA	ACAT MA		0.731814	1	0.998966	0.998966	ENSG00000037280	FLT4	chr5	180028506	180076624	48119	-	GRCh37
1	162601163	ENSG00000162733	DDR2	gene	AMD	ACAT_MA	ACAT MA		0.731881	1	0.998966	0.998966	ENSG00000162733	DDR2	chr1	162601163	162757190	156028	+	GRCh37
2	175036619	ENSG00000270799	AC013467.2	pseudogene	AMD	ACAT_MA	ACAT MA		0.731932	1	0.998966	0.998966	ENSG00000270799	AC013467.2	chr2	175036619	175037453	835	+	GRCh37
3	51991470	ENSG00000090097	PCBP4	gene	AMD	ACAT_MA	ACAT MA		0.73194	1	0.998966	0.998966	ENSG00000090097	PCBP4	chr3	51991470	52002426	10957	-	GRCh37
2	201374731	ENSG00000163535	SGO2	gene	AMD	ACAT_MA	ACAT MA		0.731962	1	0.998966	0.998966	ENSG00000163535	SGO2	chr2	201374731	201448505	73775	+	GRCh37
20	62605466	ENSG00000130590	SAMD10	gene	AMD	ACAT_MA	ACAT MA		0.732012	1	0.998966	0.998966	ENSG00000130590	SAMD10	chr20	62605466	62611361	5896	-	GRCh37
18	74534563	ENSG00000130856	ZNF236	gene	AMD	ACAT_MA	ACAT MA		0.732025	1	0.998966	0.998966	ENSG00000130856	ZNF236	chr18	74534563	74682683	148121	+	GRCh37
8	144099399	ENSG00000160932	LY6E	gene	AMD	ACAT_MA	ACAT MA		0.732326	1	0.998966	0.998966	ENSG00000160932	LY6E	chr8	144099399	144105249	5851	+	GRCh37
17	18231187	ENSG00000176974	SHMT1	gene	AMD	ACAT_MA	ACAT MA		0.73234	1	0.998966	0.998966	ENSG00000176974	SHMT1	chr17	18231187	18266856	35670	-	GRCh37
10	74092588	ENSG00000148719	DNAJB12	gene	AMD	ACAT_MA	ACAT MA		0.732373	1	0.998966	0.998966	ENSG00000148719	DNAJB12	chr10	74092588	74114988	22401	-	GRCh37
4	159091904	ENSG00000248429	AC098679.1	gene	AMD	ACAT_MA	ACAT MA		0.732396	1	0.998966	0.998966	ENSG00000248429	AC098679.1	chr4	159091904	159124029	32126	+	GRCh37
16	31500792	ENSG00000140688	C16orf58	gene	AMD	ACAT_MA	ACAT MA		0.732419	1	0.998966	0.998966	ENSG00000140688	C16orf58	chr16	31500792	31520630	19839	-	GRCh37
17	19674142	ENSG00000083290	ULK2	gene	AMD	ACAT_MA	ACAT MA		0.732462	1	0.998966	0.998966	ENSG00000083290	ULK2	chr17	19674142	19771249	97108	-	GRCh37
10	5903580	ENSG00000134461	ANKRD16	gene	AMD	ACAT_MA	ACAT MA		0.732502	1	0.998966	0.998966	ENSG00000134461	ANKRD16	chr10	5903580	5931869	28290	-	GRCh37
16	10127541	ENSG00000261810	RP11-895K13.2	gene	AMD	ACAT_MA	ACAT MA		0.732504	1	0.998966	0.998966	ENSG00000261810	RP11-895K13.2	chr16	10127541	10131154	3614	+	GRCh37
5	179289066	ENSG00000197226	TBC1D9B	gene	AMD	ACAT_MA	ACAT MA		0.732508	1	0.998966	0.998966	ENSG00000197226	TBC1D9B	chr5	179289066	179334859	45794	-	GRCh37
6	55618443	ENSG00000112175	BMP5	gene	AMD	ACAT_MA	ACAT MA		0.73251	1	0.998966	0.998966	ENSG00000112175	BMP5	chr6	55618443	55740362	121920	-	GRCh37
3	33038100	ENSG00000170266	GLB1	gene	AMD	ACAT_MA	ACAT MA		0.732536	1	0.998966	0.998966	ENSG00000170266	GLB1	chr3	33038100	33138722	100623	-	GRCh37
5	175487692	ENSG00000182230	FAM153B	gene	AMD	ACAT_MA	ACAT MA		0.732958	1	0.998966	0.998966	ENSG00000182230	FAM153B	chr5	175487692	175559261	71570	+	GRCh37
5	69321074	ENSG00000205572	SERF1B	gene	AMD	ACAT_MA	ACAT MA		0.732961	1	0.998966	0.998966	ENSG00000205572	SERF1B	chr5	69321074	69338940	17867	+	GRCh37
14	95027428	ENSG00000100665	SERPINA4	gene	AMD	ACAT_MA	ACAT MA		0.733044	1	0.998966	0.998966	ENSG00000100665	SERPINA4	chr14	95027428	95036250	8823	+	GRCh37
11	104772276	ENSG00000235505	AP002004.1	pseudogene	AMD	ACAT_MA	ACAT MA		0.733112	1	0.998966	0.998966	ENSG00000235505	AP002004.1	chr11	104772276	104789800	17525	-	GRCh37
17	33797088	ENSG00000267554	AC015911.8	pseudogene	AMD	ACAT_MA	ACAT MA		0.733207	1	0.998966	0.998966	ENSG00000267554	AC015911.8	chr17	33797088	33797647	560	-	GRCh37
16	21413558	ENSG00000169246	NPIPB3	gene	AMD	ACAT_MA	ACAT MA		0.733342	1	0.998966	0.998966	ENSG00000169246	NPIPB3	chr16	21413558	21459888	46331	-	GRCh37
20	33866714	ENSG00000242372	EIF6	gene	AMD	ACAT_MA	ACAT MA		0.733456	1	0.998966	0.998966	ENSG00000242372	EIF6	chr20	33866714	33872788	6075	-	GRCh37
17	62936720	ENSG00000232457	SLC16A6P1	pseudogene	AMD	ACAT_MA	ACAT MA		0.733579	1	0.998966	0.998966	ENSG00000232457	SLC16A6P1	chr17	62936720	62952664	15945	+	GRCh37
9	136271186	ENSG00000148300	REXO4	gene	AMD	ACAT_MA	ACAT MA		0.733628	1	0.998966	0.998966	ENSG00000148300	REXO4	chr9	136271186	136283164	11979	-	GRCh37
13	50486842	ENSG00000123178	SPRYD7	gene	AMD	ACAT_MA	ACAT MA		0.733643	1	0.998966	0.998966	ENSG00000123178	SPRYD7	chr13	50486842	50510626	23785	-	GRCh37
14	24805227	ENSG00000129465	RIPK3	gene	AMD	ACAT_MA	ACAT MA		0.73369	1	0.998966	0.998966	ENSG00000129465	RIPK3	chr14	24805227	24809251	4025	-	GRCh37
7	16685756	ENSG00000136261	BZW2	gene	AMD	ACAT_MA	ACAT MA		0.733777	1	0.998966	0.998966	ENSG00000136261	BZW2	chr7	16685756	16746148	60393	+	GRCh37
6	3224495	ENSG00000137285	TUBB2B	gene	AMD	ACAT_MA	ACAT MA		0.733906	1	0.998966	0.998966	ENSG00000137285	TUBB2B	chr6	3224495	3231964	7470	-	GRCh37
6	169770093	ENSG00000226194	LINC02519	lincRNA_gene	AMD	ACAT_MA	ACAT MA		0.733954	1	0.998966	0.998966	ENSG00000226194	LINC02519	chr6	169770093	169788480	18388	-	GRCh37
16	3160461	ENSG00000263214	ZNF205-AS1	gene	AMD	ACAT_MA	ACAT MA		0.733957	1	0.998966	0.998966	ENSG00000263214	ZNF205-AS1	chr16	3160461	3165599	5139	-	GRCh37
8	73114986	ENSG00000250979	AC022905.1	pseudogene	AMD	ACAT_MA	ACAT MA		0.733967	1	0.998966	0.998966	ENSG00000250979	AC022905.1	chr8	73114986	73163800	48815	-	GRCh37
7	17319458	ENSG00000237773	AC003075.1	gene	AMD	ACAT_MA	ACAT MA		0.734036	1	0.998966	0.998966	ENSG00000237773	AC003075.1	chr7	17319458	17338981	19524	-	GRCh37
17	61780192	ENSG00000266173	STRADA	gene	AMD	ACAT_MA	ACAT MA		0.734068	1	0.998966	0.998966	ENSG00000266173	STRADA	chr17	61780192	61819330	39139	-	GRCh37
1	114466622	ENSG00000235527	HIPK1-AS1	gene	AMD	ACAT_MA	ACAT MA		0.734094	1	0.998966	0.998966	ENSG00000235527	HIPK1-AS1	chr1	114466622	114472114	5493	-	GRCh37
3	32859510	ENSG00000206557	TRIM71	gene	AMD	ACAT_MA	ACAT MA		0.734097	1	0.998966	0.998966	ENSG00000206557	TRIM71	chr3	32859510	32939318	79809	+	GRCh37
6	158703295	ENSG00000236537	RP11-732M18.3	lincRNA_gene	AMD	ACAT_MA	ACAT MA		0.734111	1	0.998966	0.998966	ENSG00000236537	RP11-732M18.3	chr6	158703295	158733390	30096	+	GRCh37
2	55746740	ENSG00000163001	CFAP36	gene	AMD	ACAT_MA	ACAT MA		0.734149	1	0.998966	0.998966	ENSG00000163001	CFAP36	chr2	55746740	55773015	26276	+	GRCh37
5	34929698	ENSG00000168724	DNAJC21	gene	AMD	ACAT_MA	ACAT MA		0.734188	1	0.998966	0.998966	ENSG00000168724	DNAJC21	chr5	34929698	34959069	29372	+	GRCh37
1	248084320	ENSG00000177462	OR2T8	gene	AMD	ACAT_MA	ACAT MA		0.734248	1	0.998966	0.998966	ENSG00000177462	OR2T8	chr1	248084320	248085258	939	+	GRCh37
1	1634169	ENSG00000008128	CDK11A	gene	AMD	ACAT_MA	ACAT MA		0.734298	1	0.998966	0.998966	ENSG00000008128	CDK11A	chr1	1634169	1655766	21598	-	GRCh37
19	52892095	ENSG00000269834	ZNF528-AS1	processed_transcript	AMD	ACAT_MA	ACAT MA		0.734317	1	0.998966	0.998966	ENSG00000269834	ZNF528-AS1	chr19	52892095	52901019	8925	-	GRCh37
1	120837756	ENSG00000188610	FAM72B	gene	AMD	ACAT_MA	ACAT MA		0.73444	1	0.998966	0.998966	ENSG00000188610	FAM72B	chr1	120837756	120855681	17926	+	GRCh37
1	24069645	ENSG00000011007	ELOA	gene	AMD	ACAT_MA	ACAT MA		0.734445	1	0.998966	0.998966	ENSG00000011007	ELOA	chr1	24069645	24088549	18905	+	GRCh37
17	73126320	ENSG00000125458	NT5C	gene	AMD	ACAT_MA	ACAT MA		0.734484	1	0.998966	0.998966	ENSG00000125458	NT5C	chr17	73126320	73127890	1571	-	GRCh37
19	29374337	ENSG00000267528	AC008991.1	lincRNA_gene	AMD	ACAT_MA	ACAT MA		0.734518	1	0.998966	0.998966	ENSG00000267528	AC008991.1	chr19	29374337	29444152	69816	+	GRCh37
2	121974163	ENSG00000115112	TFCP2L1	gene	AMD	ACAT_MA	ACAT MA		0.734519	1	0.998966	0.998966	ENSG00000115112	TFCP2L1	chr2	121974163	122042783	68621	-	GRCh37
9	139440664	ENSG00000237886	NALT1	gene	AMD	ACAT_MA	ACAT MA		0.73461	1	0.998966	0.998966	ENSG00000237886	NALT1	chr9	139440664	139444345	3682	+	GRCh37
19	40534167	ENSG00000128000	ZNF780B	gene	AMD	ACAT_MA	ACAT MA		0.734659	1	0.998966	0.998966	ENSG00000128000	ZNF780B	chr19	40534167	40562116	27950	-	GRCh37
5	180733503	ENSG00000238035	AC138035.1	lincRNA_gene	AMD	ACAT_MA	ACAT MA		0.734665	1	0.998966	0.998966	ENSG00000238035	AC138035.1	chr5	180733503	180755068	21566	+	GRCh37
20	62679076	ENSG00000203883	SOX18	gene	AMD	ACAT_MA	ACAT MA		0.734675	1	0.998966	0.998966	ENSG00000203883	SOX18	chr20	62679076	62680994	1919	-	GRCh37
2	53994929	ENSG00000143942	CHAC2	gene	AMD	ACAT_MA	ACAT MA		0.734686	1	0.998966	0.998966	ENSG00000143942	CHAC2	chr2	53994929	54002333	7405	+	GRCh37
5	173472607	ENSG00000170091	HGNC:24955	gene	AMD	ACAT_MA	ACAT MA		0.734726	1	0.998966	0.998966	ENSG00000170091	HGNC:24955	chr5	173472607	173670504	197898	+	GRCh37
2	30454397	ENSG00000213626	LBH	gene	AMD	ACAT_MA	ACAT MA		0.734754	1	0.998966	0.998966	ENSG00000213626	LBH	chr2	30454397	30546596	92200	+	GRCh37
2	187558698	ENSG00000144369	FAM171B	gene	AMD	ACAT_MA	ACAT MA		0.734759	1	0.998966	0.998966	ENSG00000144369	FAM171B	chr2	187558698	187630685	71988	+	GRCh37
1	170904612	ENSG00000117501	MROH9	gene	AMD	ACAT_MA	ACAT MA		0.734829	1	0.998966	0.998966	ENSG00000117501	MROH9	chr1	170904612	171033906	129295	+	GRCh37
12	5641035	ENSG00000047617	ANO2	gene	AMD	ACAT_MA	ACAT MA		0.734872	1	0.998966	0.998966	ENSG00000047617	ANO2	chr12	5641035	6055398	414364	-	GRCh37
20	32294512	ENSG00000101417	PXMP4	gene	AMD	ACAT_MA	ACAT MA		0.734963	1	0.998966	0.998966	ENSG00000101417	PXMP4	chr20	32294512	32308125	13614	-	GRCh37
22	39915700	ENSG00000128272	ATF4	gene	AMD	ACAT_MA	ACAT MA		0.735071	1	0.998966	0.998966	ENSG00000128272	ATF4	chr22	39915700	39918691	2992	+	GRCh37
22	50311815	ENSG00000184164	CRELD2	gene	AMD	ACAT_MA	ACAT MA		0.735224	1	0.998966	0.998966	ENSG00000184164	CRELD2	chr22	50311815	50321188	9374	+	GRCh37
7	16623407	ENSG00000224280	AC005014.5	pseudogene	AMD	ACAT_MA	ACAT MA		0.735333	1	0.998966	0.998966	ENSG00000224280	AC005014.5	chr7	16623407	16626382	2976	-	GRCh37
1	68297986	ENSG00000232284	GNG12-AS1	gene	AMD	ACAT_MA	ACAT MA		0.735394	1	0.998966	0.998966	ENSG00000232284	GNG12-AS1	chr1	68297986	68668670	370685	+	GRCh37
18	6728820	ENSG00000266441	RP11-91I8.3	gene	AMD	ACAT_MA	ACAT MA		0.735476	1	0.998966	0.998966	ENSG00000266441	RP11-91I8.3	chr18	6728820	6729861	1042	-	GRCh37
1	1370241	ENSG00000179403	VWA1	gene	AMD	ACAT_MA	ACAT MA		0.735505	1	0.998966	0.998966	ENSG00000179403	VWA1	chr1	1370241	1378262	8022	+	GRCh37
6	168693510	ENSG00000164488	DACT2	gene	AMD	ACAT_MA	ACAT MA		0.73556	1	0.998966	0.998966	ENSG00000164488	DACT2	chr6	168693510	168720434	26925	-	GRCh37
18	3066805	ENSG00000101605	MYOM1	gene	AMD	ACAT_MA	ACAT MA		0.735791	1	0.998966	0.998966	ENSG00000101605	MYOM1	chr18	3066805	3220106	153302	-	GRCh37
7	30067020	ENSG00000106086	PLEKHA8	gene	AMD	ACAT_MA	ACAT MA		0.735857	1	0.998966	0.998966	ENSG00000106086	PLEKHA8	chr7	30067020	30170096	103077	+	GRCh37
5	64013971	ENSG00000153006	SREK1IP1	gene	AMD	ACAT_MA	ACAT MA		0.735883	1	0.998966	0.998966	ENSG00000153006	SREK1IP1	chr5	64013971	64064512	50542	-	GRCh37
14	53241912	ENSG00000100522	GNPNAT1	gene	AMD	ACAT_MA	ACAT MA		0.735886	1	0.998966	0.998966	ENSG00000100522	GNPNAT1	chr14	53241912	53258386	16475	-	GRCh37
3	31574130	ENSG00000163527	STT3B	gene	AMD	ACAT_MA	ACAT MA		0.735892	1	0.998966	0.998966	ENSG00000163527	STT3B	chr3	31574130	31679112	104983	+	GRCh37
7	66452664	ENSG00000126524	SBDS	gene	AMD	ACAT_MA	ACAT MA		0.735895	1	0.998966	0.998966	ENSG00000126524	SBDS	chr7	66452664	66460588	7925	-	GRCh37
2	152341850	ENSG00000183091	NEB	gene	AMD	ACAT_MA	ACAT MA		0.735934	1	0.998966	0.998966	ENSG00000183091	NEB	chr2	152341850	152591001	249152	-	GRCh37
4	175750819	ENSG00000168594	ADAM29	gene	AMD	ACAT_MA	ACAT MA		0.735976	1	0.998966	0.998966	ENSG00000168594	ADAM29	chr4	175750819	175899331	148513	+	GRCh37
10	50504157	ENSG00000236208	C10orf71-AS1	gene	AMD	ACAT_MA	ACAT MA		0.736019	1	0.998966	0.998966	ENSG00000236208	C10orf71-AS1	chr10	50504157	50507063	2907	-	GRCh37
9	117782806	ENSG00000041982	TNC	gene	AMD	ACAT_MA	ACAT MA		0.736104	1	0.998966	0.998966	ENSG00000041982	TNC	chr9	117782806	117880536	97731	-	GRCh37
1	95975672	ENSG00000228971	RP11-286B14.1	lincRNA_gene	AMD	ACAT_MA	ACAT MA		0.736106	1	0.998966	0.998966	ENSG00000228971	RP11-286B14.1	chr1	95975672	96247898	272227	+	GRCh37
5	167913450	ENSG00000113643	RARS	gene	AMD	ACAT_MA	ACAT MA		0.736117	1	0.998966	0.998966	ENSG00000113643	RARS	chr5	167913450	167946304	32855	+	GRCh37
12	123349882	ENSG00000139722	VPS37B	gene	AMD	ACAT_MA	ACAT MA		0.736139	1	0.998966	0.998966	ENSG00000139722	VPS37B	chr12	123349882	123380991	31110	-	GRCh37
6	4706393	ENSG00000153046	CDYL	gene	AMD	ACAT_MA	ACAT MA		0.73624	1	0.998966	0.998966	ENSG00000153046	CDYL	chr6	4706393	4955785	249393	+	GRCh37
19	46195741	ENSG00000011478	QPCTL	gene	AMD	ACAT_MA	ACAT MA		0.736252	1	0.998966	0.998966	ENSG00000011478	QPCTL	chr19	46195741	46207247	11507	+	GRCh37
1	25598884	ENSG00000187010	RHD	gene	AMD	ACAT_MA	ACAT MA		0.736355	1	0.998966	0.998966	ENSG00000187010	RHD	chr1	25598884	25656936	58053	+	GRCh37
1	24122089	ENSG00000117308	GALE	gene	AMD	ACAT_MA	ACAT MA		0.736573	1	0.998966	0.998966	ENSG00000117308	GALE	chr1	24122089	24127271	5183	-	GRCh37
2	3592383	ENSG00000171865	RNASEH1	gene	AMD	ACAT_MA	ACAT MA		0.736594	1	0.998966	0.998966	ENSG00000171865	RNASEH1	chr2	3592383	3606206	13824	-	GRCh37
7	44788180	ENSG00000122515	ZMIZ2	gene	AMD	ACAT_MA	ACAT MA		0.736605	1	0.998966	0.998966	ENSG00000122515	ZMIZ2	chr7	44788180	44809477	21298	+	GRCh37
16	4239375	ENSG00000185739	SRL	gene	AMD	ACAT_MA	ACAT MA		0.736634	1	0.998966	0.998966	ENSG00000185739	SRL	chr16	4239375	4292081	52707	-	GRCh37
11	96123153	ENSG00000183340	JRKL	gene	AMD	ACAT_MA	ACAT MA		0.736691	1	0.998966	0.998966	ENSG00000183340	JRKL	chr11	96123153	96240738	117586	+	GRCh37
18	77915115	ENSG00000178184	PARD6G	gene	AMD	ACAT_MA	ACAT MA		0.736698	1	0.998966	0.998966	ENSG00000178184	PARD6G	chr18	77915115	78005429	90315	-	GRCh37
1	44870866	ENSG00000187147	RNF220	gene	AMD	ACAT_MA	ACAT MA		0.736726	1	0.998966	0.998966	ENSG00000187147	RNF220	chr1	44870866	45117396	246531	+	GRCh37
11	22214722	ENSG00000171714	ANO5	gene	AMD	ACAT_MA	ACAT MA		0.736727	1	0.998966	0.998966	ENSG00000171714	ANO5	chr11	22214722	22304903	90182	+	GRCh37
13	114567141	ENSG00000272695	GAS6-AS2	lincRNA_gene	AMD	ACAT_MA	ACAT MA		0.736815	1	0.998966	0.998966	ENSG00000272695	GAS6-AS2	chr13	114567141	114569806	2666	+	GRCh37
14	92175455	ENSG00000258962	AL121839.1	pseudogene	AMD	ACAT_MA	ACAT MA		0.736849	1	0.998966	0.998966	ENSG00000258962	AL121839.1	chr14	92175455	92176961	1507	+	GRCh37
16	81050397	ENSG00000260213	RP11-303E16.3	gene	AMD	ACAT_MA	ACAT MA		0.736868	1	0.998966	0.998966	ENSG00000260213	RP11-303E16.3	chr16	81050397	81069364	18968	-	GRCh37
11	104934072	ENSG00000254750	CASP1P2	pseudogene	AMD	ACAT_MA	ACAT MA		0.73689	1	0.998966	0.998966	ENSG00000254750	CASP1P2	chr11	104934072	104942268	8197	-	GRCh37
12	2055220	ENSG00000151065	DCP1B	gene	AMD	ACAT_MA	ACAT MA		0.736922	1	0.998966	0.998966	ENSG00000151065	DCP1B	chr12	2055220	2113701	58482	-	GRCh37
16	1290697	ENSG00000172236	TPSAB1	gene	AMD	ACAT_MA	ACAT MA		0.737042	1	0.998966	0.998966	ENSG00000172236	TPSAB1	chr16	1290697	1292555	1859	+	GRCh37
2	39219420	ENSG00000229692	SOS1-IT1	gene	AMD	ACAT_MA	ACAT MA		0.737067	1	0.998966	0.998966	ENSG00000229692	SOS1-IT1	chr2	39219420	39220998	1579	-	GRCh37
6	83072923	ENSG00000146242	TPBG	gene	AMD	ACAT_MA	ACAT MA		0.737082	1	0.998966	0.998966	ENSG00000146242	TPBG	chr6	83072923	83080545	7623	+	GRCh37
20	11890052	ENSG00000236526	AL035448.1	gene	AMD	ACAT_MA	ACAT MA		0.737085	1	0.998966	0.998966	ENSG00000236526	AL035448.1	chr20	11890052	11899325	9274	-	GRCh37
1	161334521	ENSG00000188931	CFAP126	gene	AMD	ACAT_MA	ACAT MA		0.737132	1	0.998966	0.998966	ENSG00000188931	CFAP126	chr1	161334521	161337664	3144	-	GRCh37
2	159825146	ENSG00000115183	TANC1	gene	AMD	ACAT_MA	ACAT MA		0.737214	1	0.998966	0.998966	ENSG00000115183	TANC1	chr2	159825146	160089170	264025	+	GRCh37
14	96342729	ENSG00000250366	TUNAR	lincRNA_gene	AMD	ACAT_MA	ACAT MA		0.737256	1	0.998966	0.998966	ENSG00000250366	TUNAR	chr14	96342729	96391908	49180	+	GRCh37
20	4004552	ENSG00000226608	FTLP3	pseudogene	AMD	ACAT_MA	ACAT MA		0.737338	1	0.998966	0.998966	ENSG00000226608	FTLP3	chr20	4004552	4005091	540	+	GRCh37
6	3751345	ENSG00000270504	AL391422.3	gene	AMD	ACAT_MA	ACAT MA		0.737356	1	0.998966	0.998966	ENSG00000270504	AL391422.3	chr6	3751345	3754105	2761	+	GRCh37
2	74710200	ENSG00000115282	TTC31	gene	AMD	ACAT_MA	ACAT MA		0.737391	1	0.998966	0.998966	ENSG00000115282	TTC31	chr2	74710200	74722013	11814	+	GRCh37
6	126661320	ENSG00000203760	CENPW	gene	AMD	ACAT_MA	ACAT MA		0.737458	1	0.998966	0.998966	ENSG00000203760	CENPW	chr6	126661320	126670021	8702	+	GRCh37
6	109814059	ENSG00000155085	AK9	gene	AMD	ACAT_MA	ACAT MA		0.737507	1	0.998966	0.998966	ENSG00000155085	AK9	chr6	109814059	110012420	198362	-	GRCh37
10	13099902	ENSG00000225251	RPL5P25	pseudogene	AMD	ACAT_MA	ACAT MA		0.737551	1	0.998966	0.998966	ENSG00000225251	RPL5P25	chr10	13099902	13100676	775	-	GRCh37
17	43578685	ENSG00000214425	LRRC37A4P	pseudogene	AMD	ACAT_MA	ACAT MA		0.737558	1	0.998966	0.998966	ENSG00000214425	LRRC37A4P	chr17	43578685	43627701	49017	-	GRCh37
5	21750782	ENSG00000154162	CDH12	gene	AMD	ACAT_MA	ACAT MA		0.73761	1	0.998966	0.998966	ENSG00000154162	CDH12	chr5	21750782	22853731	1102950	-	GRCh37
7	149535456	ENSG00000106479	ZNF862	gene	AMD	ACAT_MA	ACAT MA		0.737692	1	0.998966	0.998966	ENSG00000106479	ZNF862	chr7	149535456	149564568	29113	+	GRCh37
1	210406144	ENSG00000082497	SERTAD4	gene	AMD	ACAT_MA	ACAT MA		0.737742	1	0.998966	0.998966	ENSG00000082497	SERTAD4	chr1	210406144	210419976	13833	+	GRCh37
14	105119885	ENSG00000258736	RP11-982M15.7	lincRNA_gene	AMD	ACAT_MA	ACAT MA		0.737753	1	0.998966	0.998966	ENSG00000258736	RP11-982M15.7	chr14	105119885	105122124	2240	-	GRCh37
8	145743376	ENSG00000160959	LRRC14	gene	AMD	ACAT_MA	ACAT MA		0.737825	1	0.998966	0.998966	ENSG00000160959	LRRC14	chr8	145743376	145750557	7182	+	GRCh37
7	22550231	ENSG00000233476	EEF1A1P6	pseudogene	AMD	ACAT_MA	ACAT MA		0.737847	1	0.998966	0.998966	ENSG00000233476	EEF1A1P6	chr7	22550231	22551618	1388	-	GRCh37
3	9987226	ENSG00000163704	PRRT3	gene	AMD	ACAT_MA	ACAT MA		0.737866	1	0.998966	0.998966	ENSG00000163704	PRRT3	chr3	9987226	9994078	6853	-	GRCh37
1	11006528	ENSG00000175262	C1orf127	gene	AMD	ACAT_MA	ACAT MA		0.737979	1	0.998966	0.998966	ENSG00000175262	C1orf127	chr1	11006528	11042094	35567	-	GRCh37
10	106111349	ENSG00000231233	CFAP58-AS1	gene	AMD	ACAT_MA	ACAT MA		0.738047	1	0.998966	0.998966	ENSG00000231233	CFAP58-AS1	chr10	106111349	106113333	1985	-	GRCh37
16	1401924	ENSG00000090581	GNPTG	gene	AMD	ACAT_MA	ACAT MA		0.738153	1	0.998966	0.998966	ENSG00000090581	GNPTG	chr16	1401924	1413352	11429	+	GRCh37
11	68671310	ENSG00000132740	IGHMBP2	gene	AMD	ACAT_MA	ACAT MA		0.738199	1	0.998966	0.998966	ENSG00000132740	IGHMBP2	chr11	68671310	68708070	36761	+	GRCh37
14	91923955	ENSG00000100796	SMEK1	gene	AMD	ACAT_MA	ACAT MA		0.738204	1	0.998966	0.998966	ENSG00000100796	SMEK1	chr14	91923955	91976898	52944	-	GRCh37
12	48498922	ENSG00000152556	PFKM	gene	AMD	ACAT_MA	ACAT MA		0.738216	1	0.998966	0.998966	ENSG00000152556	PFKM	chr12	48498922	48540187	41266	+	GRCh37
13	31309645	ENSG00000132965	ALOX5AP	gene	AMD	ACAT_MA	ACAT MA		0.738228	1	0.998966	0.998966	ENSG00000132965	ALOX5AP	chr13	31309645	31338556	28912	+	GRCh37
1	16558195	ENSG00000132881	RSG1	gene	AMD	ACAT_MA	ACAT MA		0.738313	1	0.998966	0.998966	ENSG00000132881	RSG1	chr1	16558195	16563657	5463	-	GRCh37
3	75955846	ENSG00000185008	ROBO2	gene	AMD	ACAT_MA	ACAT MA		0.738338	1	0.998966	0.998966	ENSG00000185008	ROBO2	chr3	75955846	77699115	1743270	+	GRCh37
3	183637722	ENSG00000114770	ABCC5	gene	AMD	ACAT_MA	ACAT MA		0.738358	1	0.998966	0.998966	ENSG00000114770	ABCC5	chr3	183637722	183735803	98082	-	GRCh37
19	7701767	ENSG00000076944	STXBP2	gene	AMD	ACAT_MA	ACAT MA		0.738391	1	0.998966	0.998966	ENSG00000076944	STXBP2	chr19	7701767	7712759	10993	+	GRCh37
19	281040	ENSG00000141934	PLPP2	gene	AMD	ACAT_MA	ACAT MA		0.738506	1	0.998966	0.998966	ENSG00000141934	PLPP2	chr19	281040	291393	10354	-	GRCh37
8	94710789	ENSG00000188343	FAM92A	gene	AMD	ACAT_MA	ACAT MA		0.738565	1	0.998966	0.998966	ENSG00000188343	FAM92A	chr8	94710789	94743755	32967	+	GRCh37
1	17634690	ENSG00000159339	PADI4	gene	AMD	ACAT_MA	ACAT MA		0.738602	1	0.998966	0.998966	ENSG00000159339	PADI4	chr1	17634690	17690499	55810	+	GRCh37
17	30819540	ENSG00000176658	MYO1D	gene	AMD	ACAT_MA	ACAT MA		0.738621	1	0.998966	0.998966	ENSG00000176658	MYO1D	chr17	30819540	31204195	384656	-	GRCh37
4	159122756	ENSG00000164124	TMEM144	gene	AMD	ACAT_MA	ACAT MA		0.738731	1	0.998966	0.998966	ENSG00000164124	TMEM144	chr4	159122756	159176563	53808	+	GRCh37
19	39399620	ENSG00000262484	CCER2	gene	AMD	ACAT_MA	ACAT MA		0.738771	1	0.998966	0.998966	ENSG00000262484	CCER2	chr19	39399620	39402798	3179	-	GRCh37
16	30362087	ENSG00000169217	CD2BP2	gene	AMD	ACAT_MA	ACAT MA		0.73879	1	0.998966	0.998966	ENSG00000169217	CD2BP2	chr16	30362087	30366682	4596	-	GRCh37
9	91926113	ENSG00000123975	CKS2	gene	AMD	ACAT_MA	ACAT MA		0.738791	1	0.998966	0.998966	ENSG00000123975	CKS2	chr9	91926113	91931618	5506	+	GRCh37
9	100000779	ENSG00000255036	AL512590.3	processed_transcript	AMD	ACAT_MA	ACAT MA		0.738814	1	0.998966	0.998966	ENSG00000255036	AL512590.3	chr9	100000779	100139569	138791	+	GRCh37
19	37178514	ENSG00000189042	ZNF567	gene	AMD	ACAT_MA	ACAT MA		0.738909	1	0.998966	0.998966	ENSG00000189042	ZNF567	chr19	37178514	37218603	40090	+	GRCh37
10	75134859	ENSG00000138279	ANXA7	gene	AMD	ACAT_MA	ACAT MA		0.738933	1	0.998966	0.998966	ENSG00000138279	ANXA7	chr10	75134859	75173834	38976	-	GRCh37
14	24658349	ENSG00000100926	TM9SF1	gene	AMD	ACAT_MA	ACAT MA		0.738961	1	0.998966	0.998966	ENSG00000100926	TM9SF1	chr14	24658349	24682679	24331	-	GRCh37
14	24759804	ENSG00000157379	DHRS1	gene	AMD	ACAT_MA	ACAT MA		0.739103	1	0.998966	0.998966	ENSG00000157379	DHRS1	chr14	24759804	24769039	9236	-	GRCh37
19	36040945	ENSG00000105675	ATP4A	gene	AMD	ACAT_MA	ACAT MA		0.73911	1	0.998966	0.998966	ENSG00000105675	ATP4A	chr19	36040945	36054560	13616	-	GRCh37
3	183524245	ENSG00000233885	YEATS2-AS1	gene	AMD	ACAT_MA	ACAT MA		0.739174	1	0.998966	0.998966	ENSG00000233885	YEATS2-AS1	chr3	183524245	183528571	4327	-	GRCh37
5	81267844	ENSG00000152348	ATG10	gene	AMD	ACAT_MA	ACAT MA		0.739208	1	0.998966	0.998966	ENSG00000152348	ATG10	chr5	81267844	81572676	304833	+	GRCh37
12	70760056	ENSG00000135643	KCNMB4	gene	AMD	ACAT_MA	ACAT MA		0.739307	1	0.998966	0.998966	ENSG00000135643	KCNMB4	chr12	70760056	70828072	68017	+	GRCh37
20	21491648	ENSG00000125820	NKX2-2	gene	AMD	ACAT_MA	ACAT MA		0.739451	1	0.998966	0.998966	ENSG00000125820	NKX2-2	chr20	21491648	21494664	3017	-	GRCh37
15	41576188	ENSG00000247556	OIP5-AS1	processed_transcript	AMD	ACAT_MA	ACAT MA		0.739474	1	0.998966	0.998966	ENSG00000247556	OIP5-AS1	chr15	41576188	41601901	25714	+	GRCh37
5	81368874	ENSG00000248192	ATG10-AS1	gene	AMD	ACAT_MA	ACAT MA		0.739607	1	0.998966	0.998966	ENSG00000248192	ATG10-AS1	chr5	81368874	81369521	648	-	GRCh37
4	121606074	ENSG00000138738	PRDM5	gene	AMD	ACAT_MA	ACAT MA		0.739631	1	0.998966	0.998966	ENSG00000138738	PRDM5	chr4	121606074	121844025	237952	-	GRCh37
1	162365056	ENSG00000198574	SH2D1B	gene	AMD	ACAT_MA	ACAT MA		0.739691	1	0.998966	0.998966	ENSG00000198574	SH2D1B	chr1	162365056	162381928	16873	-	GRCh37
15	69070874	ENSG00000140350	ANP32A	gene	AMD	ACAT_MA	ACAT MA		0.739692	1	0.998966	0.998966	ENSG00000140350	ANP32A	chr15	69070874	69113236	42363	-	GRCh37
13	38624954	ENSG00000223685	LINC00571	lincRNA_gene	AMD	ACAT_MA	ACAT MA		0.739762	1	0.998966	0.998966	ENSG00000223685	LINC00571	chr13	38624954	38717369	92416	-	GRCh37
1	155178490	ENSG00000173171	MTX1	gene	AMD	ACAT_MA	ACAT MA		0.739825	1	0.998966	0.998966	ENSG00000173171	MTX1	chr1	155178490	155183615	5126	+	GRCh37
9	18473892	ENSG00000178031	ADAMTSL1	gene	AMD	ACAT_MA	ACAT MA		0.739828	1	0.998966	0.998966	ENSG00000178031	ADAMTSL1	chr9	18473892	18910948	437057	+	GRCh37
3	51696709	ENSG00000164081	TEX264	gene	AMD	ACAT_MA	ACAT MA		0.739856	1	0.998966	0.998966	ENSG00000164081	TEX264	chr3	51696709	51738339	41631	+	GRCh37
7	588834	ENSG00000188191	PRKAR1B	gene	AMD	ACAT_MA	ACAT MA		0.739889	1	0.998966	0.998966	ENSG00000188191	PRKAR1B	chr7	588834	767287	178454	-	GRCh37
7	90893783	ENSG00000157240	FZD1	gene	AMD	ACAT_MA	ACAT MA		0.739914	1	0.998966	0.998966	ENSG00000157240	FZD1	chr7	90893783	90898123	4341	+	GRCh37
3	64173220	ENSG00000226017	PRICKLE2-AS3	gene	AMD	ACAT_MA	ACAT MA		0.739938	1	0.998966	0.998966	ENSG00000226017	PRICKLE2-AS3	chr3	64173220	64186641	13422	+	GRCh37
7	7196565	ENSG00000106392	C1GALT1	gene	AMD	ACAT_MA	ACAT MA		0.73996	1	0.998966	0.998966	ENSG00000106392	C1GALT1	chr7	7196565	7288282	91718	+	GRCh37
19	38270326	ENSG00000267422	AC016582.2	pseudogene	AMD	ACAT_MA	ACAT MA		0.739992	1	0.998966	0.998966	ENSG00000267422	AC016582.2	chr19	38270326	38283505	13180	+	GRCh37
4	56719782	ENSG00000090989	EXOC1	gene	AMD	ACAT_MA	ACAT MA		0.740199	1	0.998966	0.998966	ENSG00000090989	EXOC1	chr4	56719782	56771200	51419	+	GRCh37
2	74753772	ENSG00000115307	AUP1	gene	AMD	ACAT_MA	ACAT MA		0.740222	1	0.998966	0.998966	ENSG00000115307	AUP1	chr2	74753772	74757066	3295	-	GRCh37
17	66098049	ENSG00000237854	LINC00674	pseudogene	AMD	ACAT_MA	ACAT MA		0.740285	1	0.998966	0.998966	ENSG00000237854	LINC00674	chr17	66098049	66111659	13611	+	GRCh37
11	124670346	ENSG00000245498	AP000866.1	gene	AMD	ACAT_MA	ACAT MA		0.740311	1	0.998966	0.998966	ENSG00000245498	AP000866.1	chr11	124670346	124704383	34038	+	GRCh37
18	20714528	ENSG00000134508	CABLES1	gene	AMD	ACAT_MA	ACAT MA		0.740338	1	0.998966	0.998966	ENSG00000134508	CABLES1	chr18	20714528	20840431	125904	+	GRCh37
7	1504133	ENSG00000273230	AC102953.2	lincRNA_gene	AMD	ACAT_MA	ACAT MA		0.740349	1	0.998966	0.998966	ENSG00000273230	AC102953.2	chr7	1504133	1507158	3026	-	GRCh37
15	74630100	ENSG00000140459	CYP11A1	gene	AMD	ACAT_MA	ACAT MA		0.740378	1	0.998966	0.998966	ENSG00000140459	CYP11A1	chr15	74630100	74660081	29982	-	GRCh37
3	16306706	ENSG00000154814	OXNAD1	gene	AMD	ACAT_MA	ACAT MA		0.740401	1	0.998966	0.998966	ENSG00000154814	OXNAD1	chr3	16306706	16391806	85101	+	GRCh37
19	33668509	ENSG00000130881	LRP3	gene	AMD	ACAT_MA	ACAT MA		0.740417	1	0.998966	0.998966	ENSG00000130881	LRP3	chr19	33668509	33698694	30186	+	GRCh37
16	89884587	ENSG00000204991	SPIRE2	gene	AMD	ACAT_MA	ACAT MA		0.740437	1	0.998966	0.998966	ENSG00000204991	SPIRE2	chr16	89884587	89937727	53141	+	GRCh37
6	26107640	ENSG00000187475	HIST1H1T	gene	AMD	ACAT_MA	ACAT MA		0.740448	1	0.998966	0.998966	ENSG00000187475	HIST1H1T	chr6	26107640	26108364	725	-	GRCh37
9	6720863	ENSG00000107077	KDM4C	gene	AMD	ACAT_MA	ACAT MA		0.740455	1	0.998966	0.998966	ENSG00000107077	KDM4C	chr9	6720863	7175648	454786	+	GRCh37
1	87012761	ENSG00000016602	CLCA4	gene	AMD	ACAT_MA	ACAT MA		0.740481	1	0.998966	0.998966	ENSG00000016602	CLCA4	chr1	87012761	87046437	33677	+	GRCh37
6	143815948	ENSG00000001036	FUCA2	gene	AMD	ACAT_MA	ACAT MA		0.74059	1	0.998966	0.998966	ENSG00000001036	FUCA2	chr6	143815948	143832827	16880	-	GRCh37
20	26035291	ENSG00000125804	FAM182A	processed_transcript	AMD	ACAT_MA	ACAT MA		0.740658	1	0.998966	0.998966	ENSG00000125804	FAM182A	chr20	26035291	26073683	38393	+	GRCh37
5	72861268	ENSG00000164338	UTP15	gene	AMD	ACAT_MA	ACAT MA		0.74069	1	0.998966	0.998966	ENSG00000164338	UTP15	chr5	72861268	72877794	16527	+	GRCh37
1	3406484	ENSG00000162591	MEGF6	gene	AMD	ACAT_MA	ACAT MA		0.740695	1	0.998966	0.998966	ENSG00000162591	MEGF6	chr1	3406484	3528059	121576	-	GRCh37
5	176758563	ENSG00000169223	LMAN2	gene	AMD	ACAT_MA	ACAT MA		0.740755	1	0.998966	0.998966	ENSG00000169223	LMAN2	chr5	176758563	176778853	20291	-	GRCh37
3	50330262	ENSG00000186792	HYAL3	gene	AMD	ACAT_MA	ACAT MA		0.740792	1	0.998966	0.998966	ENSG00000186792	HYAL3	chr3	50330262	50336899	6638	-	GRCh37
2	20448452	ENSG00000055917	PUM2	gene	AMD	ACAT_MA	ACAT MA		0.740948	1	0.998966	0.998966	ENSG00000055917	PUM2	chr2	20448452	20551995	103544	-	GRCh37
6	97590037	ENSG00000146263	MMS22L	gene	AMD	ACAT_MA	ACAT MA		0.74103	1	0.998966	0.998966	ENSG00000146263	MMS22L	chr6	97590037	97731093	141057	-	GRCh37
3	158363611	ENSG00000079257	LXN	gene	AMD	ACAT_MA	ACAT MA		0.741189	1	0.998966	0.998966	ENSG00000079257	LXN	chr3	158363611	158390482	26872	-	GRCh37
5	1544222	ENSG00000251532	CTD-2245E15.3	lincRNA_gene	AMD	ACAT_MA	ACAT MA		0.741233	1	0.998966	0.998966	ENSG00000251532	CTD-2245E15.3	chr5	1544222	1551825	7604	-	GRCh37
19	38226734	ENSG00000189144	ZNF573	gene	AMD	ACAT_MA	ACAT MA		0.741245	1	0.998966	0.998966	ENSG00000189144	ZNF573	chr19	38226734	38307940	81207	-	GRCh37
3	112280556	ENSG00000138459	SLC35A5	gene	AMD	ACAT_MA	ACAT MA		0.741376	1	0.998966	0.998966	ENSG00000138459	SLC35A5	chr3	112280556	112304424	23869	+	GRCh37
17	45900638	ENSG00000159111	MRPL10	gene	AMD	ACAT_MA	ACAT MA		0.741388	1	0.998966	0.998966	ENSG00000159111	MRPL10	chr17	45900638	45908900	8263	-	GRCh37
11	62430287	ENSG00000162194	C11orf48	gene	AMD	ACAT_MA	ACAT MA		0.74155	1	0.998966	0.998966	ENSG00000162194	C11orf48	chr11	62430287	62439727	9441	-	GRCh37
11	557595	ENSG00000254815	AP006284.1	gene	AMD	ACAT_MA	ACAT MA		0.741552	1	0.998966	0.998966	ENSG00000254815	AP006284.1	chr11	557595	560107	2513	+	GRCh37
5	166711804	ENSG00000145934	TENM2	gene	AMD	ACAT_MA	ACAT MA		0.741598	1	0.998966	0.998966	ENSG00000145934	TENM2	chr5	166711804	167691162	979359	+	GRCh37
10	96997329	ENSG00000107438	PDLIM1	gene	AMD	ACAT_MA	ACAT MA		0.741726	1	0.998966	0.998966	ENSG00000107438	PDLIM1	chr10	96997329	97050781	53453	-	GRCh37
12	3980900	ENSG00000256862	AC005842.1	gene	AMD	ACAT_MA	ACAT MA		0.741734	1	0.998966	0.998966	ENSG00000256862	AC005842.1	chr12	3980900	4019504	38605	+	GRCh37
2	88856259	ENSG00000172071	EIF2AK3	gene	AMD	ACAT_MA	ACAT MA		0.741737	1	0.998966	0.998966	ENSG00000172071	EIF2AK3	chr2	88856259	88927094	70836	-	GRCh37
13	103338094	ENSG00000139780	METTL21C	gene	AMD	ACAT_MA	ACAT MA		0.741753	1	0.998966	0.998966	ENSG00000139780	METTL21C	chr13	103338094	103346854	8761	-	GRCh37
3	129817935	ENSG00000253540	FAM86HP	pseudogene	AMD	ACAT_MA	ACAT MA		0.742008	1	0.998966	0.998966	ENSG00000253540	FAM86HP	chr3	129817935	129830315	12381	-	GRCh37
9	136890561	ENSG00000235106	LINC00094	gene	AMD	ACAT_MA	ACAT MA		0.742223	1	0.998966	0.998966	ENSG00000235106	LINC00094	chr9	136890561	136899788	9228	+	GRCh37
3	158288952	ENSG00000178053	MLF1	gene	AMD	ACAT_MA	ACAT MA		0.742281	1	0.998966	0.998966	ENSG00000178053	MLF1	chr3	158288952	158325041	36090	+	GRCh37
2	201838441	ENSG00000155744	FAM126B	gene	AMD	ACAT_MA	ACAT MA		0.742284	1	0.998966	0.998966	ENSG00000155744	FAM126B	chr2	201838441	201936394	97954	-	GRCh37
19	12203078	ENSG00000214189	ZNF788	gene	AMD	ACAT_MA	ACAT MA		0.742329	1	0.998966	0.998966	ENSG00000214189	ZNF788	chr19	12203078	12248050	44973	+	GRCh37
16	73094369	ENSG00000271009	AC116667.1	lincRNA_gene	AMD	ACAT_MA	ACAT MA		0.742432	1	0.998966	0.998966	ENSG00000271009	AC116667.1	chr16	73094369	73096215	1847	+	GRCh37
16	20547548	ENSG00000066813	ACSM2B	gene	AMD	ACAT_MA	ACAT MA		0.742444	1	0.998966	0.998966	ENSG00000066813	ACSM2B	chr16	20547548	20587749	40202	-	GRCh37
17	1646130	ENSG00000167711	SERPINF2	gene	AMD	ACAT_MA	ACAT MA		0.742473	1	0.998966	0.998966	ENSG00000167711	SERPINF2	chr17	1646130	1658562	12433	+	GRCh37
7	128095903	ENSG00000135245	HILPDA	gene	AMD	ACAT_MA	ACAT MA		0.742508	1	0.998966	0.998966	ENSG00000135245	HILPDA	chr7	128095903	128098472	2570	+	GRCh37
16	23289552	ENSG00000168447	SCNN1B	gene	AMD	ACAT_MA	ACAT MA		0.742638	1	0.998966	0.998966	ENSG00000168447	SCNN1B	chr16	23289552	23392620	103069	+	GRCh37
3	37493606	ENSG00000144668	ITGA9	gene	AMD	ACAT_MA	ACAT MA		0.742673	1	0.998966	0.998966	ENSG00000144668	ITGA9	chr3	37493606	37865005	371400	+	GRCh37
6	125541108	ENSG00000111906	HDDC2	gene	AMD	ACAT_MA	ACAT MA		0.742728	1	0.998966	0.998966	ENSG00000111906	HDDC2	chr6	125541108	125623282	82175	-	GRCh37
6	135604670	ENSG00000135541	AHI1	gene	AMD	ACAT_MA	ACAT MA		0.742781	1	0.998966	0.998966	ENSG00000135541	AHI1	chr6	135604670	135818914	214245	-	GRCh37
3	136556180	ENSG00000273486	AC096992.2	gene	AMD	ACAT_MA	ACAT MA		0.742863	1	0.998966	0.998966	ENSG00000273486	AC096992.2	chr3	136556180	136557863	1684	-	GRCh37
8	27879481	ENSG00000189233	NUGGC	gene	AMD	ACAT_MA	ACAT MA		0.742867	1	0.998966	0.998966	ENSG00000189233	NUGGC	chr8	27879481	27941388	61908	-	GRCh37
19	4457959	ENSG00000267011	AC011498.1	lincRNA_gene	AMD	ACAT_MA	ACAT MA		0.742934	1	0.998966	0.998966	ENSG00000267011	AC011498.1	chr19	4457959	4471490	13532	-	GRCh37
19	52255279	ENSG00000171049	FPR2	gene	AMD	ACAT_MA	ACAT MA		0.742974	1	0.998966	0.998966	ENSG00000171049	FPR2	chr19	52255279	52273779	18501	+	GRCh37
22	46435787	ENSG00000231711	LINC00899	processed_transcript	AMD	ACAT_MA	ACAT MA		0.74302	1	0.998966	0.998966	ENSG00000231711	LINC00899	chr22	46435787	46440733	4947	-	GRCh37
8	86089460	ENSG00000133740	E2F5	gene	AMD	ACAT_MA	ACAT MA		0.743021	1	0.998966	0.998966	ENSG00000133740	E2F5	chr8	86089460	86129387	39928	+	GRCh37
9	133454352	ENSG00000107164	FUBP3	gene	AMD	ACAT_MA	ACAT MA		0.74313	1	0.998966	0.998966	ENSG00000107164	FUBP3	chr9	133454352	133513739	59388	+	GRCh37
22	20004537	ENSG00000183597	TANGO2	gene	AMD	ACAT_MA	ACAT MA		0.743173	1	0.998966	0.998966	ENSG00000183597	TANGO2	chr22	20004537	20053449	48913	+	GRCh37
4	79697496	ENSG00000138756	BMP2K	gene	AMD	ACAT_MA	ACAT MA		0.743174	1	0.998966	0.998966	ENSG00000138756	BMP2K	chr4	79697496	79837526	140031	+	GRCh37
9	106856541	ENSG00000136824	SMC2	gene	AMD	ACAT_MA	ACAT MA		0.7432	1	0.998966	0.998966	ENSG00000136824	SMC2	chr9	106856541	106903698	47158	+	GRCh37
2	191894302	ENSG00000138378	STAT4	gene	AMD	ACAT_MA	ACAT MA		0.743249	1	0.998966	0.998966	ENSG00000138378	STAT4	chr2	191894302	192016322	122021	-	GRCh37
17	17105963	ENSG00000264187	RP11-45M22.4	gene	AMD	ACAT_MA	ACAT MA		0.743254	1	0.998966	0.998966	ENSG00000264187	RP11-45M22.4	chr17	17105963	17140499	34537	-	GRCh37
19	18111941	ENSG00000105643	ARRDC2	gene	AMD	ACAT_MA	ACAT MA		0.743385	1	0.998966	0.998966	ENSG00000105643	ARRDC2	chr19	18111941	18124911	12971	+	GRCh37
1	1365919	ENSG00000225285	LINC01770	lincRNA_gene	AMD	ACAT_MA	ACAT MA		0.743436	1	0.998966	0.998966	ENSG00000225285	LINC01770	chr1	1365919	1369953	4035	-	GRCh37
11	9041071	ENSG00000175356	SCUBE2	gene	AMD	ACAT_MA	ACAT MA		0.743502	1	0.998966	0.998966	ENSG00000175356	SCUBE2	chr11	9041071	9159661	118591	-	GRCh37
5	80708840	ENSG00000145687	SSBP2	gene	AMD	ACAT_MA	ACAT MA		0.743504	1	0.998966	0.998966	ENSG00000145687	SSBP2	chr5	80708840	81047616	338777	-	GRCh37
20	35724188	ENSG00000269846	AL136172.1	gene	AMD	ACAT_MA	ACAT MA		0.743513	1	0.998966	0.998966	ENSG00000269846	AL136172.1	chr20	35724188	35725581	1394	+	GRCh37
1	192962579	ENSG00000234473	ZNF101P2	pseudogene	AMD	ACAT_MA	ACAT MA		0.743521	1	0.998966	0.998966	ENSG00000234473	ZNF101P2	chr1	192962579	192963807	1229	-	GRCh37
19	36265434	ENSG00000004777	ARHGAP33	gene	AMD	ACAT_MA	ACAT MA		0.743635	1	0.998966	0.998966	ENSG00000004777	ARHGAP33	chr19	36265434	36279724	14291	+	GRCh37
6	127609855	ENSG00000093144	ECHDC1	gene	AMD	ACAT_MA	ACAT MA		0.743711	1	0.998966	0.998966	ENSG00000093144	ECHDC1	chr6	127609855	127664754	54900	-	GRCh37
17	44636196	ENSG00000232300	FAM215B	gene	AMD	ACAT_MA	ACAT MA		0.743816	1	0.998966	0.998966	ENSG00000232300	FAM215B	chr17	44636196	44640161	3966	-	GRCh37
16	30907928	ENSG00000150281	CTF1	gene	AMD	ACAT_MA	ACAT MA		0.743827	1	0.998966	0.998966	ENSG00000150281	CTF1	chr16	30907928	30914881	6954	+	GRCh37
1	184659365	ENSG00000116406	EDEM3	gene	AMD	ACAT_MA	ACAT MA		0.743848	1	0.998966	0.998966	ENSG00000116406	EDEM3	chr1	184659365	184724047	64683	-	GRCh37
15	25922420	ENSG00000206190	ATP10A	gene	AMD	ACAT_MA	ACAT MA		0.743856	1	0.998966	0.998966	ENSG00000206190	ATP10A	chr15	25922420	26110317	187898	-	GRCh37
2	68906733	ENSG00000163219	ARHGAP25	gene	AMD	ACAT_MA	ACAT MA		0.74395	1	0.998966	0.998966	ENSG00000163219	ARHGAP25	chr2	68906733	69053965	147233	+	GRCh37
8	97273943	ENSG00000156471	PTDSS1	gene	AMD	ACAT_MA	ACAT MA		0.743984	1	0.998966	0.998966	ENSG00000156471	PTDSS1	chr8	97273943	97349223	75281	+	GRCh37
17	41447213	ENSG00000188825	LINC00910	lincRNA_gene	AMD	ACAT_MA	ACAT MA		0.74414	1	0.998966	0.998966	ENSG00000188825	LINC00910	chr17	41447213	41466567	19355	-	GRCh37
1	159259504	ENSG00000179639	FCER1A	gene	AMD	ACAT_MA	ACAT MA		0.744297	1	0.998966	0.998966	ENSG00000179639	FCER1A	chr1	159259504	159278014	18511	+	GRCh37
17	43663237	ENSG00000264070	AC126544.1	pseudogene	AMD	ACAT_MA	ACAT MA		0.744364	1	0.998966	0.998966	ENSG00000264070	AC126544.1	chr17	43663237	43664295	1059	+	GRCh37
5	114949205	ENSG00000134970	TMED7	gene	AMD	ACAT_MA	ACAT MA		0.744367	1	0.998966	0.998966	ENSG00000134970	TMED7	chr5	114949205	114968689	19485	-	GRCh37
11	117771358	ENSG00000137747	TMPRSS13	gene	AMD	ACAT_MA	ACAT MA		0.744545	1	0.998966	0.998966	ENSG00000137747	TMPRSS13	chr11	117771358	117800174	28817	-	GRCh37
9	135600965	ENSG00000165695	AK8	gene	AMD	ACAT_MA	ACAT MA		0.744596	1	0.998966	0.998966	ENSG00000165695	AK8	chr9	135600965	135754164	153200	-	GRCh37
20	55066548	ENSG00000124091	GCNT7	gene	AMD	ACAT_MA	ACAT MA		0.744648	1	0.998966	0.998966	ENSG00000124091	GCNT7	chr20	55066548	55100981	34434	-	GRCh37
8	41434706	ENSG00000158669	GPAT4	gene	AMD	ACAT_MA	ACAT MA		0.744724	1	0.998966	0.998966	ENSG00000158669	GPAT4	chr8	41434706	41482520	47815	+	GRCh37
16	30580667	ENSG00000229809	ZNF688	gene	AMD	ACAT_MA	ACAT MA		0.744867	1	0.998966	0.998966	ENSG00000229809	ZNF688	chr16	30580667	30584055	3389	-	GRCh37
1	85277285	ENSG00000171517	LPAR3	gene	AMD	ACAT_MA	ACAT MA		0.744905	1	0.998966	0.998966	ENSG00000171517	LPAR3	chr1	85277285	85358896	81612	-	GRCh37
3	167967310	ENSG00000206120	EGFEM1P	pseudogene	AMD	ACAT_MA	ACAT MA		0.744931	1	0.998966	0.998966	ENSG00000206120	EGFEM1P	chr3	167967310	168548387	581078	+	GRCh37
8	42995556	ENSG00000165102	HGSNAT	gene	AMD	ACAT_MA	ACAT MA		0.744951	1	0.998966	0.998966	ENSG00000165102	HGSNAT	chr8	42995556	43057998	62443	+	GRCh37
9	117546915	ENSG00000181634	TNFSF15	gene	AMD	ACAT_MA	ACAT MA		0.74497	1	0.998966	0.998966	ENSG00000181634	TNFSF15	chr9	117546915	117568406	21492	-	GRCh37
14	102430865	ENSG00000197102	DYNC1H1	gene	AMD	ACAT_MA	ACAT MA		0.745022	1	0.998966	0.998966	ENSG00000197102	DYNC1H1	chr14	102430865	102517129	86265	+	GRCh37
14	100204030	ENSG00000066629	EML1	gene	AMD	ACAT_MA	ACAT MA		0.745043	1	0.998966	0.998966	ENSG00000066629	EML1	chr14	100204030	100408397	204368	+	GRCh37
19	23487793	ENSG00000167232	ZNF91	gene	AMD	ACAT_MA	ACAT MA		0.745051	1	0.998966	0.998966	ENSG00000167232	ZNF91	chr19	23487793	23578362	90570	-	GRCh37
6	168456425	ENSG00000153303	FRMD1	gene	AMD	ACAT_MA	ACAT MA		0.745084	1	0.998966	0.998966	ENSG00000153303	FRMD1	chr6	168456425	168482237	25813	-	GRCh37
8	145736667	ENSG00000160957	RECQL4	gene	AMD	ACAT_MA	ACAT MA		0.745147	1	0.998966	0.998966	ENSG00000160957	RECQL4	chr8	145736667	145743229	6563	-	GRCh37
2	96808905	ENSG00000158050	DUSP2	gene	AMD	ACAT_MA	ACAT MA		0.74517	1	0.998966	0.998966	ENSG00000158050	DUSP2	chr2	96808905	96811179	2275	-	GRCh37
1	146032648	ENSG00000232637	WI2-3658N16.1	pseudogene	AMD	ACAT_MA	ACAT MA		0.745259	1	0.998966	0.998966	ENSG00000232637	WI2-3658N16.1	chr1	146032648	146253110	220463	-	GRCh37
11	167784	ENSG00000177951	BET1L	gene	AMD	ACAT_MA	ACAT MA		0.745272	1	0.998966	0.998966	ENSG00000177951	BET1L	chr11	167784	207428	39645	-	GRCh37
6	129250140	ENSG00000220884	MESTP1	pseudogene	AMD	ACAT_MA	ACAT MA		0.745556	1	0.998966	0.998966	ENSG00000220884	MESTP1	chr6	129250140	129251133	994	-	GRCh37
19	51728320	ENSG00000105383	CD33	gene	AMD	ACAT_MA	ACAT MA		0.745577	1	0.998966	0.998966	ENSG00000105383	CD33	chr19	51728320	51747115	18796	+	GRCh37
6	97337189	ENSG00000123545	NDUFAF4	gene	AMD	ACAT_MA	ACAT MA		0.745701	1	0.998966	0.998966	ENSG00000123545	NDUFAF4	chr6	97337189	97345757	8569	-	GRCh37
17	6977856	ENSG00000132514	CLEC10A	gene	AMD	ACAT_MA	ACAT MA		0.745862	1	0.998966	0.998966	ENSG00000132514	CLEC10A	chr17	6977856	6983626	5771	-	GRCh37
10	90750414	ENSG00000026103	FAS	gene	AMD	ACAT_MA	ACAT MA		0.745884	1	0.998966	0.998966	ENSG00000026103	FAS	chr10	90750414	90775542	25129	+	GRCh37
6	74001685	ENSG00000234882	EIF3EP1	pseudogene	AMD	ACAT_MA	ACAT MA		0.745893	1	0.998966	0.998966	ENSG00000234882	EIF3EP1	chr6	74001685	74003000	1316	+	GRCh37
16	77233294	ENSG00000205078	SYCE1L	gene	AMD	ACAT_MA	ACAT MA		0.745896	1	0.998966	0.998966	ENSG00000205078	SYCE1L	chr16	77233294	77247112	13819	+	GRCh37
11	117857063	ENSG00000110324	IL10RA	gene	AMD	ACAT_MA	ACAT MA		0.745909	1	0.998966	0.998966	ENSG00000110324	IL10RA	chr11	117857063	117872196	15134	+	GRCh37
9	90168369	ENSG00000236709	DAPK1-IT1	gene	AMD	ACAT_MA	ACAT MA		0.74591	1	0.998966	0.998966	ENSG00000236709	DAPK1-IT1	chr9	90168369	90169374	1006	+	GRCh37
20	62119366	ENSG00000101210	EEF1A2	gene	AMD	ACAT_MA	ACAT MA		0.745964	1	0.998966	0.998966	ENSG00000101210	EEF1A2	chr20	62119366	62130505	11140	-	GRCh37
3	108541545	ENSG00000163519	TRAT1	gene	AMD	ACAT_MA	ACAT MA		0.745993	1	0.998966	0.998966	ENSG00000163519	TRAT1	chr3	108541545	108573852	32308	+	GRCh37
15	79724858	ENSG00000169330	KIAA1024	gene	AMD	ACAT_MA	ACAT MA		0.746004	1	0.998966	0.998966	ENSG00000169330	KIAA1024	chr15	79724858	79764632	39775	+	GRCh37
9	141044565	ENSG00000159247	TUBBP5	pseudogene	AMD	ACAT_MA	ACAT MA		0.746031	1	0.998966	0.998966	ENSG00000159247	TUBBP5	chr9	141044565	141071821	27257	+	GRCh37
1	70726271	ENSG00000118454	ANKRD13C	gene	AMD	ACAT_MA	ACAT MA		0.746034	1	0.998966	0.998966	ENSG00000118454	ANKRD13C	chr1	70726271	70820417	94147	-	GRCh37
1	100652475	ENSG00000137992	DBT	gene	AMD	ACAT_MA	ACAT MA		0.746034	1	0.998966	0.998966	ENSG00000137992	DBT	chr1	100652475	100715390	62916	-	GRCh37
17	7758383	ENSG00000167874	TMEM88	gene	AMD	ACAT_MA	ACAT MA		0.746075	1	0.998966	0.998966	ENSG00000167874	TMEM88	chr17	7758383	7759417	1035	+	GRCh37
3	32280171	ENSG00000170293	CMTM8	gene	AMD	ACAT_MA	ACAT MA		0.746173	1	0.998966	0.998966	ENSG00000170293	CMTM8	chr3	32280171	32411817	131647	+	GRCh37
11	93862094	ENSG00000110218	PANX1	gene	AMD	ACAT_MA	ACAT MA		0.746284	1	0.998966	0.998966	ENSG00000110218	PANX1	chr11	93862094	93915138	53045	+	GRCh37
6	76311225	ENSG00000112701	SENP6	gene	AMD	ACAT_MA	ACAT MA		0.746305	1	0.998966	0.998966	ENSG00000112701	SENP6	chr6	76311225	76427997	116773	+	GRCh37
5	40759481	ENSG00000132356	PRKAA1	gene	AMD	ACAT_MA	ACAT MA		0.746434	1	0.998966	0.998966	ENSG00000132356	PRKAA1	chr5	40759481	40798476	38996	-	GRCh37
2	127413509	ENSG00000136732	GYPC	gene	AMD	ACAT_MA	ACAT MA		0.746445	1	0.998966	0.998966	ENSG00000136732	GYPC	chr2	127413509	127454246	40738	+	GRCh37
5	67511548	ENSG00000145675	PIK3R1	gene	AMD	ACAT_MA	ACAT MA		0.746509	1	0.998966	0.998966	ENSG00000145675	PIK3R1	chr5	67511548	67597649	86102	+	GRCh37
7	72300004	ENSG00000225648	SBDSP1	pseudogene	AMD	ACAT_MA	ACAT MA		0.746605	1	0.998966	0.998966	ENSG00000225648	SBDSP1	chr7	72300004	72307909	7906	+	GRCh37
5	176873446	ENSG00000131188	PRR7	gene	AMD	ACAT_MA	ACAT MA		0.746738	1	0.998966	0.998966	ENSG00000131188	PRR7	chr5	176873446	176883283	9838	+	GRCh37
1	55222571	ENSG00000162396	PARS2	gene	AMD	ACAT_MA	ACAT MA		0.746784	1	0.998966	0.998966	ENSG00000162396	PARS2	chr1	55222571	55230187	7617	-	GRCh37
10	134020996	ENSG00000165752	STK32C	gene	AMD	ACAT_MA	ACAT MA		0.746805	1	0.998966	0.998966	ENSG00000165752	STK32C	chr10	134020996	134145351	124356	-	GRCh37
19	19756007	ENSG00000105726	ATP13A1	gene	AMD	ACAT_MA	ACAT MA		0.746845	1	0.998966	0.998966	ENSG00000105726	ATP13A1	chr19	19756007	19774502	18496	-	GRCh37
10	27484146	ENSG00000107897	ACBD5	gene	AMD	ACAT_MA	ACAT MA		0.746889	1	0.998966	0.998966	ENSG00000107897	ACBD5	chr10	27484146	27531059	46914	-	GRCh37
1	15729475	ENSG00000228140	AL031283.1	lincRNA_gene	AMD	ACAT_MA	ACAT MA		0.746918	1	0.998966	0.998966	ENSG00000228140	AL031283.1	chr1	15729475	15735929	6455	-	GRCh37
14	47308826	ENSG00000139915	MDGA2	gene	AMD	ACAT_MA	ACAT MA		0.746935	1	0.998966	0.998966	ENSG00000139915	MDGA2	chr14	47308826	48144157	835332	-	GRCh37
16	87982850	ENSG00000172530	BANP	gene	AMD	ACAT_MA	ACAT MA		0.746944	1	0.998966	0.998966	ENSG00000172530	BANP	chr16	87982850	88110924	128075	+	GRCh37
3	114033348	ENSG00000259976	AC093010.3	lincRNA_gene	AMD	ACAT_MA	ACAT MA		0.746976	1	0.998966	0.998966	ENSG00000259976	AC093010.3	chr3	114033348	114035026	1679	-	GRCh37
1	84944942	ENSG00000117133	RPF1	gene	AMD	ACAT_MA	ACAT MA		0.747034	1	0.998966	0.998966	ENSG00000117133	RPF1	chr1	84944942	84963473	18532	+	GRCh37
5	70330784	ENSG00000145736	GTF2H2	gene	AMD	ACAT_MA	ACAT MA		0.747065	1	0.998966	0.998966	ENSG00000145736	GTF2H2	chr5	70330784	70363516	32733	-	GRCh37
1	161185024	ENSG00000158869	FCER1G	gene	AMD	ACAT_MA	ACAT MA		0.747069	1	0.998966	0.998966	ENSG00000158869	FCER1G	chr1	161185024	161190489	5466	+	GRCh37
16	22298029	ENSG00000261113	AC009034.1	gene	AMD	ACAT_MA	ACAT MA		0.747077	1	0.998966	0.998966	ENSG00000261113	AC009034.1	chr16	22298029	22300059	2031	-	GRCh37
11	67380124	ENSG00000231793	DOC2GP	pseudogene	AMD	ACAT_MA	ACAT MA		0.747148	1	0.998966	0.998966	ENSG00000231793	DOC2GP	chr11	67380124	67383728	3605	-	GRCh37
16	2563871	ENSG00000185883	ATP6V0C	gene	AMD	ACAT_MA	ACAT MA		0.747253	1	0.998966	0.998966	ENSG00000185883	ATP6V0C	chr16	2563871	2570219	6349	+	GRCh37
2	178477720	ENSG00000197557	TTC30A	gene	AMD	ACAT_MA	ACAT MA		0.747276	1	0.998966	0.998966	ENSG00000197557	TTC30A	chr2	178477720	178483694	5975	-	GRCh37
17	34538310	ENSG00000205020	CCL4L1	gene	AMD	ACAT_MA	ACAT MA		0.74728	1	0.998966	0.998966	ENSG00000205020	CCL4L1	chr17	34538310	34540280	1971	+	GRCh37
2	98947852	ENSG00000222000	AC092675.1	gene	AMD	ACAT_MA	ACAT MA		0.747498	1	0.998966	0.998966	ENSG00000222000	AC092675.1	chr2	98947852	98972468	24617	-	GRCh37
1	65298912	ENSG00000162434	JAK1	gene	AMD	ACAT_MA	ACAT MA		0.747507	1	0.998966	0.998966	ENSG00000162434	JAK1	chr1	65298912	65432187	133276	-	GRCh37
20	3026591	ENSG00000125901	MRPS26	gene	AMD	ACAT_MA	ACAT MA		0.747545	1	0.998966	0.998966	ENSG00000125901	MRPS26	chr20	3026591	3028900	2310	+	GRCh37
1	9294834	ENSG00000049239	H6PD	gene	AMD	ACAT_MA	ACAT MA		0.747573	1	0.998966	0.998966	ENSG00000049239	H6PD	chr1	9294834	9331396	36563	+	GRCh37
10	1568832	ENSG00000205696	ADARB2-AS1	gene	AMD	ACAT_MA	ACAT MA		0.74759	1	0.998966	0.998966	ENSG00000205696	ADARB2-AS1	chr10	1568832	1599179	30348	+	GRCh37
4	123747863	ENSG00000138685	FGF2	gene	AMD	ACAT_MA	ACAT MA		0.747677	1	0.998966	0.998966	ENSG00000138685	FGF2	chr4	123747863	123819391	71529	+	GRCh37
19	24097678	ENSG00000213967	ZNF726	gene	AMD	ACAT_MA	ACAT MA		0.747727	1	0.998966	0.998966	ENSG00000213967	ZNF726	chr19	24097678	24127961	30284	+	GRCh37
1	54635333	ENSG00000248835	AL357673.1	gene	AMD	ACAT_MA	ACAT MA		0.747732	1	0.998966	0.998966	ENSG00000248835	AL357673.1	chr1	54635333	54637997	2665	-	GRCh37
2	127805603	ENSG00000136717	BIN1	gene	AMD	ACAT_MA	ACAT MA		0.747828	1	0.998966	0.998966	ENSG00000136717	BIN1	chr2	127805603	127864931	59329	-	GRCh37
10	114583249	ENSG00000260917	AL158212.3	gene	AMD	ACAT_MA	ACAT MA		0.747847	1	0.998966	0.998966	ENSG00000260917	AL158212.3	chr10	114583249	114587485	4237	+	GRCh37
2	9563697	ENSG00000119203	CPSF3	gene	AMD	ACAT_MA	ACAT MA		0.747897	1	0.998966	0.998966	ENSG00000119203	CPSF3	chr2	9563697	9613230	49534	+	GRCh37
21	45875369	ENSG00000160233	LRRC3	gene	AMD	ACAT_MA	ACAT MA		0.747944	1	0.998966	0.998966	ENSG00000160233	LRRC3	chr21	45875369	45878739	3371	+	GRCh37
17	7465192	ENSG00000161956	SENP3	gene	AMD	ACAT_MA	ACAT MA		0.747974	1	0.998966	0.998966	ENSG00000161956	SENP3	chr17	7465192	7475287	10096	+	GRCh37
19	35645633	ENSG00000089327	FXYD5	gene	AMD	ACAT_MA	ACAT MA		0.747981	1	0.998966	0.998966	ENSG00000089327	FXYD5	chr19	35645633	35660786	15154	+	GRCh37
11	1704499	ENSG00000205865	FAM99B	gene	AMD	ACAT_MA	ACAT MA		0.748072	1	0.998966	0.998966	ENSG00000205865	FAM99B	chr11	1704499	1706859	2361	-	GRCh37
17	57409050	ENSG00000175155	YPEL2	gene	AMD	ACAT_MA	ACAT MA		0.74809	1	0.998966	0.998966	ENSG00000175155	YPEL2	chr17	57409050	57479090	70041	+	GRCh37
19	571297	ENSG00000172270	BSG	gene	AMD	ACAT_MA	ACAT MA		0.748103	1	0.998966	0.998966	ENSG00000172270	BSG	chr19	571297	583493	12197	+	GRCh37
4	68478370	ENSG00000033178	UBA6	gene	AMD	ACAT_MA	ACAT MA		0.748272	1	0.998966	0.998966	ENSG00000033178	UBA6	chr4	68478370	68566897	88528	-	GRCh37
13	31480328	ENSG00000102802	MEDAG	gene	AMD	ACAT_MA	ACAT MA		0.748343	1	0.998966	0.998966	ENSG00000102802	MEDAG	chr13	31480328	31499709	19382	+	GRCh37
6	96969471	ENSG00000014123	UFL1	gene	AMD	ACAT_MA	ACAT MA		0.74835	1	0.998966	0.998966	ENSG00000014123	UFL1	chr6	96969471	97003152	33682	+	GRCh37
1	219347186	ENSG00000143353	LYPLAL1	gene	AMD	ACAT_MA	ACAT MA		0.74836	1	0.998966	0.998966	ENSG00000143353	LYPLAL1	chr1	219347186	219386207	39022	+	GRCh37
19	13945330	ENSG00000267519	AC020916.1	lincRNA_gene	AMD	ACAT_MA	ACAT MA		0.748383	1	0.998966	0.998966	ENSG00000267519	AC020916.1	chr19	13945330	13947173	1844	-	GRCh37
14	92788925	ENSG00000140090	SLC24A4	gene	AMD	ACAT_MA	ACAT MA		0.748474	1	0.998966	0.998966	ENSG00000140090	SLC24A4	chr14	92788925	92962596	173672	+	GRCh37
22	41220539	ENSG00000100380	ST13	gene	AMD	ACAT_MA	ACAT MA		0.748478	1	0.998966	0.998966	ENSG00000100380	ST13	chr22	41220539	41253026	32488	-	GRCh37
13	73329540	ENSG00000083520	DIS3	gene	AMD	ACAT_MA	ACAT MA		0.748492	1	0.998966	0.998966	ENSG00000083520	DIS3	chr13	73329540	73356234	26695	-	GRCh37
13	30677315	ENSG00000224511	LINC00365	lincRNA_gene	AMD	ACAT_MA	ACAT MA		0.748551	1	0.998966	0.998966	ENSG00000224511	LINC00365	chr13	30677315	30683012	5698	-	GRCh37
4	57301907	ENSG00000128050	PAICS	gene	AMD	ACAT_MA	ACAT MA		0.748624	1	0.998966	0.998966	ENSG00000128050	PAICS	chr4	57301907	57327534	25628	+	GRCh37
19	53365060	ENSG00000268225	AC010487.1	pseudogene	AMD	ACAT_MA	ACAT MA		0.748649	1	0.998966	0.998966	ENSG00000268225	AC010487.1	chr19	53365060	53366119	1060	-	GRCh37
1	159931008	ENSG00000224259	LINC01133	lincRNA_gene	AMD	ACAT_MA	ACAT MA		0.748698	1	0.998966	0.998966	ENSG00000224259	LINC01133	chr1	159931008	159948851	17844	+	GRCh37
18	29202210	ENSG00000118276	B4GALT6	gene	AMD	ACAT_MA	ACAT MA		0.748804	1	0.998966	0.998966	ENSG00000118276	B4GALT6	chr18	29202210	29265799	63590	-	GRCh37
5	177134982	ENSG00000170074	FAM153A	gene	AMD	ACAT_MA	ACAT MA		0.748806	1	0.998966	0.998966	ENSG00000170074	FAM153A	chr5	177134982	177210399	75418	-	GRCh37
10	101419263	ENSG00000198018	ENTPD7	gene	AMD	ACAT_MA	ACAT MA		0.748852	1	0.998966	0.998966	ENSG00000198018	ENTPD7	chr10	101419263	101465997	46735	+	GRCh37
7	149570057	ENSG00000171130	ATP6V0E2	gene	AMD	ACAT_MA	ACAT MA		0.748888	1	0.998966	0.998966	ENSG00000171130	ATP6V0E2	chr7	149570057	149577784	7728	+	GRCh37
20	39969560	ENSG00000132793	LPIN3	gene	AMD	ACAT_MA	ACAT MA		0.748889	1	0.998966	0.998966	ENSG00000132793	LPIN3	chr20	39969560	39989222	19663	+	GRCh37
16	1883984	ENSG00000162039	MEIOB	gene	AMD	ACAT_MA	ACAT MA		0.748956	1	0.998966	0.998966	ENSG00000162039	MEIOB	chr16	1883984	1934295	50312	-	GRCh37
5	175570088	ENSG00000248596	RP11-844P9.5	lincRNA_gene	AMD	ACAT_MA	ACAT MA		0.749042	1	0.998966	0.998966	ENSG00000248596	RP11-844P9.5	chr5	175570088	175626298	56211	-	GRCh37
2	101436614	ENSG00000170485	NPAS2	gene	AMD	ACAT_MA	ACAT MA		0.749043	1	0.998966	0.998966	ENSG00000170485	NPAS2	chr2	101436614	101613291	176678	+	GRCh37
14	54976530	ENSG00000100532	CGRRF1	gene	AMD	ACAT_MA	ACAT MA		0.749119	1	0.998966	0.998966	ENSG00000100532	CGRRF1	chr14	54976530	55005567	29038	+	GRCh37
11	57228022	ENSG00000186907	RTN4RL2	gene	AMD	ACAT_MA	ACAT MA		0.74914	1	0.998966	0.998966	ENSG00000186907	RTN4RL2	chr11	57228022	57245007	16986	+	GRCh37
11	8714898	ENSG00000166444	ST5	gene	AMD	ACAT_MA	ACAT MA		0.749159	1	0.998966	0.998966	ENSG00000166444	ST5	chr11	8714898	8932498	217601	-	GRCh37
16	15005408	ENSG00000183458	AC138932.1	pseudogene	AMD	ACAT_MA	ACAT MA		0.749269	1	0.998966	0.998966	ENSG00000183458	AC138932.1	chr16	15005408	15029565	24158	+	GRCh37
5	154198051	ENSG00000170271	FAXDC2	gene	AMD	ACAT_MA	ACAT MA		0.749376	1	0.998966	0.998966	ENSG00000170271	FAXDC2	chr5	154198051	154238812	40762	-	GRCh37
6	153291664	ENSG00000112029	FBXO5	gene	AMD	ACAT_MA	ACAT MA		0.749448	1	0.998966	0.998966	ENSG00000112029	FBXO5	chr6	153291664	153304714	13051	-	GRCh37
1	47223510	ENSG00000142973	CYP4B1	gene	AMD	ACAT_MA	ACAT MA		0.749493	1	0.998966	0.998966	ENSG00000142973	CYP4B1	chr1	47223510	47285085	61576	+	GRCh37
12	54969171	ENSG00000135447	PPP1R1A	gene	AMD	ACAT_MA	ACAT MA		0.749499	1	0.998966	0.998966	ENSG00000135447	PPP1R1A	chr12	54969171	54982443	13273	-	GRCh37
14	64932217	ENSG00000179841	AKAP5	gene	AMD	ACAT_MA	ACAT MA		0.749517	1	0.998966	0.998966	ENSG00000179841	AKAP5	chr14	64932217	64941221	9005	+	GRCh37
3	157814948	ENSG00000168779	SHOX2	gene	AMD	ACAT_MA	ACAT MA		0.749572	1	0.998966	0.998966	ENSG00000168779	SHOX2	chr3	157814948	157824292	9345	-	GRCh37
15	52401460	ENSG00000137875	BCL2L10	gene	AMD	ACAT_MA	ACAT MA		0.749596	1	0.998966	0.998966	ENSG00000137875	BCL2L10	chr15	52401460	52404972	3513	-	GRCh37
17	46125691	ENSG00000082641	NFE2L1	gene	AMD	ACAT_MA	ACAT MA		0.7497	1	0.998966	0.998966	ENSG00000082641	NFE2L1	chr17	46125691	46138849	13159	+	GRCh37
1	79115481	ENSG00000137965	IFI44	gene	AMD	ACAT_MA	ACAT MA		0.749857	1	0.998966	0.998966	ENSG00000137965	IFI44	chr1	79115481	79129763	14283	+	GRCh37
21	30376705	ENSG00000156253	RWDD2B	gene	AMD	ACAT_MA	ACAT MA		0.749917	1	0.998966	0.998966	ENSG00000156253	RWDD2B	chr21	30376705	30391699	14995	-	GRCh37
7	90013035	ENSG00000157224	CLDN12	gene	AMD	ACAT_MA	ACAT MA		0.749948	1	0.998966	0.998966	ENSG00000157224	CLDN12	chr7	90013035	90142716	129682	+	GRCh37
1	248099363	ENSG00000226191	CLK3P2	pseudogene	AMD	ACAT_MA	ACAT MA		0.749959	1	0.998966	0.998966	ENSG00000226191	CLK3P2	chr1	248099363	248100815	1453	-	GRCh37
3	169511216	ENSG00000171757	LRRC34	gene	AMD	ACAT_MA	ACAT MA		0.749999	1	0.998966	0.998966	ENSG00000171757	LRRC34	chr3	169511216	169530774	19559	-	GRCh37
11	82611017	ENSG00000165490	DDIAS	gene	AMD	ACAT_MA	ACAT MA		0.750037	1	0.998966	0.998966	ENSG00000165490	DDIAS	chr11	82611017	82669319	58303	+	GRCh37
11	392614	ENSG00000184363	PKP3	gene	AMD	ACAT_MA	ACAT MA		0.750086	1	0.998966	0.998966	ENSG00000184363	PKP3	chr11	392614	404908	12295	+	GRCh37
17	55938604	ENSG00000180891	CUEDC1	gene	AMD	ACAT_MA	ACAT MA		0.750176	1	0.998966	0.998966	ENSG00000180891	CUEDC1	chr17	55938604	56032684	94081	-	GRCh37
14	96747595	ENSG00000066739	ATG2B	gene	AMD	ACAT_MA	ACAT MA		0.750184	1	0.998966	0.998966	ENSG00000066739	ATG2B	chr14	96747595	96830207	82613	-	GRCh37
3	195447753	ENSG00000176945	MUC20	gene	AMD	ACAT_MA	ACAT MA		0.750288	1	0.998966	0.998966	ENSG00000176945	MUC20	chr3	195447753	195467994	20242	+	GRCh37
5	7830491	ENSG00000215217	C5orf49	gene	AMD	ACAT_MA	ACAT MA		0.750424	1	0.998966	0.998966	ENSG00000215217	C5orf49	chr5	7830491	7851603	21113	-	GRCh37
5	128795958	ENSG00000145808	ADAMTS19	gene	AMD	ACAT_MA	ACAT MA		0.750513	1	0.998966	0.998966	ENSG00000145808	ADAMTS19	chr5	128795958	129074376	278419	+	GRCh37
11	8127597	ENSG00000166405	RIC3	gene	AMD	ACAT_MA	ACAT MA		0.750519	1	0.998966	0.998966	ENSG00000166405	RIC3	chr11	8127597	8190602	63006	-	GRCh37
2	234627424	ENSG00000244474	UGT1A4	gene	AMD	ACAT_MA	ACAT MA		0.750556	1	0.998966	0.998966	ENSG00000244474	UGT1A4	chr2	234627424	234681945	54522	+	GRCh37
1	121107124	ENSG00000171943	SRGAP2C	pseudogene	AMD	ACAT_MA	ACAT MA		0.750632	1	0.998966	0.998966	ENSG00000171943	SRGAP2C	chr1	121107124	121129949	22826	+	GRCh37
1	10003486	ENSG00000173614	NMNAT1	gene	AMD	ACAT_MA	ACAT MA		0.750659	1	0.998966	0.998966	ENSG00000173614	NMNAT1	chr1	10003486	10045559	42074	+	GRCh37
16	15082116	ENSG00000261819	AC138932.3	pseudogene	AMD	ACAT_MA	ACAT MA		0.750682	1	0.998966	0.998966	ENSG00000261819	AC138932.3	chr16	15082116	15084017	1902	-	GRCh37
7	74880905	ENSG00000174368	PMS2P2	pseudogene	AMD	ACAT_MA	ACAT MA		0.750739	1	0.998966	0.998966	ENSG00000174368	PMS2P2	chr7	74880905	74988262	107358	-	GRCh37
18	3962353	ENSG00000263878	DLGAP1-AS4	gene	AMD	ACAT_MA	ACAT MA		0.750741	1	0.998966	0.998966	ENSG00000263878	DLGAP1-AS4	chr18	3962353	4013943	51591	+	GRCh37
15	45923346	ENSG00000137767	SQOR	gene	AMD	ACAT_MA	ACAT MA		0.750759	1	0.998966	0.998966	ENSG00000137767	SQOR	chr15	45923346	45983492	60147	+	GRCh37
19	11685475	ENSG00000102575	ACP5	gene	AMD	ACAT_MA	ACAT MA		0.750917	1	0.998966	0.998966	ENSG00000102575	ACP5	chr19	11685475	11689823	4349	-	GRCh37
1	100810584	ENSG00000079335	CDC14A	gene	AMD	ACAT_MA	ACAT MA		0.750922	1	0.998966	0.998966	ENSG00000079335	CDC14A	chr1	100810584	100985833	175250	+	GRCh37
20	38633119	ENSG00000237767	LINC01370	lincRNA_gene	AMD	ACAT_MA	ACAT MA		0.750961	1	0.998966	0.998966	ENSG00000237767	LINC01370	chr20	38633119	38637171	4053	+	GRCh37
1	44440159	ENSG00000117410	ATP6V0B	gene	AMD	ACAT_MA	ACAT MA		0.750991	1	0.998966	0.998966	ENSG00000117410	ATP6V0B	chr1	44440159	44443967	3809	+	GRCh37
4	83343717	ENSG00000152795	HNRNPDL	gene	AMD	ACAT_MA	ACAT MA		0.751032	1	0.998966	0.998966	ENSG00000152795	HNRNPDL	chr4	83343717	83351294	7578	-	GRCh37
1	249132409	ENSG00000171161	ZNF672	gene	AMD	ACAT_MA	ACAT MA		0.751043	1	0.998966	0.998966	ENSG00000171161	ZNF672	chr1	249132409	249143716	11308	+	GRCh37
4	8594387	ENSG00000109625	CPZ	gene	AMD	ACAT_MA	ACAT MA		0.751115	1	0.998966	0.998966	ENSG00000109625	CPZ	chr4	8594387	8621488	27102	+	GRCh37
1	151742583	ENSG00000182134	TDRKH	gene	AMD	ACAT_MA	ACAT MA		0.751361	1	0.998966	0.998966	ENSG00000182134	TDRKH	chr1	151742583	151763892	21310	-	GRCh37
9	104121214	ENSG00000230328	AL359893.1	pseudogene	AMD	ACAT_MA	ACAT MA		0.751622	1	0.998966	0.998966	ENSG00000230328	AL359893.1	chr9	104121214	104123524	2311	+	GRCh37
2	67350489	ENSG00000236780	LINC01829	lincRNA_gene	AMD	ACAT_MA	ACAT MA		0.751624	1	0.998966	0.998966	ENSG00000236780	LINC01829	chr2	67350489	67442451	91963	-	GRCh37
13	27131840	ENSG00000132970	WASF3	gene	AMD	ACAT_MA	ACAT MA		0.75164	1	0.998966	0.998966	ENSG00000132970	WASF3	chr13	27131840	27263085	131246	+	GRCh37
4	185815025	ENSG00000249173	LINC01093	lincRNA_gene	AMD	ACAT_MA	ACAT MA		0.751789	1	0.998966	0.998966	ENSG00000249173	LINC01093	chr4	185815025	185820608	5584	-	GRCh37
1	155225770	ENSG00000116521	SCAMP3	gene	AMD	ACAT_MA	ACAT MA		0.751848	1	0.998966	0.998966	ENSG00000116521	SCAMP3	chr1	155225770	155232221	6452	-	GRCh37
4	108784635	ENSG00000245293	RP11-286E11.1	gene	AMD	ACAT_MA	ACAT MA		0.751889	1	0.998966	0.998966	ENSG00000245293	RP11-286E11.1	chr4	108784635	108899955	115321	-	GRCh37
16	70147529	ENSG00000090857	PDPR	gene	AMD	ACAT_MA	ACAT MA		0.751982	1	0.998966	0.998966	ENSG00000090857	PDPR	chr16	70147529	70195203	47675	+	GRCh37
17	8191081	ENSG00000125434	SLC25A35	gene	AMD	ACAT_MA	ACAT MA		0.751983	1	0.998966	0.998966	ENSG00000125434	SLC25A35	chr17	8191081	8198661	7581	-	GRCh37
7	64029806	ENSG00000213642	RP11-561N12.5	pseudogene	AMD	ACAT_MA	ACAT MA		0.752007	1	0.998966	0.998966	ENSG00000213642	RP11-561N12.5	chr7	64029806	64030815	1010	-	GRCh37
22	30918786	ENSG00000214491	SEC14L6	gene	AMD	ACAT_MA	ACAT MA		0.752113	1	0.998966	0.998966	ENSG00000214491	SEC14L6	chr22	30918786	30942669	23884	-	GRCh37
7	64348905	ENSG00000189316	AC073349.1	gene	AMD	ACAT_MA	ACAT MA		0.752196	1	0.998966	0.998966	ENSG00000189316	AC073349.1	chr7	64348905	64350478	1574	-	GRCh37
5	126203406	ENSG00000173926	MARCH3	gene	AMD	ACAT_MA	ACAT MA		0.752198	1	0.998966	0.998966	ENSG00000173926	MARCH3	chr5	126203406	126366500	163095	-	GRCh37
3	40355293	ENSG00000223797	ENTPD3-AS1	gene	AMD	ACAT_MA	ACAT MA		0.752396	1	0.998966	0.998966	ENSG00000223797	ENTPD3-AS1	chr3	40355293	40494820	139528	-	GRCh37
2	224461658	ENSG00000171951	SCG2	gene	AMD	ACAT_MA	ACAT MA		0.752396	1	0.998966	0.998966	ENSG00000171951	SCG2	chr2	224461658	224467221	5564	-	GRCh37
11	3686817	ENSG00000129749	CHRNA10	gene	AMD	ACAT_MA	ACAT MA		0.752409	1	0.998966	0.998966	ENSG00000129749	CHRNA10	chr11	3686817	3692614	5798	-	GRCh37
19	43979106	ENSG00000176531	PHLDB3	gene	AMD	ACAT_MA	ACAT MA		0.752424	1	0.998966	0.998966	ENSG00000176531	PHLDB3	chr19	43979106	44009087	29982	-	GRCh37
14	31494312	ENSG00000100478	AP4S1	gene	AMD	ACAT_MA	ACAT MA		0.752432	1	0.998966	0.998966	ENSG00000100478	AP4S1	chr14	31494312	31562818	68507	+	GRCh37
2	47129009	ENSG00000180398	MCFD2	gene	AMD	ACAT_MA	ACAT MA		0.752545	1	0.998966	0.998966	ENSG00000180398	MCFD2	chr2	47129009	47168994	39986	-	GRCh37
12	30862486	ENSG00000110888	CAPRIN2	gene	AMD	ACAT_MA	ACAT MA		0.75266	1	0.998966	0.998966	ENSG00000110888	CAPRIN2	chr12	30862486	30907885	45400	-	GRCh37
12	6953957	ENSG00000111665	CDCA3	gene	AMD	ACAT_MA	ACAT MA		0.752673	1	0.998966	0.998966	ENSG00000111665	CDCA3	chr12	6953957	6961230	7274	-	GRCh37
20	4666882	ENSG00000171867	PRNP	gene	AMD	ACAT_MA	ACAT MA		0.752772	1	0.998966	0.998966	ENSG00000171867	PRNP	chr20	4666882	4682236	15355	+	GRCh37
12	22601517	ENSG00000111731	C2CD5	gene	AMD	ACAT_MA	ACAT MA		0.752775	1	0.998966	0.998966	ENSG00000111731	C2CD5	chr12	22601517	22697480	95964	-	GRCh37
1	153634512	ENSG00000143621	ILF2	gene	AMD	ACAT_MA	ACAT MA		0.752776	1	0.998966	0.998966	ENSG00000143621	ILF2	chr1	153634512	153643524	9013	-	GRCh37
18	34409069	ENSG00000150477	KIAA1328	gene	AMD	ACAT_MA	ACAT MA		0.752829	1	0.998966	0.998966	ENSG00000150477	KIAA1328	chr18	34409069	34812135	403067	+	GRCh37
7	77325760	ENSG00000187257	RSBN1L	gene	AMD	ACAT_MA	ACAT MA		0.752951	1	0.998966	0.998966	ENSG00000187257	RSBN1L	chr7	77325760	77412339	86580	+	GRCh37
16	56716336	ENSG00000187193	MT1X	gene	AMD	ACAT_MA	ACAT MA		0.753004	1	0.998966	0.998966	ENSG00000187193	MT1X	chr16	56716336	56718108	1773	+	GRCh37
5	114546527	ENSG00000164219	PGGT1B	gene	AMD	ACAT_MA	ACAT MA		0.753044	1	0.998966	0.998966	ENSG00000164219	PGGT1B	chr5	114546527	114598569	52043	-	GRCh37
8	144063155	ENSG00000247317	AC105202.1	lincRNA_gene	AMD	ACAT_MA	ACAT MA		0.753107	1	0.998966	0.998966	ENSG00000247317	AC105202.1	chr8	144063155	144099854	36700	-	GRCh37
21	46359925	ENSG00000160256	FAM207A	gene	AMD	ACAT_MA	ACAT MA		0.753119	1	0.998966	0.998966	ENSG00000160256	FAM207A	chr21	46359925	46396904	36980	+	GRCh37
16	20791515	ENSG00000196678	ERI2	gene	AMD	ACAT_MA	ACAT MA		0.753208	1	0.998966	0.998966	ENSG00000196678	ERI2	chr16	20791515	20911671	120157	-	GRCh37
16	2666122	ENSG00000205918	PDPK2	pseudogene	AMD	ACAT_MA	ACAT MA		0.753333	1	0.998966	0.998966	ENSG00000205918	PDPK2	chr16	2666122	2693297	27176	-	GRCh37
22	24236191	ENSG00000240972	MIF	gene	AMD	ACAT_MA	ACAT MA		0.753354	1	0.998966	0.998966	ENSG00000240972	MIF	chr22	24236191	24237414	1224	+	GRCh37
3	197305084	ENSG00000214135	AC024560.3	pseudogene	AMD	ACAT_MA	ACAT MA		0.75339	1	0.998966	0.998966	ENSG00000214135	AC024560.3	chr3	197305084	197354777	49694	-	GRCh37
15	34158428	ENSG00000169857	AVEN	gene	AMD	ACAT_MA	ACAT MA		0.75348	1	0.998966	0.998966	ENSG00000169857	AVEN	chr15	34158428	34331377	172950	-	GRCh37
17	73905655	ENSG00000188878	FBF1	gene	AMD	ACAT_MA	ACAT MA		0.753558	1	0.998966	0.998966	ENSG00000188878	FBF1	chr17	73905655	73937221	31567	-	GRCh37
19	34663409	ENSG00000257103	LSM14A	gene	AMD	ACAT_MA	ACAT MA		0.753607	1	0.998966	0.998966	ENSG00000257103	LSM14A	chr19	34663409	34720420	57012	+	GRCh37
22	39895437	ENSG00000100335	MIEF1	gene	AMD	ACAT_MA	ACAT MA		0.753608	1	0.998966	0.998966	ENSG00000100335	MIEF1	chr22	39895437	39914137	18701	+	GRCh37
12	6456009	ENSG00000111319	SCNN1A	gene	AMD	ACAT_MA	ACAT MA		0.753633	1	0.998966	0.998966	ENSG00000111319	SCNN1A	chr12	6456009	6486896	30888	-	GRCh37
3	156389651	ENSG00000243926	TIPARP-AS1	gene	AMD	ACAT_MA	ACAT MA		0.753657	1	0.998966	0.998966	ENSG00000243926	TIPARP-AS1	chr3	156389651	156392167	2517	-	GRCh37
9	139690802	ENSG00000213213	CCDC183	gene	AMD	ACAT_MA	ACAT MA		0.753798	1	0.998966	0.998966	ENSG00000213213	CCDC183	chr9	139690802	139702193	11392	+	GRCh37
3	14716606	ENSG00000131379	C3orf20	gene	AMD	ACAT_MA	ACAT MA		0.753828	1	0.998966	0.998966	ENSG00000131379	C3orf20	chr3	14716606	14814541	97936	+	GRCh37
10	6469105	ENSG00000065675	PRKCQ	gene	AMD	ACAT_MA	ACAT MA		0.753894	1	0.998966	0.998966	ENSG00000065675	PRKCQ	chr10	6469105	6622263	153159	-	GRCh37
11	57416465	ENSG00000172409	CLP1	gene	AMD	ACAT_MA	ACAT MA		0.753949	1	0.998966	0.998966	ENSG00000172409	CLP1	chr11	57416465	57429340	12876	+	GRCh37
10	23728198	ENSG00000165312	OTUD1	gene	AMD	ACAT_MA	ACAT MA		0.753971	1	0.998966	0.998966	ENSG00000165312	OTUD1	chr10	23728198	23731308	3111	+	GRCh37
22	41165634	ENSG00000100372	SLC25A17	gene	AMD	ACAT_MA	ACAT MA		0.754114	1	0.998966	0.998966	ENSG00000100372	SLC25A17	chr22	41165634	41215403	49770	-	GRCh37
22	23229960	ENSG00000254709	IGLL5	gene	AMD	ACAT_MA	ACAT MA		0.754134	1	0.998966	0.998966	ENSG00000254709	IGLL5	chr22	23229960	23238287	8328	+	GRCh37
6	161411350	ENSG00000272841	AL139393.2	gene	AMD	ACAT_MA	ACAT MA		0.754173	1	0.998966	0.998966	ENSG00000272841	AL139393.2	chr6	161411350	161413374	2025	-	GRCh37
7	126078652	ENSG00000179603	GRM8	gene	AMD	ACAT_MA	ACAT MA		0.754213	1	0.998966	0.998966	ENSG00000179603	GRM8	chr7	126078652	126893348	814697	-	GRCh37
1	104096437	ENSG00000240038	AMY2B	gene	AMD	ACAT_MA	ACAT MA		0.75434	1	0.998966	0.998966	ENSG00000240038	AMY2B	chr1	104096437	104122156	25720	+	GRCh37
20	57570240	ENSG00000101160	CTSZ	gene	AMD	ACAT_MA	ACAT MA		0.754434	1	0.998966	0.998966	ENSG00000101160	CTSZ	chr20	57570240	57582302	12063	-	GRCh37
19	52657117	ENSG00000196267	ZNF836	gene	AMD	ACAT_MA	ACAT MA		0.754443	1	0.998966	0.998966	ENSG00000196267	ZNF836	chr19	52657117	52674896	17780	-	GRCh37
1	145209119	ENSG00000213240	AC239799.1	gene	AMD	ACAT_MA	ACAT MA		0.754445	1	0.998966	0.998966	ENSG00000213240	AC239799.1	chr1	145209119	145291972	82854	+	GRCh37
19	11908482	ENSG00000177599	ZNF491	gene	AMD	ACAT_MA	ACAT MA		0.754573	1	0.998966	0.998966	ENSG00000177599	ZNF491	chr19	11908482	11920437	11956	+	GRCh37
2	216946589	ENSG00000163449	TMEM169	gene	AMD	ACAT_MA	ACAT MA		0.754608	1	0.998966	0.998966	ENSG00000163449	TMEM169	chr2	216946589	216967506	20918	+	GRCh37
13	33051411	ENSG00000229800	ATP8A2P2	pseudogene	AMD	ACAT_MA	ACAT MA		0.754779	1	0.998966	0.998966	ENSG00000229800	ATP8A2P2	chr13	33051411	33052978	1568	+	GRCh37
9	87283466	ENSG00000148053	NTRK2	gene	AMD	ACAT_MA	ACAT MA		0.754782	1	0.998966	0.998966	ENSG00000148053	NTRK2	chr9	87283466	87638505	355040	+	GRCh37
10	131633547	ENSG00000108001	EBF3	gene	AMD	ACAT_MA	ACAT MA		0.75481	1	0.998966	0.998966	ENSG00000108001	EBF3	chr10	131633547	131762105	128559	-	GRCh37
6	168625959	ENSG00000237987	RP11-503C24.2	lincRNA_gene	AMD	ACAT_MA	ACAT MA		0.754819	1	0.998966	0.998966	ENSG00000237987	RP11-503C24.2	chr6	168625959	168627197	1239	-	GRCh37
19	19896648	ENSG00000081665	ZNF506	gene	AMD	ACAT_MA	ACAT MA		0.754825	1	0.998966	0.998966	ENSG00000081665	ZNF506	chr19	19896648	19932560	35913	-	GRCh37
19	18529674	ENSG00000130511	SSBP4	gene	AMD	ACAT_MA	ACAT MA		0.75492	1	0.998966	0.998966	ENSG00000130511	SSBP4	chr19	18529674	18545372	15699	+	GRCh37
11	18551156	ENSG00000151116	UEVLD	gene	AMD	ACAT_MA	ACAT MA		0.754928	1	0.998966	0.998966	ENSG00000151116	UEVLD	chr11	18551156	18610294	59139	-	GRCh37
17	33455772	ENSG00000073536	NLE1	gene	AMD	ACAT_MA	ACAT MA		0.754981	1	0.998966	0.998966	ENSG00000073536	NLE1	chr17	33455772	33469334	13563	-	GRCh37
2	217536828	ENSG00000115461	IGFBP5	gene	AMD	ACAT_MA	ACAT MA		0.755023	1	0.998966	0.998966	ENSG00000115461	IGFBP5	chr2	217536828	217560248	23421	-	GRCh37
2	46926091	ENSG00000171150	SOCS5	gene	AMD	ACAT_MA	ACAT MA		0.75516	1	0.998966	0.998966	ENSG00000171150	SOCS5	chr2	46926091	46990268	64178	+	GRCh37
14	88932122	ENSG00000070778	PTPN21	gene	AMD	ACAT_MA	ACAT MA		0.755238	1	0.998966	0.998966	ENSG00000070778	PTPN21	chr14	88932122	89021077	88956	-	GRCh37
19	50837053	ENSG00000131401	NAPSB	pseudogene	AMD	ACAT_MA	ACAT MA		0.755455	1	0.998966	0.998966	ENSG00000131401	NAPSB	chr19	50837053	50848024	10972	-	GRCh37
5	140557371	ENSG00000120322	PCDHB8	gene	AMD	ACAT_MA	ACAT MA		0.755468	1	0.998966	0.998966	ENSG00000120322	PCDHB8	chr5	140557371	140560081	2711	+	GRCh37
22	45064593	ENSG00000186654	PRR5	gene	AMD	ACAT_MA	ACAT MA		0.755579	1	0.998966	0.998966	ENSG00000186654	PRR5	chr22	45064593	45133561	68969	+	GRCh37
3	19189946	ENSG00000183960	KCNH8	gene	AMD	ACAT_MA	ACAT MA		0.755603	1	0.998966	0.998966	ENSG00000183960	KCNH8	chr3	19189946	19577138	387193	+	GRCh37
19	12251032	ENSG00000257591	ZNF625	gene	AMD	ACAT_MA	ACAT MA		0.755717	1	0.998966	0.998966	ENSG00000257591	ZNF625	chr19	12251032	12267546	16515	-	GRCh37
5	93488671	ENSG00000185261	KIAA0825	gene	AMD	ACAT_MA	ACAT MA		0.755845	1	0.998966	0.998966	ENSG00000185261	KIAA0825	chr5	93488671	93954309	465639	-	GRCh37
15	45653322	ENSG00000171766	GATM	gene	AMD	ACAT_MA	ACAT MA		0.755941	1	0.998966	0.998966	ENSG00000171766	GATM	chr15	45653322	45694525	41204	-	GRCh37
11	62554887	ENSG00000185475	TMEM179B	gene	AMD	ACAT_MA	ACAT MA		0.755991	1	0.998966	0.998966	ENSG00000185475	TMEM179B	chr11	62554887	62557877	2991	+	GRCh37
2	232063260	ENSG00000135931	ARMC9	gene	AMD	ACAT_MA	ACAT MA		0.756031	1	0.998966	0.998966	ENSG00000135931	ARMC9	chr2	232063260	232239548	176289	+	GRCh37
7	44605016	ENSG00000136271	DDX56	gene	AMD	ACAT_MA	ACAT MA		0.756049	1	0.998966	0.998966	ENSG00000136271	DDX56	chr7	44605016	44614650	9635	-	GRCh37
16	78529823	ENSG00000260733	AC046158.1	gene	AMD	ACAT_MA	ACAT MA		0.75612	1	0.998966	0.998966	ENSG00000260733	AC046158.1	chr16	78529823	78540465	10643	-	GRCh37
14	53019866	ENSG00000180998	GPR137C	gene	AMD	ACAT_MA	ACAT MA		0.756155	1	0.998966	0.998966	ENSG00000180998	GPR137C	chr14	53019866	53104431	84566	+	GRCh37
11	12115543	ENSG00000133816	MICAL2	gene	AMD	ACAT_MA	ACAT MA		0.756204	1	0.998966	0.998966	ENSG00000133816	MICAL2	chr11	12115543	12285334	169792	+	GRCh37
3	9334272	ENSG00000254485	AC026191.1	gene	AMD	ACAT_MA	ACAT MA		0.756237	1	0.998966	0.998966	ENSG00000254485	AC026191.1	chr3	9334272	9404987	70716	-	GRCh37
2	220299568	ENSG00000072195	SPEG	gene	AMD	ACAT_MA	ACAT MA		0.756295	1	0.998966	0.998966	ENSG00000072195	SPEG	chr2	220299568	220363009	63442	+	GRCh37
15	70340129	ENSG00000140332	TLE3	gene	AMD	ACAT_MA	ACAT MA		0.756322	1	0.998966	0.998966	ENSG00000140332	TLE3	chr15	70340129	70390515	50387	-	GRCh37
7	96745902	ENSG00000196636	SDHAF3	gene	AMD	ACAT_MA	ACAT MA		0.756327	1	0.998966	0.998966	ENSG00000196636	SDHAF3	chr7	96745902	96811075	65174	+	GRCh37
16	89987800	ENSG00000258947	TUBB3	gene	AMD	ACAT_MA	ACAT MA		0.756341	1	0.998966	0.998966	ENSG00000258947	TUBB3	chr16	89987800	90005169	17370	+	GRCh37
5	94039446	ENSG00000175471	MCTP1	gene	AMD	ACAT_MA	ACAT MA		0.756469	1	0.998966	0.998966	ENSG00000175471	MCTP1	chr5	94039446	94620279	580834	-	GRCh37
9	135037334	ENSG00000196358	NTNG2	gene	AMD	ACAT_MA	ACAT MA		0.756477	1	0.998966	0.998966	ENSG00000196358	NTNG2	chr9	135037334	135119921	82588	+	GRCh37
12	81652045	ENSG00000139220	PPFIA2	gene	AMD	ACAT_MA	ACAT MA		0.756528	1	0.998966	0.998966	ENSG00000139220	PPFIA2	chr12	81652045	82153332	501288	-	GRCh37
5	148543518	ENSG00000248647	RP11-331K21.1	gene	AMD	ACAT_MA	ACAT MA		0.756562	1	0.998966	0.998966	ENSG00000248647	RP11-331K21.1	chr5	148543518	148656339	112822	-	GRCh37
16	58265061	ENSG00000103021	CCDC113	gene	AMD	ACAT_MA	ACAT MA		0.756564	1	0.998966	0.998966	ENSG00000103021	CCDC113	chr16	58265061	58317740	52680	+	GRCh37
2	242716240	ENSG00000154252	GAL3ST2	gene	AMD	ACAT_MA	ACAT MA		0.756612	1	0.998966	0.998966	ENSG00000154252	GAL3ST2	chr2	242716240	242743623	27384	+	GRCh37
6	108532426	ENSG00000112335	SNX3	gene	AMD	ACAT_MA	ACAT MA		0.756646	1	0.998966	0.998966	ENSG00000112335	SNX3	chr6	108532426	108582464	50039	-	GRCh37
1	220426912	ENSG00000218283	MORF4L1P1	pseudogene	AMD	ACAT_MA	ACAT MA		0.756658	1	0.998966	0.998966	ENSG00000218283	MORF4L1P1	chr1	220426912	220427878	967	+	GRCh37
13	102372134	ENSG00000102466	FGF14	gene	AMD	ACAT_MA	ACAT MA		0.756662	1	0.998966	0.998966	ENSG00000102466	FGF14	chr13	102372134	103054124	681991	-	GRCh37
1	153954127	ENSG00000143545	RAB13	gene	AMD	ACAT_MA	ACAT MA		0.756701	1	0.998966	0.998966	ENSG00000143545	RAB13	chr1	153954127	153958834	4708	-	GRCh37
1	236703394	ENSG00000230325	AL359921.1	gene	AMD	ACAT_MA	ACAT MA		0.756792	1	0.998966	0.998966	ENSG00000230325	AL359921.1	chr1	236703394	236713580	10187	-	GRCh37
9	132371163	ENSG00000148335	NTMT1	gene	AMD	ACAT_MA	ACAT MA		0.7569	1	0.998966	0.998966	ENSG00000148335	NTMT1	chr9	132371163	132398209	27047	+	GRCh37
16	70284134	ENSG00000223496	EXOSC6	gene	AMD	ACAT_MA	ACAT MA		0.756947	1	0.998966	0.998966	ENSG00000223496	EXOSC6	chr16	70284134	70285833	1700	-	GRCh37
1	93913688	ENSG00000137942	FNBP1L	gene	AMD	ACAT_MA	ACAT MA		0.757025	1	0.998966	0.998966	ENSG00000137942	FNBP1L	chr1	93913688	94020218	106531	+	GRCh37
1	32716840	ENSG00000182866	LCK	gene	AMD	ACAT_MA	ACAT MA		0.757045	1	0.998966	0.998966	ENSG00000182866	LCK	chr1	32716840	32751766	34927	+	GRCh37
19	46969748	ENSG00000182013	PNMA8A	gene	AMD	ACAT_MA	ACAT MA		0.757094	1	0.998966	0.998966	ENSG00000182013	PNMA8A	chr19	46969748	46974820	5073	-	GRCh37
7	93592074	ENSG00000105829	BET1	gene	AMD	ACAT_MA	ACAT MA		0.757096	1	0.998966	0.998966	ENSG00000105829	BET1	chr7	93592074	93633694	41621	-	GRCh37
18	43753519	ENSG00000152242	C18orf25	gene	AMD	ACAT_MA	ACAT MA		0.757248	1	0.998966	0.998966	ENSG00000152242	C18orf25	chr18	43753519	43846949	93431	+	GRCh37
16	76311176	ENSG00000152910	CNTNAP4	gene	AMD	ACAT_MA	ACAT MA		0.757364	1	0.998966	0.998966	ENSG00000152910	CNTNAP4	chr16	76311176	76593135	281960	+	GRCh37
14	76368479	ENSG00000119650	IFT43	gene	AMD	ACAT_MA	ACAT MA		0.75743	1	0.998966	0.998966	ENSG00000119650	IFT43	chr14	76368479	76550928	182450	+	GRCh37
3	185000729	ENSG00000073803	MAP3K13	gene	AMD	ACAT_MA	ACAT MA		0.757628	1	0.998966	0.998966	ENSG00000073803	MAP3K13	chr3	185000729	185206885	206157	+	GRCh37
3	23244511	ENSG00000182247	UBE2E2	gene	AMD	ACAT_MA	ACAT MA		0.757734	1	0.998966	0.998966	ENSG00000182247	UBE2E2	chr3	23244511	23633284	388774	+	GRCh37
1	159750722	ENSG00000158716	DUSP23	gene	AMD	ACAT_MA	ACAT MA		0.757761	1	0.998966	0.998966	ENSG00000158716	DUSP23	chr1	159750722	159752333	1612	+	GRCh37
12	48759919	ENSG00000269282	AC024257.1	gene	AMD	ACAT_MA	ACAT MA		0.757812	1	0.998966	0.998966	ENSG00000269282	AC024257.1	chr12	48759919	48761738	1820	+	GRCh37
6	119498374	ENSG00000111885	MAN1A1	gene	AMD	ACAT_MA	ACAT MA		0.757859	1	0.998966	0.998966	ENSG00000111885	MAN1A1	chr6	119498374	119670926	172553	-	GRCh37
17	1553923	ENSG00000174231	PRPF8	gene	AMD	ACAT_MA	ACAT MA		0.757961	1	0.998966	0.998966	ENSG00000174231	PRPF8	chr17	1553923	1588176	34254	-	GRCh37
9	75515578	ENSG00000165092	ALDH1A1	gene	AMD	ACAT_MA	ACAT MA		0.75797	1	0.998966	0.998966	ENSG00000165092	ALDH1A1	chr9	75515578	75695358	179781	-	GRCh37
8	12803151	ENSG00000250305	KIAA1456	gene	AMD	ACAT_MA	ACAT MA		0.758035	1	0.998966	0.998966	ENSG00000250305	KIAA1456	chr8	12803151	12889012	85862	+	GRCh37
6	170884383	ENSG00000071994	PDCD2	gene	AMD	ACAT_MA	ACAT MA		0.758058	1	0.998966	0.998966	ENSG00000071994	PDCD2	chr6	170884383	170893780	9398	-	GRCh37
15	90234028	ENSG00000140527	WDR93	gene	AMD	ACAT_MA	ACAT MA		0.758074	1	0.998966	0.998966	ENSG00000140527	WDR93	chr15	90234028	90286869	52842	+	GRCh37
1	26485511	ENSG00000197245	FAM110D	gene	AMD	ACAT_MA	ACAT MA		0.758172	1	0.998966	0.998966	ENSG00000197245	FAM110D	chr1	26485511	26489119	3609	+	GRCh37
3	15083967	ENSG00000131368	MRPS25	gene	AMD	ACAT_MA	ACAT MA		0.758204	1	0.998966	0.998966	ENSG00000131368	MRPS25	chr3	15083967	15106842	22876	-	GRCh37
8	23154702	ENSG00000134013	LOXL2	gene	AMD	ACAT_MA	ACAT MA		0.758238	1	0.998966	0.998966	ENSG00000134013	LOXL2	chr8	23154702	23282841	128140	-	GRCh37
19	56146825	ENSG00000171425	ZNF581	gene	AMD	ACAT_MA	ACAT MA		0.758333	1	0.998966	0.998966	ENSG00000171425	ZNF581	chr19	56146825	56156988	10164	+	GRCh37
4	9772777	ENSG00000109667	SLC2A9	gene	AMD	ACAT_MA	ACAT MA		0.758341	1	0.998966	0.998966	ENSG00000109667	SLC2A9	chr4	9772777	10056560	283784	-	GRCh37
22	42069934	ENSG00000100138	SNU13	gene	AMD	ACAT_MA	ACAT MA		0.758463	1	0.998966	0.998966	ENSG00000100138	SNU13	chr22	42069934	42086508	16575	-	GRCh37
5	150560613	ENSG00000198624	CCDC69	gene	AMD	ACAT_MA	ACAT MA		0.758498	1	0.998966	0.998966	ENSG00000198624	CCDC69	chr5	150560613	150603706	43094	-	GRCh37
3	33837180	ENSG00000271643	AC112220.4	lincRNA_gene	AMD	ACAT_MA	ACAT MA		0.758499	1	0.998966	0.998966	ENSG00000271643	AC112220.4	chr3	33837180	33838442	1263	-	GRCh37
8	132916335	ENSG00000132294	EFR3A	gene	AMD	ACAT_MA	ACAT MA		0.758503	1	0.998966	0.998966	ENSG00000132294	EFR3A	chr8	132916335	133025889	109555	+	GRCh37
6	142379467	ENSG00000135577	NMBR	gene	AMD	ACAT_MA	ACAT MA		0.758578	1	0.998966	0.998966	ENSG00000135577	NMBR	chr6	142379467	142409936	30470	-	GRCh37
10	90965694	ENSG00000138135	CH25H	gene	AMD	ACAT_MA	ACAT MA		0.758583	1	0.998966	0.998966	ENSG00000138135	CH25H	chr10	90965694	90967071	1378	-	GRCh37
15	90443159	ENSG00000242498	ARPIN	gene	AMD	ACAT_MA	ACAT MA		0.758587	1	0.998966	0.998966	ENSG00000242498	ARPIN	chr15	90443159	90456188	13030	-	GRCh37
1	173578700	ENSG00000183831	ANKRD45	gene	AMD	ACAT_MA	ACAT MA		0.758655	1	0.998966	0.998966	ENSG00000183831	ANKRD45	chr1	173578700	173639001	60302	-	GRCh37
2	667335	ENSG00000151353	TMEM18	gene	AMD	ACAT_MA	ACAT MA		0.758683	1	0.998966	0.998966	ENSG00000151353	TMEM18	chr2	667335	677439	10105	-	GRCh37
5	137688285	ENSG00000120733	KDM3B	gene	AMD	ACAT_MA	ACAT MA		0.758745	1	0.998966	0.998966	ENSG00000120733	KDM3B	chr5	137688285	137772717	84433	+	GRCh37
6	10723148	ENSG00000111843	TMEM14C	gene	AMD	ACAT_MA	ACAT MA		0.758801	1	0.998966	0.998966	ENSG00000111843	TMEM14C	chr6	10723148	10731362	8215	+	GRCh37
11	118415243	ENSG00000118096	IFT46	gene	AMD	ACAT_MA	ACAT MA		0.758807	1	0.998966	0.998966	ENSG00000118096	IFT46	chr11	118415243	118443685	28443	-	GRCh37
4	17461884	ENSG00000151552	QDPR	gene	AMD	ACAT_MA	ACAT MA		0.758869	1	0.998966	0.998966	ENSG00000151552	QDPR	chr4	17461884	17513857	51974	-	GRCh37
4	147175127	ENSG00000120519	SLC10A7	gene	AMD	ACAT_MA	ACAT MA		0.758889	1	0.998966	0.998966	ENSG00000120519	SLC10A7	chr4	147175127	147443123	267997	-	GRCh37
5	78532012	ENSG00000152409	JMY	gene	AMD	ACAT_MA	ACAT MA		0.758921	1	0.998966	0.998966	ENSG00000152409	JMY	chr5	78532012	78623038	91027	+	GRCh37
12	114791736	ENSG00000089225	TBX5	gene	AMD	ACAT_MA	ACAT MA		0.758933	1	0.998966	0.998966	ENSG00000089225	TBX5	chr12	114791736	114846247	54512	-	GRCh37
16	10420291	ENSG00000166669	ATF7IP2	gene	AMD	ACAT_MA	ACAT MA		0.759013	1	0.998966	0.998966	ENSG00000166669	ATF7IP2	chr16	10420291	10577495	157205	+	GRCh37
2	226265364	ENSG00000144460	NYAP2	gene	AMD	ACAT_MA	ACAT MA		0.759045	1	0.998966	0.998966	ENSG00000144460	NYAP2	chr2	226265364	226518734	253371	+	GRCh37
4	138466885	ENSG00000251632	LINC02172	lincRNA_gene	AMD	ACAT_MA	ACAT MA		0.759048	1	0.998966	0.998966	ENSG00000251632	LINC02172	chr4	138466885	138524584	57700	+	GRCh37
7	15728003	ENSG00000229108	MEOX2-AS1	lincRNA_gene	AMD	ACAT_MA	ACAT MA		0.759077	1	0.998966	0.998966	ENSG00000229108	MEOX2-AS1	chr7	15728003	15735116	7114	+	GRCh37
1	23685941	ENSG00000125945	ZNF436	gene	AMD	ACAT_MA	ACAT MA		0.759183	1	0.998966	0.998966	ENSG00000125945	ZNF436	chr1	23685941	23695935	9995	-	GRCh37
7	44178463	ENSG00000106631	MYL7	gene	AMD	ACAT_MA	ACAT MA		0.75925	1	0.998966	0.998966	ENSG00000106631	MYL7	chr7	44178463	44180931	2469	-	GRCh37
1	17393256	ENSG00000117115	PADI2	gene	AMD	ACAT_MA	ACAT MA		0.759316	1	0.998966	0.998966	ENSG00000117115	PADI2	chr1	17393256	17445948	52693	-	GRCh37
22	17597189	ENSG00000183307	TMEM121B	gene	AMD	ACAT_MA	ACAT MA		0.759372	1	0.998966	0.998966	ENSG00000183307	TMEM121B	chr22	17597189	17602257	5069	-	GRCh37
6	70924764	ENSG00000112280	COL9A1	gene	AMD	ACAT_MA	ACAT MA		0.759519	1	0.998966	0.998966	ENSG00000112280	COL9A1	chr6	70924764	71012786	88023	-	GRCh37
20	60813580	ENSG00000130703	OSBPL2	gene	AMD	ACAT_MA	ACAT MA		0.759537	1	0.998966	0.998966	ENSG00000130703	OSBPL2	chr20	60813580	60871268	57689	+	GRCh37
19	52725478	ENSG00000268015	CTD-2525I3.3	gene	AMD	ACAT_MA	ACAT MA		0.759568	1	0.998966	0.998966	ENSG00000268015	CTD-2525I3.3	chr19	52725478	52734547	9070	-	GRCh37
14	70078313	ENSG00000100647	SUSD6	gene	AMD	ACAT_MA	ACAT MA		0.759806	1	0.998966	0.998966	ENSG00000100647	SUSD6	chr14	70078313	70181859	103547	+	GRCh37
9	38392661	ENSG00000137124	ALDH1B1	gene	AMD	ACAT_MA	ACAT MA		0.759867	1	0.998966	0.998966	ENSG00000137124	ALDH1B1	chr9	38392661	38398658	5998	+	GRCh37
3	30647994	ENSG00000163513	TGFBR2	gene	AMD	ACAT_MA	ACAT MA		0.759884	1	0.998966	0.998966	ENSG00000163513	TGFBR2	chr3	30647994	30735634	87641	+	GRCh37
14	95623982	ENSG00000235706	DICER1-AS1	gene	AMD	ACAT_MA	ACAT MA		0.759905	1	0.998966	0.998966	ENSG00000235706	DICER1-AS1	chr14	95623982	95646263	22282	+	GRCh37
11	6255995	ENSG00000132259	CNGA4	gene	AMD	ACAT_MA	ACAT MA		0.75994	1	0.998966	0.998966	ENSG00000132259	CNGA4	chr11	6255995	6265659	9665	+	GRCh37
8	25285366	ENSG00000104756	KCTD9	gene	AMD	ACAT_MA	ACAT MA		0.759971	1	0.998966	0.998966	ENSG00000104756	KCTD9	chr8	25285366	25315992	30627	-	GRCh37
9	132815705	ENSG00000148358	GPR107	gene	AMD	ACAT_MA	ACAT MA		0.76007	1	0.998966	0.998966	ENSG00000148358	GPR107	chr9	132815705	132902448	86744	+	GRCh37
1	214454445	ENSG00000143499	SMYD2	gene	AMD	ACAT_MA	ACAT MA		0.760105	1	0.998966	0.998966	ENSG00000143499	SMYD2	chr1	214454445	214510474	56030	+	GRCh37
2	17845079	ENSG00000163029	SMC6	gene	AMD	ACAT_MA	ACAT MA		0.760197	1	0.998966	0.998966	ENSG00000163029	SMC6	chr2	17845079	17981509	136431	-	GRCh37
11	104896170	ENSG00000137752	CASP1	gene	AMD	ACAT_MA	ACAT MA		0.760199	1	0.998966	0.998966	ENSG00000137752	CASP1	chr11	104896170	104972158	75989	-	GRCh37
17	4487294	ENSG00000188176	SMTNL2	gene	AMD	ACAT_MA	ACAT MA		0.760232	1	0.998966	0.998966	ENSG00000188176	SMTNL2	chr17	4487294	4511614	24321	+	GRCh37
7	82383329	ENSG00000186472	PCLO	gene	AMD	ACAT_MA	ACAT MA		0.760285	1	0.998966	0.998966	ENSG00000186472	PCLO	chr7	82383329	82792246	408918	-	GRCh37
17	660337	ENSG00000167699	GLOD4	gene	AMD	ACAT_MA	ACAT MA		0.760303	1	0.998966	0.998966	ENSG00000167699	GLOD4	chr17	660337	685581	25245	-	GRCh37
4	185286336	ENSG00000249096	LINC02362	lincRNA_gene	AMD	ACAT_MA	ACAT MA		0.760306	1	0.998966	0.998966	ENSG00000249096	LINC02362	chr4	185286336	185303460	17125	-	GRCh37
19	3185561	ENSG00000125912	NCLN	gene	AMD	ACAT_MA	ACAT MA		0.760381	1	0.998966	0.998966	ENSG00000125912	NCLN	chr19	3185561	3209573	24013	+	GRCh37
11	113668596	ENSG00000048028	USP28	gene	AMD	ACAT_MA	ACAT MA		0.760383	1	0.998966	0.998966	ENSG00000048028	USP28	chr11	113668596	113746292	77697	-	GRCh37
15	47651627	ENSG00000259221	CTD-2050N2.1	gene	AMD	ACAT_MA	ACAT MA		0.760576	1	0.998966	0.998966	ENSG00000259221	CTD-2050N2.1	chr15	47651627	47688929	37303	-	GRCh37
12	89813495	ENSG00000139323	POC1B	gene	AMD	ACAT_MA	ACAT MA		0.760595	1	0.998966	0.998966	ENSG00000139323	POC1B	chr12	89813495	89919801	106307	-	GRCh37
1	879584	ENSG00000188976	NOC2L	gene	AMD	ACAT_MA	ACAT MA		0.760652	1	0.998966	0.998966	ENSG00000188976	NOC2L	chr1	879584	894689	15106	-	GRCh37
18	6729717	ENSG00000088756	ARHGAP28	gene	AMD	ACAT_MA	ACAT MA		0.760666	1	0.998966	0.998966	ENSG00000088756	ARHGAP28	chr18	6729717	6915715	185999	+	GRCh37
2	33861569	ENSG00000187999	HNRNPA1P61	pseudogene	AMD	ACAT_MA	ACAT MA		0.760712	1	0.998966	0.998966	ENSG00000187999	HNRNPA1P61	chr2	33861569	33862492	924	+	GRCh37
21	30428126	ENSG00000156261	CCT8	gene	AMD	ACAT_MA	ACAT MA		0.760911	1	0.998966	0.998966	ENSG00000156261	CCT8	chr21	30428126	30446118	17993	-	GRCh37
10	15555948	ENSG00000077943	ITGA8	gene	AMD	ACAT_MA	ACAT MA		0.761028	1	0.998966	0.998966	ENSG00000077943	ITGA8	chr10	15555948	15762124	206177	-	GRCh37
10	71754382	ENSG00000224222	AC024601.1	lincRNA_gene	AMD	ACAT_MA	ACAT MA		0.761073	1	0.998966	0.998966	ENSG00000224222	AC024601.1	chr10	71754382	71767592	13211	-	GRCh37
12	9747147	ENSG00000111796	KLRB1	gene	AMD	ACAT_MA	ACAT MA		0.761098	1	0.998966	0.998966	ENSG00000111796	KLRB1	chr12	9747147	9760482	13336	-	GRCh37
2	45615819	ENSG00000068784	SRBD1	gene	AMD	ACAT_MA	ACAT MA		0.76111	1	0.998966	0.998966	ENSG00000068784	SRBD1	chr2	45615819	45839304	223486	-	GRCh37
11	45792983	ENSG00000205106	DKFZp779M0652	gene	AMD	ACAT_MA	ACAT MA		0.761131	1	0.998966	0.998966	ENSG00000205106	DKFZp779M0652	chr11	45792983	45793909	927	+	GRCh37
7	141511605	ENSG00000240677	MYL6P4	pseudogene	AMD	ACAT_MA	ACAT MA		0.761141	1	0.998966	0.998966	ENSG00000240677	MYL6P4	chr7	141511605	141512057	453	+	GRCh37
12	104359582	ENSG00000139372	TDG	gene	AMD	ACAT_MA	ACAT MA		0.761178	1	0.998966	0.998966	ENSG00000139372	TDG	chr12	104359582	104382652	23071	+	GRCh37
19	6467218	ENSG00000205744	DENND1C	gene	AMD	ACAT_MA	ACAT MA		0.76119	1	0.998966	0.998966	ENSG00000205744	DENND1C	chr19	6467218	6482568	15351	-	GRCh37
13	52506809	ENSG00000123191	ATP7B	gene	AMD	ACAT_MA	ACAT MA		0.761252	1	0.998966	0.998966	ENSG00000123191	ATP7B	chr13	52506809	52585630	78822	-	GRCh37
17	62502706	ENSG00000258890	CEP95	gene	AMD	ACAT_MA	ACAT MA		0.761256	1	0.998966	0.998966	ENSG00000258890	CEP95	chr17	62502706	62538579	35874	+	GRCh37
3	16355081	ENSG00000131378	RFTN1	gene	AMD	ACAT_MA	ACAT MA		0.761298	1	0.998966	0.998966	ENSG00000131378	RFTN1	chr3	16355081	16555533	200453	-	GRCh37
13	25746966	ENSG00000234056	LINC00463	lincRNA_gene	AMD	ACAT_MA	ACAT MA		0.761301	1	0.998966	0.998966	ENSG00000234056	LINC00463	chr13	25746966	25754217	7252	-	GRCh37
3	113724680	ENSG00000151576	QTRT2	gene	AMD	ACAT_MA	ACAT MA		0.761318	1	0.998966	0.998966	ENSG00000151576	QTRT2	chr3	113724680	113807269	82590	+	GRCh37
15	93160673	ENSG00000185442	FAM174B	gene	AMD	ACAT_MA	ACAT MA		0.761381	1	0.998966	0.998966	ENSG00000185442	FAM174B	chr15	93160673	93353114	192442	-	GRCh37
16	66754796	ENSG00000135720	DYNC1LI2	gene	AMD	ACAT_MA	ACAT MA		0.761407	1	0.998966	0.998966	ENSG00000135720	DYNC1LI2	chr16	66754796	66785701	30906	-	GRCh37
1	109512836	ENSG00000085433	WDR47	gene	AMD	ACAT_MA	ACAT MA		0.761517	1	0.998966	0.998966	ENSG00000085433	WDR47	chr1	109512836	109584850	72015	-	GRCh37
22	18062923	ENSG00000236754	AC007666.1	gene	AMD	ACAT_MA	ACAT MA		0.761558	1	0.998966	0.998966	ENSG00000236754	AC007666.1	chr22	18062923	18071958	9036	-	GRCh37
16	88941266	ENSG00000129993	CBFA2T3	gene	AMD	ACAT_MA	ACAT MA		0.76158	1	0.998966	0.998966	ENSG00000129993	CBFA2T3	chr16	88941266	89043612	102347	-	GRCh37
1	111729796	ENSG00000162777	DENND2D	gene	AMD	ACAT_MA	ACAT MA		0.761627	1	0.998966	0.998966	ENSG00000162777	DENND2D	chr1	111729796	111747157	17362	-	GRCh37
3	33835136	ENSG00000271324	RP11-10C24.2	lincRNA_gene	AMD	ACAT_MA	ACAT MA		0.761718	1	0.998966	0.998966	ENSG00000271324	RP11-10C24.2	chr3	33835136	33835637	502	-	GRCh37
12	124247042	ENSG00000197653	DNAH10	gene	AMD	ACAT_MA	ACAT MA		0.76175	1	0.998966	0.998966	ENSG00000197653	DNAH10	chr12	124247042	124420753	173712	+	GRCh37
10	135333910	ENSG00000130649	CYP2E1	gene	AMD	ACAT_MA	ACAT MA		0.761752	1	0.998966	0.998966	ENSG00000130649	CYP2E1	chr10	135333910	135374724	40815	+	GRCh37
14	29235050	ENSG00000176165	FOXG1	gene	AMD	ACAT_MA	ACAT MA		0.761772	1	0.998966	0.998966	ENSG00000176165	FOXG1	chr14	29235050	29238870	3821	+	GRCh37
2	107450920	ENSG00000227294	AC016994.1	gene	AMD	ACAT_MA	ACAT MA		0.761878	1	0.998966	0.998966	ENSG00000227294	AC016994.1	chr2	107450920	107457663	6744	+	GRCh37
9	140772241	ENSG00000148408	CACNA1B	gene	AMD	ACAT_MA	ACAT MA		0.761904	1	0.998966	0.998966	ENSG00000148408	CACNA1B	chr9	140772241	141019076	246836	+	GRCh37
10	91174343	ENSG00000152778	IFIT5	gene	AMD	ACAT_MA	ACAT MA		0.761997	1	0.998966	0.998966	ENSG00000152778	IFIT5	chr10	91174343	91180758	6416	+	GRCh37
14	99947506	ENSG00000090061	CCNK	gene	AMD	ACAT_MA	ACAT MA		0.761999	1	0.998966	0.998966	ENSG00000090061	CCNK	chr14	99947506	100001381	53876	+	GRCh37
10	88195013	ENSG00000062650	WAPL	gene	AMD	ACAT_MA	ACAT MA		0.762049	1	0.998966	0.998966	ENSG00000062650	WAPL	chr10	88195013	88281572	86560	-	GRCh37
18	52889562	ENSG00000196628	TCF4	gene	AMD	ACAT_MA	ACAT MA		0.762081	1	0.998966	0.998966	ENSG00000196628	TCF4	chr18	52889562	53332018	442457	-	GRCh37
19	48958766	ENSG00000182324	KCNJ14	gene	AMD	ACAT_MA	ACAT MA		0.762118	1	0.998966	0.998966	ENSG00000182324	KCNJ14	chr19	48958766	48969367	10602	+	GRCh37
7	43278665	ENSG00000228680	AC004692.4	gene	AMD	ACAT_MA	ACAT MA		0.762127	1	0.998966	0.998966	ENSG00000228680	AC004692.4	chr7	43278665	43288867	10203	-	GRCh37
22	30792846	ENSG00000100003	SEC14L2	gene	AMD	ACAT_MA	ACAT MA		0.762171	1	0.998966	0.998966	ENSG00000100003	SEC14L2	chr22	30792846	30821305	28460	+	GRCh37
11	68771863	ENSG00000172935	MRGPRF	gene	AMD	ACAT_MA	ACAT MA		0.762187	1	0.998966	0.998966	ENSG00000172935	MRGPRF	chr11	68771863	68780877	9015	-	GRCh37
1	97187221	ENSG00000117569	PTBP2	gene	AMD	ACAT_MA	ACAT MA		0.762207	1	0.998966	0.998966	ENSG00000117569	PTBP2	chr1	97187221	97289294	102074	+	GRCh37
9	132649466	ENSG00000187239	FNBP1	gene	AMD	ACAT_MA	ACAT MA		0.76227	1	0.998966	0.998966	ENSG00000187239	FNBP1	chr9	132649466	132805473	156008	-	GRCh37
5	99388563	ENSG00000270225	MTCO2P22	pseudogene	AMD	ACAT_MA	ACAT MA		0.762275	1	0.998966	0.998966	ENSG00000270225	MTCO2P22	chr5	99388563	99389243	681	-	GRCh37
14	53510686	ENSG00000100523	DDHD1	gene	AMD	ACAT_MA	ACAT MA		0.762402	1	0.998966	0.998966	ENSG00000100523	DDHD1	chr14	53510686	53620000	109315	-	GRCh37
9	95858500	ENSG00000165233	CARD19	gene	AMD	ACAT_MA	ACAT MA		0.762583	1	0.998966	0.998966	ENSG00000165233	CARD19	chr9	95858500	95875565	17066	+	GRCh37
10	134210672	ENSG00000171813	PWWP2B	gene	AMD	ACAT_MA	ACAT MA		0.762708	1	0.998966	0.998966	ENSG00000171813	PWWP2B	chr10	134210672	134231367	20696	+	GRCh37
3	46243200	ENSG00000163823	CCR1	gene	AMD	ACAT_MA	ACAT MA		0.762766	1	0.998966	0.998966	ENSG00000163823	CCR1	chr3	46243200	46249887	6688	-	GRCh37
1	241753404	ENSG00000054277	OPN3	gene	AMD	ACAT_MA	ACAT MA		0.762893	1	0.998966	0.998966	ENSG00000054277	OPN3	chr1	241753404	241840678	87275	-	GRCh37
17	43238067	ENSG00000168517	HEXIM2	gene	AMD	ACAT_MA	ACAT MA		0.762927	1	0.998966	0.998966	ENSG00000168517	HEXIM2	chr17	43238067	43247407	9341	+	GRCh37
5	134209493	ENSG00000113621	TXNDC15	gene	AMD	ACAT_MA	ACAT MA		0.762943	1	0.998966	0.998966	ENSG00000113621	TXNDC15	chr5	134209493	134237215	27723	+	GRCh37
2	238232646	ENSG00000163359	COL6A3	gene	AMD	ACAT_MA	ACAT MA		0.762944	1	0.998966	0.998966	ENSG00000163359	COL6A3	chr2	238232646	238323018	90373	-	GRCh37
2	241526133	ENSG00000142330	CAPN10	gene	AMD	ACAT_MA	ACAT MA		0.763006	1	0.998966	0.998966	ENSG00000142330	CAPN10	chr2	241526133	241557122	30990	+	GRCh37
16	3432085	ENSG00000140987	ZSCAN32	gene	AMD	ACAT_MA	ACAT MA		0.763039	1	0.998966	0.998966	ENSG00000140987	ZSCAN32	chr16	3432085	3451065	18981	-	GRCh37
17	31203777	ENSG00000226377	AC084809.2	gene	AMD	ACAT_MA	ACAT MA		0.763049	1	0.998966	0.998966	ENSG00000226377	AC084809.2	chr17	31203777	31205655	1879	+	GRCh37
19	35628549	ENSG00000203403	AC020907.2	pseudogene	AMD	ACAT_MA	ACAT MA		0.7631	1	0.998966	0.998966	ENSG00000203403	AC020907.2	chr19	35628549	35630484	1936	-	GRCh37
3	63996225	ENSG00000163636	PSMD6	gene	AMD	ACAT_MA	ACAT MA		0.763129	1	0.998966	0.998966	ENSG00000163636	PSMD6	chr3	63996225	64009658	13434	-	GRCh37
1	16841140	ENSG00000261135	AL137802.2	lincRNA_gene	AMD	ACAT_MA	ACAT MA		0.763146	1	0.998966	0.998966	ENSG00000261135	AL137802.2	chr1	16841140	16842249	1110	+	GRCh37
3	4532575	ENSG00000231249	ITPR1-AS1	gene	AMD	ACAT_MA	ACAT MA		0.763184	1	0.998966	0.998966	ENSG00000231249	ITPR1-AS1	chr3	4532575	4534847	2273	-	GRCh37
2	71409869	ENSG00000124374	PAIP2B	gene	AMD	ACAT_MA	ACAT MA		0.763253	1	0.998966	0.998966	ENSG00000124374	PAIP2B	chr2	71409869	71454213	44345	-	GRCh37
13	24144509	ENSG00000127863	TNFRSF19	gene	AMD	ACAT_MA	ACAT MA		0.763313	1	0.998966	0.998966	ENSG00000127863	TNFRSF19	chr13	24144509	24250232	105724	+	GRCh37
1	246845410	ENSG00000260698	RP11-439E19.9	lincRNA_gene	AMD	ACAT_MA	ACAT MA		0.763425	1	0.998966	0.998966	ENSG00000260698	RP11-439E19.9	chr1	246845410	246848377	2968	+	GRCh37
1	154521053	ENSG00000160714	UBE2Q1	gene	AMD	ACAT_MA	ACAT MA		0.763547	1	0.998966	0.998966	ENSG00000160714	UBE2Q1	chr1	154521053	154531504	10452	-	GRCh37
11	67758575	ENSG00000110057	UNC93B1	gene	AMD	ACAT_MA	ACAT MA		0.7637	1	0.998966	0.998966	ENSG00000110057	UNC93B1	chr11	67758575	67772452	13878	-	GRCh37
1	100729565	ENSG00000224616	RTCA-AS1	gene	AMD	ACAT_MA	ACAT MA		0.763709	1	0.998966	0.998966	ENSG00000224616	RTCA-AS1	chr1	100729565	100731676	2112	-	GRCh37
10	103338639	ENSG00000166169	POLL	gene	AMD	ACAT_MA	ACAT MA		0.763774	1	0.998966	0.998966	ENSG00000166169	POLL	chr10	103338639	103348027	9389	-	GRCh37
3	196018090	ENSG00000213123	TCTEX1D2	gene	AMD	ACAT_MA	ACAT MA		0.763822	1	0.998966	0.998966	ENSG00000213123	TCTEX1D2	chr3	196018090	196045170	27081	-	GRCh37
1	36396319	ENSG00000126070	AGO3	gene	AMD	ACAT_MA	ACAT MA		0.763829	1	0.998966	0.998966	ENSG00000126070	AGO3	chr1	36396319	36538101	141783	+	GRCh37
16	50099852	ENSG00000155393	HEATR3	gene	AMD	ACAT_MA	ACAT MA		0.763858	1	0.998966	0.998966	ENSG00000155393	HEATR3	chr16	50099852	50140298	40447	+	GRCh37
19	55085346	ENSG00000104972	LILRB1	gene	AMD	ACAT_MA	ACAT MA		0.7639	1	0.998966	0.998966	ENSG00000104972	LILRB1	chr19	55085346	55148979	63634	+	GRCh37
16	71496181	ENSG00000247324	RP11-510M2.2	gene	AMD	ACAT_MA	ACAT MA		0.764068	1	0.998966	0.998966	ENSG00000247324	RP11-510M2.2	chr16	71496181	71499844	3664	+	GRCh37
11	35965531	ENSG00000179241	LDLRAD3	gene	AMD	ACAT_MA	ACAT MA		0.764115	1	0.998966	0.998966	ENSG00000179241	LDLRAD3	chr11	35965531	36253686	288156	+	GRCh37
4	42031226	ENSG00000249212	ATP1B1P1	pseudogene	AMD	ACAT_MA	ACAT MA		0.764204	1	0.998966	0.998966	ENSG00000249212	ATP1B1P1	chr4	42031226	42032140	915	+	GRCh37
22	20098344	ENSG00000243762	AC006547.2	gene	AMD	ACAT_MA	ACAT MA		0.764302	1	0.998966	0.998966	ENSG00000243762	AC006547.2	chr22	20098344	20099398	1055	-	GRCh37
2	97779233	ENSG00000135976	ANKRD36	gene	AMD	ACAT_MA	ACAT MA		0.764305	1	0.998966	0.998966	ENSG00000135976	ANKRD36	chr2	97779233	97930258	151026	+	GRCh37
8	146277764	ENSG00000182307	C8orf33	gene	AMD	ACAT_MA	ACAT MA		0.764327	1	0.998966	0.998966	ENSG00000182307	C8orf33	chr8	146277764	146281416	3653	+	GRCh37
1	151682909	ENSG00000178796	RIIAD1	gene	AMD	ACAT_MA	ACAT MA		0.764487	1	0.998966	0.998966	ENSG00000178796	RIIAD1	chr1	151682909	151702281	19373	+	GRCh37
10	4243333	ENSG00000233117	LINC00702	lincRNA_gene	AMD	ACAT_MA	ACAT MA		0.764642	1	0.998966	0.998966	ENSG00000233117	LINC00702	chr10	4243333	4286104	42772	-	GRCh37
16	71879894	ENSG00000224470	ATXN1L	gene	AMD	ACAT_MA	ACAT MA		0.764642	1	0.998966	0.998966	ENSG00000224470	ATXN1L	chr16	71879894	71919171	39278	+	GRCh37
1	223889295	ENSG00000162909	CAPN2	gene	AMD	ACAT_MA	ACAT MA		0.764711	1	0.998966	0.998966	ENSG00000162909	CAPN2	chr1	223889295	223963720	74426	+	GRCh37
2	6072819	ENSG00000232044	LINC01105	processed_transcript	AMD	ACAT_MA	ACAT MA		0.764758	1	0.998966	0.998966	ENSG00000232044	LINC01105	chr2	6072819	6141407	68589	+	GRCh37
8	145728356	ENSG00000167701	GPT	gene	AMD	ACAT_MA	ACAT MA		0.764845	1	0.998966	0.998966	ENSG00000167701	GPT	chr8	145728356	145732557	4202	+	GRCh37
14	61764882	ENSG00000247287	AL359220.1	processed_transcript	AMD	ACAT_MA	ACAT MA		0.764909	1	0.998966	0.998966	ENSG00000247287	AL359220.1	chr14	61764882	61789536	24655	-	GRCh37
9	124922190	ENSG00000185681	MORN5	gene	AMD	ACAT_MA	ACAT MA		0.764919	1	0.998966	0.998966	ENSG00000185681	MORN5	chr9	124922190	124962367	40178	+	GRCh37
1	201924619	ENSG00000134375	TIMM17A	gene	AMD	ACAT_MA	ACAT MA		0.764925	1	0.998966	0.998966	ENSG00000134375	TIMM17A	chr1	201924619	201939789	15171	+	GRCh37
16	23765948	ENSG00000166869	CHP2	gene	AMD	ACAT_MA	ACAT MA		0.764946	1	0.998966	0.998966	ENSG00000166869	CHP2	chr16	23765948	23770272	4325	+	GRCh37
11	30001660	ENSG00000261340	LINC01616	lincRNA_gene	AMD	ACAT_MA	ACAT MA		0.764957	1	0.998966	0.998966	ENSG00000261340	LINC01616	chr11	30001660	30003939	2280	-	GRCh37
9	95947198	ENSG00000165238	WNK2	gene	AMD	ACAT_MA	ACAT MA		0.76504	1	0.998966	0.998966	ENSG00000165238	WNK2	chr9	95947198	96082854	135657	+	GRCh37
13	36875775	ENSG00000133104	SPG20	gene	AMD	ACAT_MA	ACAT MA		0.76505	1	0.998966	0.998966	ENSG00000133104	SPG20	chr13	36875775	36944317	68543	-	GRCh37
1	120202421	ENSG00000092621	PHGDH	gene	AMD	ACAT_MA	ACAT MA		0.765062	1	0.998966	0.998966	ENSG00000092621	PHGDH	chr1	120202421	120286838	84418	+	GRCh37
20	55743804	ENSG00000101144	BMP7	gene	AMD	ACAT_MA	ACAT MA		0.76515	1	0.998966	0.998966	ENSG00000101144	BMP7	chr20	55743804	55841685	97882	-	GRCh37
1	150488233	ENSG00000228126	LINC00568	lincRNA_gene	AMD	ACAT_MA	ACAT MA		0.765158	1	0.998966	0.998966	ENSG00000228126	LINC00568	chr1	150488233	150490508	2276	+	GRCh37
10	6130950	ENSG00000134453	RBM17	gene	AMD	ACAT_MA	ACAT MA		0.765235	1	0.998966	0.998966	ENSG00000134453	RBM17	chr10	6130950	6159420	28471	+	GRCh37
7	141404138	ENSG00000228775	WEE2-AS1	gene	AMD	ACAT_MA	ACAT MA		0.765241	1	0.998966	0.998966	ENSG00000228775	WEE2-AS1	chr7	141404138	141438146	34009	-	GRCh37
2	184472170	ENSG00000177855	CACYBPP2	pseudogene	AMD	ACAT_MA	ACAT MA		0.765264	1	0.998966	0.998966	ENSG00000177855	CACYBPP2	chr2	184472170	184472847	678	-	GRCh37
17	78010435	ENSG00000141519	CCDC40	gene	AMD	ACAT_MA	ACAT MA		0.765326	1	0.998966	0.998966	ENSG00000141519	CCDC40	chr17	78010435	78074412	63978	+	GRCh37
19	42590263	ENSG00000028277	POU2F2	gene	AMD	ACAT_MA	ACAT MA		0.765396	1	0.998966	0.998966	ENSG00000028277	POU2F2	chr19	42590263	42700737	110475	-	GRCh37
1	32645287	ENSG00000084652	TXLNA	gene	AMD	ACAT_MA	ACAT MA		0.765424	1	0.998966	0.998966	ENSG00000084652	TXLNA	chr1	32645287	32663886	18600	+	GRCh37
13	99102455	ENSG00000102572	STK24	gene	AMD	ACAT_MA	ACAT MA		0.765439	1	0.998966	0.998966	ENSG00000102572	STK24	chr13	99102455	99230194	127740	-	GRCh37
1	10490159	ENSG00000251503	APITD1-CORT	gene	AMD	ACAT_MA	ACAT MA		0.765477	1	0.998966	0.998966	ENSG00000251503	APITD1-CORT	chr1	10490159	10512210	22052	+	GRCh37
11	64373646	ENSG00000110076	NRXN2	gene	AMD	ACAT_MA	ACAT MA		0.765488	1	0.998966	0.998966	ENSG00000110076	NRXN2	chr11	64373646	64490660	117015	-	GRCh37
20	61867235	ENSG00000101197	BIRC7	gene	AMD	ACAT_MA	ACAT MA		0.765505	1	0.998966	0.998966	ENSG00000101197	BIRC7	chr20	61867235	61871859	4625	+	GRCh37
21	46340966	ENSG00000227039	ITGB2-AS1	gene	AMD	ACAT_MA	ACAT MA		0.765507	1	0.998966	0.998966	ENSG00000227039	ITGB2-AS1	chr21	46340966	46349593	8628	+	GRCh37
5	140180783	ENSG00000255408	PCDHA3	gene	AMD	ACAT_MA	ACAT MA		0.76555	1	0.998966	0.998966	ENSG00000255408	PCDHA3	chr5	140180783	140391929	211147	+	GRCh37
14	70989075	ENSG00000134007	ADAM20	gene	AMD	ACAT_MA	ACAT MA		0.76572	1	0.998966	0.998966	ENSG00000134007	ADAM20	chr14	70989075	71001732	12658	-	GRCh37
2	111160491	ENSG00000184115	AC112229.1	lincRNA_gene	AMD	ACAT_MA	ACAT MA		0.765732	1	0.998966	0.998966	ENSG00000184115	AC112229.1	chr2	111160491	111192743	32253	-	GRCh37
12	107385142	ENSG00000008405	CRY1	gene	AMD	ACAT_MA	ACAT MA		0.765769	1	0.998966	0.998966	ENSG00000008405	CRY1	chr12	107385142	107487607	102466	-	GRCh37
11	124983057	ENSG00000187686	KRT18P59	pseudogene	AMD	ACAT_MA	ACAT MA		0.765773	1	0.998966	0.998966	ENSG00000187686	KRT18P59	chr11	124983057	124996677	13621	+	GRCh37
19	52693292	ENSG00000105568	PPP2R1A	gene	AMD	ACAT_MA	ACAT MA		0.765822	1	0.998966	0.998966	ENSG00000105568	PPP2R1A	chr19	52693292	52730687	37396	+	GRCh37
11	30344598	ENSG00000152219	ARL14EP	gene	AMD	ACAT_MA	ACAT MA		0.765927	1	0.998966	0.998966	ENSG00000152219	ARL14EP	chr11	30344598	30359774	15177	+	GRCh37
3	160471216	ENSG00000260572	AC069224.1	gene	AMD	ACAT_MA	ACAT MA		0.765932	1	0.998966	0.998966	ENSG00000260572	AC069224.1	chr3	160471216	160472930	1715	-	GRCh37
17	18561742	ENSG00000249459	ZNF286B	gene	AMD	ACAT_MA	ACAT MA		0.766061	1	0.998966	0.998966	ENSG00000249459	ZNF286B	chr17	18561742	18585575	23834	-	GRCh37
19	10203014	ENSG00000130812	ANGPTL6	gene	AMD	ACAT_MA	ACAT MA		0.766165	1	0.998966	0.998966	ENSG00000130812	ANGPTL6	chr19	10203014	10213472	10459	-	GRCh37
17	46045176	ENSG00000108465	CDK5RAP3	gene	AMD	ACAT_MA	ACAT MA		0.766308	1	0.998966	0.998966	ENSG00000108465	CDK5RAP3	chr17	46045176	46059140	13965	+	GRCh37
7	2281857	ENSG00000106268	NUDT1	gene	AMD	ACAT_MA	ACAT MA		0.766329	1	0.998966	0.998966	ENSG00000106268	NUDT1	chr7	2281857	2290781	8925	+	GRCh37
22	37447779	ENSG00000100379	KCTD17	gene	AMD	ACAT_MA	ACAT MA		0.766341	1	0.998966	0.998966	ENSG00000100379	KCTD17	chr22	37447779	37459430	11652	+	GRCh37
16	28853732	ENSG00000178952	TUFM	gene	AMD	ACAT_MA	ACAT MA		0.766374	1	0.998966	0.998966	ENSG00000178952	TUFM	chr16	28853732	28857729	3998	-	GRCh37
1	46769303	ENSG00000173660	UQCRH	gene	AMD	ACAT_MA	ACAT MA		0.766395	1	0.998966	0.998966	ENSG00000173660	UQCRH	chr1	46769303	46782448	13146	+	GRCh37
7	141250989	ENSG00000006530	AGK	gene	AMD	ACAT_MA	ACAT MA		0.766411	1	0.998966	0.998966	ENSG00000006530	AGK	chr7	141250989	141355044	104056	+	GRCh37
1	40958829	ENSG00000238287	RP11-656D10.3	gene	AMD	ACAT_MA	ACAT MA		0.766427	1	0.998966	0.998966	ENSG00000238287	RP11-656D10.3	chr1	40958829	40974333	15505	-	GRCh37
3	78646390	ENSG00000169855	ROBO1	gene	AMD	ACAT_MA	ACAT MA		0.766429	1	0.998966	0.998966	ENSG00000169855	ROBO1	chr3	78646390	79816965	1170576	-	GRCh37
6	43008515	ENSG00000137171	KLC4	gene	AMD	ACAT_MA	ACAT MA		0.766494	1	0.998966	0.998966	ENSG00000137171	KLC4	chr6	43008515	43042837	34323	+	GRCh37
14	103985996	ENSG00000166165	CKB	gene	AMD	ACAT_MA	ACAT MA		0.766533	1	0.998966	0.998966	ENSG00000166165	CKB	chr14	103985996	103989448	3453	-	GRCh37
20	2442280	ENSG00000125835	SNRPB	gene	AMD	ACAT_MA	ACAT MA		0.766545	1	0.998966	0.998966	ENSG00000125835	SNRPB	chr20	2442280	2451499	9220	-	GRCh37
3	127634075	ENSG00000187715	KBTBD12	gene	AMD	ACAT_MA	ACAT MA		0.766583	1	0.998966	0.998966	ENSG00000187715	KBTBD12	chr3	127634075	127706514	72440	+	GRCh37
20	23026270	ENSG00000178726	THBD	gene	AMD	ACAT_MA	ACAT MA		0.76663	1	0.998966	0.998966	ENSG00000178726	THBD	chr20	23026270	23030378	4109	-	GRCh37
1	155006300	ENSG00000163357	DCST1	gene	AMD	ACAT_MA	ACAT MA		0.766653	1	0.998966	0.998966	ENSG00000163357	DCST1	chr1	155006300	155023406	17107	+	GRCh37
7	23719749	ENSG00000188732	FAM221A	gene	AMD	ACAT_MA	ACAT MA		0.766676	1	0.998966	0.998966	ENSG00000188732	FAM221A	chr7	23719749	23742868	23120	+	GRCh37
5	850406	ENSG00000028310	BRD9	gene	AMD	ACAT_MA	ACAT MA		0.76674	1	0.998966	0.998966	ENSG00000028310	BRD9	chr5	850406	892939	42534	-	GRCh37
12	100967461	ENSG00000139354	GAS2L3	gene	AMD	ACAT_MA	ACAT MA		0.766742	1	0.998966	0.998966	ENSG00000139354	GAS2L3	chr12	100967461	101022064	54604	+	GRCh37
10	81967466	ENSG00000237523	LINC00857	lincRNA_gene	AMD	ACAT_MA	ACAT MA		0.766815	1	0.998966	0.998966	ENSG00000237523	LINC00857	chr10	81967466	81979413	11948	+	GRCh37
15	45021186	ENSG00000185880	TRIM69	gene	AMD	ACAT_MA	ACAT MA		0.766817	1	0.998966	0.998966	ENSG00000185880	TRIM69	chr15	45021186	45060027	38842	+	GRCh37
18	15196998	ENSG00000265015	RP11-454P7.3	pseudogene	AMD	ACAT_MA	ACAT MA		0.766889	1	0.998966	0.998966	ENSG00000265015	RP11-454P7.3	chr18	15196998	15197774	777	-	GRCh37
5	80538149	ENSG00000248794	AC026436.1	pseudogene	AMD	ACAT_MA	ACAT MA		0.766925	1	0.998966	0.998966	ENSG00000248794	AC026436.1	chr5	80538149	80538418	270	-	GRCh37
4	85887538	ENSG00000180769	WDFY3-AS2	processed_transcript	AMD	ACAT_MA	ACAT MA		0.76699	1	0.998966	0.998966	ENSG00000180769	WDFY3-AS2	chr4	85887538	85932430	44893	+	GRCh37
6	3177278	ENSG00000216819	TUBB2BP1	pseudogene	AMD	ACAT_MA	ACAT MA		0.767034	1	0.998966	0.998966	ENSG00000216819	TUBB2BP1	chr6	3177278	3179998	2721	-	GRCh37
7	95401866	ENSG00000158560	DYNC1I1	gene	AMD	ACAT_MA	ACAT MA		0.767043	1	0.998966	0.998966	ENSG00000158560	DYNC1I1	chr7	95401866	95739634	337769	+	GRCh37
9	139270029	ENSG00000165684	SNAPC4	gene	AMD	ACAT_MA	ACAT MA		0.767127	1	0.998966	0.998966	ENSG00000165684	SNAPC4	chr9	139270029	139293249	23221	-	GRCh37
6	43639040	ENSG00000096080	MRPS18A	gene	AMD	ACAT_MA	ACAT MA		0.767202	1	0.998966	0.998966	ENSG00000096080	MRPS18A	chr6	43639040	43655528	16489	-	GRCh37
6	158244296	ENSG00000130340	SNX9	gene	AMD	ACAT_MA	ACAT MA		0.767253	1	0.998966	0.998966	ENSG00000130340	SNX9	chr6	158244296	158366109	121814	+	GRCh37
6	26158349	ENSG00000158373	HIST1H2BD	gene	AMD	ACAT_MA	ACAT MA		0.767317	1	0.998966	0.998966	ENSG00000158373	HIST1H2BD	chr6	26158349	26171577	13229	+	GRCh37
18	74962505	ENSG00000166573	GALR1	gene	AMD	ACAT_MA	ACAT MA		0.767317	1	0.998966	0.998966	ENSG00000166573	GALR1	chr18	74962505	74980858	18354	+	GRCh37
4	186506598	ENSG00000154556	SORBS2	gene	AMD	ACAT_MA	ACAT MA		0.767327	1	0.998966	0.998966	ENSG00000154556	SORBS2	chr4	186506598	186877806	371209	-	GRCh37
1	25943959	ENSG00000117643	MAN1C1	gene	AMD	ACAT_MA	ACAT MA		0.767328	1	0.998966	0.998966	ENSG00000117643	MAN1C1	chr1	25943959	26112698	168740	+	GRCh37
19	44979854	ENSG00000167384	ZNF180	gene	AMD	ACAT_MA	ACAT MA		0.767346	1	0.998966	0.998966	ENSG00000167384	ZNF180	chr19	44979854	45004576	24723	-	GRCh37
6	41196062	ENSG00000188056	TREML4	gene	AMD	ACAT_MA	ACAT MA		0.767375	1	0.998966	0.998966	ENSG00000188056	TREML4	chr6	41196062	41206620	10559	+	GRCh37
20	49126891	ENSG00000196396	PTPN1	gene	AMD	ACAT_MA	ACAT MA		0.767419	1	0.998966	0.998966	ENSG00000196396	PTPN1	chr20	49126891	49201299	74409	+	GRCh37
7	138516126	ENSG00000122778	KIAA1549	gene	AMD	ACAT_MA	ACAT MA		0.76747	1	0.998966	0.998966	ENSG00000122778	KIAA1549	chr7	138516126	138666064	149939	-	GRCh37
1	28218035	ENSG00000117748	RPA2	gene	AMD	ACAT_MA	ACAT MA		0.767486	1	0.998966	0.998966	ENSG00000117748	RPA2	chr1	28218035	28241257	23223	-	GRCh37
4	83351715	ENSG00000145293	ENOPH1	gene	AMD	ACAT_MA	ACAT MA		0.767525	1	0.998966	0.998966	ENSG00000145293	ENOPH1	chr4	83351715	83382244	30530	+	GRCh37
14	32953304	ENSG00000259045	MTCO1P2	pseudogene	AMD	ACAT_MA	ACAT MA		0.767583	1	0.998966	0.998966	ENSG00000259045	MTCO1P2	chr14	32953304	32954006	703	-	GRCh37
13	28712643	ENSG00000152520	PAN3	gene	AMD	ACAT_MA	ACAT MA		0.76764	1	0.998966	0.998966	ENSG00000152520	PAN3	chr13	28712643	28869475	156833	+	GRCh37
17	3566357	ENSG00000257950	P2RX5-TAX1BP3	gene	AMD	ACAT_MA	ACAT MA		0.767704	1	0.998966	0.998966	ENSG00000257950	P2RX5-TAX1BP3	chr17	3566357	3599488	33132	-	GRCh37
8	58907068	ENSG00000169122	FAM110B	gene	AMD	ACAT_MA	ACAT MA		0.767735	1	0.998966	0.998966	ENSG00000169122	FAM110B	chr8	58907068	59116838	209771	+	GRCh37
7	5085452	ENSG00000146587	RBAK	gene	AMD	ACAT_MA	ACAT MA		0.767762	1	0.998966	0.998966	ENSG00000146587	RBAK	chr7	5085452	5109119	23668	+	GRCh37
17	33558469	ENSG00000266947	AC022916.1	gene	AMD	ACAT_MA	ACAT MA		0.767772	1	0.998966	0.998966	ENSG00000266947	AC022916.1	chr17	33558469	33569982	11514	-	GRCh37
22	50354161	ENSG00000198355	PIM3	gene	AMD	ACAT_MA	ACAT MA		0.767799	1	0.998966	0.998966	ENSG00000198355	PIM3	chr22	50354161	50357728	3568	+	GRCh37
17	1921010	ENSG00000228133	AC099684.1	gene	AMD	ACAT_MA	ACAT MA		0.767874	1	0.998966	0.998966	ENSG00000228133	AC099684.1	chr17	1921010	1924000	2991	+	GRCh37
1	155882834	ENSG00000132680	KIAA0907	gene	AMD	ACAT_MA	ACAT MA		0.767879	1	0.998966	0.998966	ENSG00000132680	KIAA0907	chr1	155882834	155904191	21358	-	GRCh37
11	6734767	ENSG00000254838	GVINP1	pseudogene	AMD	ACAT_MA	ACAT MA		0.767913	1	0.998966	0.998966	ENSG00000254838	GVINP1	chr11	6734767	6767670	32904	-	GRCh37
9	35099888	ENSG00000165283	STOML2	gene	AMD	ACAT_MA	ACAT MA		0.767936	1	0.998966	0.998966	ENSG00000165283	STOML2	chr9	35099888	35103154	3267	-	GRCh37
3	179370543	ENSG00000058056	USP13	gene	AMD	ACAT_MA	ACAT MA		0.768071	1	0.998966	0.998966	ENSG00000058056	USP13	chr3	179370543	179507189	136647	+	GRCh37
4	3505324	ENSG00000261643	RP11-529E10.6	gene	AMD	ACAT_MA	ACAT MA		0.768134	1	0.998966	0.998966	ENSG00000261643	RP11-529E10.6	chr4	3505324	3506184	861	-	GRCh37
16	15528152	ENSG00000166780	C16orf45	gene	AMD	ACAT_MA	ACAT MA		0.76823	1	0.998966	0.998966	ENSG00000166780	C16orf45	chr16	15528152	15718885	190734	+	GRCh37
11	32914724	ENSG00000060749	QSER1	gene	AMD	ACAT_MA	ACAT MA		0.768264	1	0.998966	0.998966	ENSG00000060749	QSER1	chr11	32914724	33014862	100139	+	GRCh37
8	143293441	ENSG00000171045	TSNARE1	gene	AMD	ACAT_MA	ACAT MA		0.76832	1	0.998966	0.998966	ENSG00000171045	TSNARE1	chr8	143293441	143484601	191161	-	GRCh37
3	48297840	ENSG00000229759	MRPS18AP1	pseudogene	AMD	ACAT_MA	ACAT MA		0.768377	1	0.998966	0.998966	ENSG00000229759	MRPS18AP1	chr3	48297840	48298428	589	-	GRCh37
2	161993419	ENSG00000136560	TANK	gene	AMD	ACAT_MA	ACAT MA		0.768396	1	0.998966	0.998966	ENSG00000136560	TANK	chr2	161993419	162092732	99314	+	GRCh37
8	144873090	ENSG00000180900	SCRIB	gene	AMD	ACAT_MA	ACAT MA		0.768396	1	0.998966	0.998966	ENSG00000180900	SCRIB	chr8	144873090	144897549	24460	-	GRCh37
17	19030782	ENSG00000189152	GRAPL	gene	AMD	ACAT_MA	ACAT MA		0.768413	1	0.998966	0.998966	ENSG00000189152	GRAPL	chr17	19030782	19062489	31708	+	GRCh37
16	475619	ENSG00000090565	RAB11FIP3	gene	AMD	ACAT_MA	ACAT MA		0.768448	1	0.998966	0.998966	ENSG00000090565	RAB11FIP3	chr16	475619	573011	97393	+	GRCh37
5	71403061	ENSG00000131711	MAP1B	gene	AMD	ACAT_MA	ACAT MA		0.768506	1	0.998966	0.998966	ENSG00000131711	MAP1B	chr5	71403061	71505395	102335	+	GRCh37
16	29538889	ENSG00000205534	SMG1P2	pseudogene	AMD	ACAT_MA	ACAT MA		0.768607	1	0.998966	0.998966	ENSG00000205534	SMG1P2	chr16	29538889	29606395	67507	-	GRCh37
21	45192393	ENSG00000160213	CSTB	gene	AMD	ACAT_MA	ACAT MA		0.768655	1	0.998966	0.998966	ENSG00000160213	CSTB	chr21	45192393	45196326	3934	-	GRCh37
17	63006833	ENSG00000120063	GNA13	gene	AMD	ACAT_MA	ACAT MA		0.768691	1	0.998966	0.998966	ENSG00000120063	GNA13	chr17	63006833	63052957	46125	-	GRCh37
7	37945543	ENSG00000106483	SFRP4	gene	AMD	ACAT_MA	ACAT MA		0.768709	1	0.998966	0.998966	ENSG00000106483	SFRP4	chr7	37945543	38065297	119755	-	GRCh37
14	94517266	ENSG00000089737	DDX24	gene	AMD	ACAT_MA	ACAT MA		0.768801	1	0.998966	0.998966	ENSG00000089737	DDX24	chr14	94517266	94547591	30326	-	GRCh37
1	145413095	ENSG00000168509	HFE2	gene	AMD	ACAT_MA	ACAT MA		0.768843	1	0.998966	0.998966	ENSG00000168509	HFE2	chr1	145413095	145417545	4451	+	GRCh37
3	125725198	ENSG00000114544	SLC41A3	gene	AMD	ACAT_MA	ACAT MA		0.768847	1	0.998966	0.998966	ENSG00000114544	SLC41A3	chr3	125725198	125820404	95207	-	GRCh37
2	182756560	ENSG00000138434	SSFA2	gene	AMD	ACAT_MA	ACAT MA		0.768877	1	0.998966	0.998966	ENSG00000138434	SSFA2	chr2	182756560	182795465	38906	+	GRCh37
2	64370373	ENSG00000225889	AC012368.1	gene	AMD	ACAT_MA	ACAT MA		0.768898	1	0.998966	0.998966	ENSG00000225889	AC012368.1	chr2	64370373	64479993	109621	+	GRCh37
5	110831731	ENSG00000164211	STARD4	gene	AMD	ACAT_MA	ACAT MA		0.768911	1	0.998966	0.998966	ENSG00000164211	STARD4	chr5	110831731	110848288	16558	-	GRCh37
3	62304648	ENSG00000114405	C3orf14	gene	AMD	ACAT_MA	ACAT MA		0.768939	1	0.998966	0.998966	ENSG00000114405	C3orf14	chr3	62304648	62321888	17241	+	GRCh37
17	80693451	ENSG00000167363	FN3K	gene	AMD	ACAT_MA	ACAT MA		0.769147	1	0.998966	0.998966	ENSG00000167363	FN3K	chr17	80693451	80709073	15623	+	GRCh37
19	7455408	ENSG00000267852	AC119396.2	gene	AMD	ACAT_MA	ACAT MA		0.769261	1	0.998966	0.998966	ENSG00000267852	AC119396.2	chr19	7455408	7459925	4518	-	GRCh37
11	576486	ENSG00000070047	PHRF1	gene	AMD	ACAT_MA	ACAT MA		0.769306	1	0.998966	0.998966	ENSG00000070047	PHRF1	chr11	576486	612222	35737	+	GRCh37
19	36279778	ENSG00000225872	LINC01529	lincRNA_gene	AMD	ACAT_MA	ACAT MA		0.769319	1	0.998966	0.998966	ENSG00000225872	LINC01529	chr19	36279778	36288787	9010	-	GRCh37
12	106444739	ENSG00000257890	AC011595.3	lincRNA_gene	AMD	ACAT_MA	ACAT MA		0.769366	1	0.998966	0.998966	ENSG00000257890	AC011595.3	chr12	106444739	106452032	7294	-	GRCh37
2	8865408	ENSG00000134313	KIDINS220	gene	AMD	ACAT_MA	ACAT MA		0.769381	1	0.998966	0.998966	ENSG00000134313	KIDINS220	chr2	8865408	8977760	112353	-	GRCh37
5	177771844	ENSG00000271681	AC136601.2	pseudogene	AMD	ACAT_MA	ACAT MA		0.769394	1	0.998966	0.998966	ENSG00000271681	AC136601.2	chr5	177771844	177772317	474	+	GRCh37
8	56608983	ENSG00000167904	TMEM68	gene	AMD	ACAT_MA	ACAT MA		0.769396	1	0.998966	0.998966	ENSG00000167904	TMEM68	chr8	56608983	56685966	76984	-	GRCh37
2	172290727	ENSG00000115827	DCAF17	gene	AMD	ACAT_MA	ACAT MA		0.769467	1	0.998966	0.998966	ENSG00000115827	DCAF17	chr2	172290727	172341562	50836	+	GRCh37
8	144915764	ENSG00000185189	NRBP2	gene	AMD	ACAT_MA	ACAT MA		0.769512	1	0.998966	0.998966	ENSG00000185189	NRBP2	chr8	144915764	144924200	8437	-	GRCh37
4	62077370	ENSG00000241261	RPL17P19	pseudogene	AMD	ACAT_MA	ACAT MA		0.769567	1	0.998966	0.998966	ENSG00000241261	RPL17P19	chr4	62077370	62077921	552	+	GRCh37
9	100666771	ENSG00000136932	TRMO	gene	AMD	ACAT_MA	ACAT MA		0.76962	1	0.998966	0.998966	ENSG00000136932	TRMO	chr9	100666771	100684852	18082	-	GRCh37
3	168621154	ENSG00000242268	LINC02082	lincRNA_gene	AMD	ACAT_MA	ACAT MA		0.769791	1	0.998966	0.998966	ENSG00000242268	LINC02082	chr3	168621154	168639784	18631	+	GRCh37
16	56691606	ENSG00000198417	MT1F	gene	AMD	ACAT_MA	ACAT MA		0.769792	1	0.998966	0.998966	ENSG00000198417	MT1F	chr16	56691606	56694610	3005	+	GRCh37
1	40222854	ENSG00000116985	BMP8B	gene	AMD	ACAT_MA	ACAT MA		0.769839	1	0.998966	0.998966	ENSG00000116985	BMP8B	chr1	40222854	40254533	31680	-	GRCh37
2	9983483	ENSG00000115750	TAF1B	gene	AMD	ACAT_MA	ACAT MA		0.769855	1	0.998966	0.998966	ENSG00000115750	TAF1B	chr2	9983483	10074545	91063	+	GRCh37
1	206516200	ENSG00000163486	SRGAP2	gene	AMD	ACAT_MA	ACAT MA		0.769866	1	0.998966	0.998966	ENSG00000163486	SRGAP2	chr1	206516200	206637783	121584	+	GRCh37
9	116059373	ENSG00000165188	RNF183	gene	AMD	ACAT_MA	ACAT MA		0.76989	1	0.998966	0.998966	ENSG00000165188	RNF183	chr9	116059373	116065656	6284	-	GRCh37
3	142315229	ENSG00000120756	PLS1	gene	AMD	ACAT_MA	ACAT MA		0.769934	1	0.998966	0.998966	ENSG00000120756	PLS1	chr3	142315229	142432506	117278	+	GRCh37
12	2921788	ENSG00000111203	ITFG2	gene	AMD	ACAT_MA	ACAT MA		0.769984	1	0.998966	0.998966	ENSG00000111203	ITFG2	chr12	2921788	2968957	47170	+	GRCh37
3	33838641	ENSG00000271020	AC112220.2	lincRNA_gene	AMD	ACAT_MA	ACAT MA		0.770008	1	0.998966	0.998966	ENSG00000271020	AC112220.2	chr3	33838641	33839173	533	-	GRCh37
5	122847793	ENSG00000151292	CSNK1G3	gene	AMD	ACAT_MA	ACAT MA		0.770018	1	0.998966	0.998966	ENSG00000151292	CSNK1G3	chr5	122847793	122952739	104947	+	GRCh37
9	136279478	ENSG00000160323	ADAMTS13	gene	AMD	ACAT_MA	ACAT MA		0.770037	1	0.998966	0.998966	ENSG00000160323	ADAMTS13	chr9	136279478	136324508	45031	+	GRCh37
15	45771809	ENSG00000104154	SLC30A4	gene	AMD	ACAT_MA	ACAT MA		0.770118	1	0.998966	0.998966	ENSG00000104154	SLC30A4	chr15	45771809	45815005	43197	-	GRCh37
8	81397854	ENSG00000205189	ZBTB10	gene	AMD	ACAT_MA	ACAT MA		0.770123	1	0.998966	0.998966	ENSG00000205189	ZBTB10	chr8	81397854	81438500	40647	+	GRCh37
7	102993177	ENSG00000170615	SLC26A5	gene	AMD	ACAT_MA	ACAT MA		0.770146	1	0.998966	0.998966	ENSG00000170615	SLC26A5	chr7	102993177	103086624	93448	-	GRCh37
2	170683968	ENSG00000144357	UBR3	gene	AMD	ACAT_MA	ACAT MA		0.770173	1	0.998966	0.998966	ENSG00000144357	UBR3	chr2	170683968	170940641	256674	+	GRCh37
3	195384967	ENSG00000215837	SDHAP2	pseudogene	AMD	ACAT_MA	ACAT MA		0.770246	1	0.998966	0.998966	ENSG00000215837	SDHAP2	chr3	195384967	195412775	27809	+	GRCh37
10	13141449	ENSG00000123240	OPTN	gene	AMD	ACAT_MA	ACAT MA		0.770286	1	0.998966	0.998966	ENSG00000123240	OPTN	chr10	13141449	13180291	38843	+	GRCh37
2	234263153	ENSG00000077044	DGKD	gene	AMD	ACAT_MA	ACAT MA		0.770378	1	0.998966	0.998966	ENSG00000077044	DGKD	chr2	234263153	234380750	117598	+	GRCh37
3	186499569	ENSG00000263826	AC112907.3	gene	AMD	ACAT_MA	ACAT MA		0.770388	1	0.998966	0.998966	ENSG00000263826	AC112907.3	chr3	186499569	186501968	2400	-	GRCh37
10	26223196	ENSG00000095777	MYO3A	gene	AMD	ACAT_MA	ACAT MA		0.770427	1	0.998966	0.998966	ENSG00000095777	MYO3A	chr10	26223196	26501456	278261	+	GRCh37
4	190861943	ENSG00000109536	FRG1	gene	AMD	ACAT_MA	ACAT MA		0.770518	1	0.998966	0.998966	ENSG00000109536	FRG1	chr4	190861943	190884359	22417	+	GRCh37
15	91473410	ENSG00000140553	UNC45A	gene	AMD	ACAT_MA	ACAT MA		0.770724	1	0.998966	0.998966	ENSG00000140553	UNC45A	chr15	91473410	91497323	23914	+	GRCh37
3	119013220	ENSG00000031081	ARHGAP31	gene	AMD	ACAT_MA	ACAT MA		0.770783	1	0.998966	0.998966	ENSG00000031081	ARHGAP31	chr3	119013220	119139561	126342	+	GRCh37
17	42870567	ENSG00000267505	AC005180.2	lincRNA_gene	AMD	ACAT_MA	ACAT MA		0.770783	1	0.998966	0.998966	ENSG00000267505	AC005180.2	chr17	42870567	42871842	1276	+	GRCh37
1	151814353	ENSG00000234614	AL450992.2	gene	AMD	ACAT_MA	ACAT MA		0.770866	1	0.998966	0.998966	ENSG00000234614	AL450992.2	chr1	151814353	151822861	8509	+	GRCh37
21	37692487	ENSG00000159256	MORC3	gene	AMD	ACAT_MA	ACAT MA		0.770875	1	0.998966	0.998966	ENSG00000159256	MORC3	chr21	37692487	37758446	65960	+	GRCh37
7	32852369	ENSG00000231952	DPY19L1P2	pseudogene	AMD	ACAT_MA	ACAT MA		0.770932	1	0.998966	0.998966	ENSG00000231952	DPY19L1P2	chr7	32852369	32878182	25814	+	GRCh37
20	44313292	ENSG00000182931	WFDC10B	gene	AMD	ACAT_MA	ACAT MA		0.771057	1	0.998966	0.998966	ENSG00000182931	WFDC10B	chr20	44313292	44333658	20367	-	GRCh37
16	55880066	ENSG00000159398	CES5A	gene	AMD	ACAT_MA	ACAT MA		0.771159	1	0.998966	0.998966	ENSG00000159398	CES5A	chr16	55880066	55989943	109878	-	GRCh37
10	63166401	ENSG00000196932	TMEM26	gene	AMD	ACAT_MA	ACAT MA		0.771238	1	0.998966	0.998966	ENSG00000196932	TMEM26	chr10	63166401	63213208	46808	-	GRCh37
3	52279841	ENSG00000164088	PPM1M	gene	AMD	ACAT_MA	ACAT MA		0.771305	1	0.998966	0.998966	ENSG00000164088	PPM1M	chr3	52279841	52284613	4773	+	GRCh37
17	17942606	ENSG00000141034	GID4	gene	AMD	ACAT_MA	ACAT MA		0.771323	1	0.998966	0.998966	ENSG00000141034	GID4	chr17	17942606	17971718	29113	+	GRCh37
2	105028685	ENSG00000225765	LINC01831	lincRNA_gene	AMD	ACAT_MA	ACAT MA		0.771324	1	0.998966	0.998966	ENSG00000225765	LINC01831	chr2	105028685	105030466	1782	-	GRCh37
11	8932686	ENSG00000166452	AKIP1	gene	AMD	ACAT_MA	ACAT MA		0.771375	1	0.998966	0.998966	ENSG00000166452	AKIP1	chr11	8932686	8941631	8946	+	GRCh37
12	54789045	ENSG00000161638	ITGA5	gene	AMD	ACAT_MA	ACAT MA		0.771425	1	0.998966	0.998966	ENSG00000161638	ITGA5	chr12	54789045	54813244	24200	-	GRCh37
13	46528600	ENSG00000123200	ZC3H13	gene	AMD	ACAT_MA	ACAT MA		0.771453	1	0.998966	0.998966	ENSG00000123200	ZC3H13	chr13	46528600	46626894	98295	-	GRCh37
12	117645947	ENSG00000089250	NOS1	gene	AMD	ACAT_MA	ACAT MA		0.771523	1	0.998966	0.998966	ENSG00000089250	NOS1	chr12	117645947	117889975	244029	-	GRCh37
13	50018429	ENSG00000136169	SETDB2	gene	AMD	ACAT_MA	ACAT MA		0.771633	1	0.998966	0.998966	ENSG00000136169	SETDB2	chr13	50018429	50069138	50710	+	GRCh37
10	86150664	ENSG00000225423	TNPO1P1	pseudogene	AMD	ACAT_MA	ACAT MA		0.771828	1	0.998966	0.998966	ENSG00000225423	TNPO1P1	chr10	86150664	86151801	1138	+	GRCh37
14	71075515	ENSG00000245466	CTD-2540L5.6	lincRNA_gene	AMD	ACAT_MA	ACAT MA		0.771862	1	0.998966	0.998966	ENSG00000245466	CTD-2540L5.6	chr14	71075515	71108015	32501	-	GRCh37
4	675618	ENSG00000169026	MFSD7	gene	AMD	ACAT_MA	ACAT MA		0.771916	1	0.998966	0.998966	ENSG00000169026	MFSD7	chr4	675618	683230	7613	-	GRCh37
7	143963794	ENSG00000244693	CTAGE8	gene	AMD	ACAT_MA	ACAT MA		0.771998	1	0.998966	0.998966	ENSG00000244693	CTAGE8	chr7	143963794	143966381	2588	-	GRCh37
8	95390605	ENSG00000265817	FSBP	gene	AMD	ACAT_MA	ACAT MA		0.772016	1	0.998966	0.998966	ENSG00000265817	FSBP	chr8	95390605	95449180	58576	-	GRCh37
22	36585172	ENSG00000100336	APOL4	gene	AMD	ACAT_MA	ACAT MA		0.772051	1	0.998966	0.998966	ENSG00000100336	APOL4	chr22	36585172	36600886	15715	-	GRCh37
19	3539152	ENSG00000183397	C19orf71	gene	AMD	ACAT_MA	ACAT MA		0.772161	1	0.998966	0.998966	ENSG00000183397	C19orf71	chr19	3539152	3544028	4877	+	GRCh37
15	77905369	ENSG00000169783	LINGO1	gene	AMD	ACAT_MA	ACAT MA		0.772169	1	0.998966	0.998966	ENSG00000169783	LINGO1	chr15	77905369	78113242	207874	-	GRCh37
14	96858448	ENSG00000140057	AK7	gene	AMD	ACAT_MA	ACAT MA		0.772218	1	0.998966	0.998966	ENSG00000140057	AK7	chr14	96858448	96955764	97317	+	GRCh37
2	219221579	ENSG00000158428	CATIP	gene	AMD	ACAT_MA	ACAT MA		0.772336	1	0.998966	0.998966	ENSG00000158428	CATIP	chr2	219221579	219232822	11244	+	GRCh37
22	17548711	ENSG00000273203	AC006946.2	lincRNA_gene	AMD	ACAT_MA	ACAT MA		0.772349	1	0.998966	0.998966	ENSG00000273203	AC006946.2	chr22	17548711	17551565	2855	+	GRCh37
5	10679342	ENSG00000112977	DAP	gene	AMD	ACAT_MA	ACAT MA		0.77246	1	0.998966	0.998966	ENSG00000112977	DAP	chr5	10679342	10761384	82043	-	GRCh37
10	135367404	ENSG00000171772	SYCE1	gene	AMD	ACAT_MA	ACAT MA		0.772462	1	0.998966	0.998966	ENSG00000171772	SYCE1	chr10	135367404	135382876	15473	-	GRCh37
5	149822753	ENSG00000164587	RPS14	gene	AMD	ACAT_MA	ACAT MA		0.772503	1	0.998966	0.998966	ENSG00000164587	RPS14	chr5	149822753	149829319	6567	-	GRCh37
8	81447241	ENSG00000254162	RP11-48B3.3	lincRNA_gene	AMD	ACAT_MA	ACAT MA		0.772549	1	0.998966	0.998966	ENSG00000254162	RP11-48B3.3	chr8	81447241	81451370	4130	-	GRCh37
1	4000673	ENSG00000233304	RP13-614K11.1	lincRNA_gene	AMD	ACAT_MA	ACAT MA		0.772551	1	0.998966	0.998966	ENSG00000233304	RP13-614K11.1	chr1	4000673	4015322	14650	+	GRCh37
17	62461569	ENSG00000271605	MILR1	gene	AMD	ACAT_MA	ACAT MA		0.772606	1	0.998966	0.998966	ENSG00000271605	MILR1	chr17	62461569	62464760	3192	+	GRCh37
14	92223103	ENSG00000260711	RP11-747H7.3	gene	AMD	ACAT_MA	ACAT MA		0.772648	1	0.998966	0.998966	ENSG00000260711	RP11-747H7.3	chr14	92223103	92226142	3040	-	GRCh37
1	35899091	ENSG00000142687	KIAA0319L	gene	AMD	ACAT_MA	ACAT MA		0.772683	1	0.998966	0.998966	ENSG00000142687	KIAA0319L	chr1	35899091	36023551	124461	-	GRCh37
11	2004467	ENSG00000226416	MRPL23-AS1	gene	AMD	ACAT_MA	ACAT MA		0.772772	1	0.998966	0.998966	ENSG00000226416	MRPL23-AS1	chr11	2004467	2011150	6684	-	GRCh37
10	112658488	ENSG00000214413	BBIP1	gene	AMD	ACAT_MA	ACAT MA		0.772832	1	0.998966	0.998966	ENSG00000214413	BBIP1	chr10	112658488	112679032	20545	-	GRCh37
19	44235301	ENSG00000105771	SMG9	gene	AMD	ACAT_MA	ACAT MA		0.772838	1	0.998966	0.998966	ENSG00000105771	SMG9	chr19	44235301	44259142	23842	-	GRCh37
13	97873688	ENSG00000139793	MBNL2	gene	AMD	ACAT_MA	ACAT MA		0.772928	1	0.998966	0.998966	ENSG00000139793	MBNL2	chr13	97873688	98046374	172687	+	GRCh37
7	74210483	ENSG00000196275	GTF2IRD2	gene	AMD	ACAT_MA	ACAT MA		0.77294	1	0.998966	0.998966	ENSG00000196275	GTF2IRD2	chr7	74210483	74267847	57365	-	GRCh37
7	157331750	ENSG00000155093	PTPRN2	gene	AMD	ACAT_MA	ACAT MA		0.772955	1	0.998966	0.998966	ENSG00000155093	PTPRN2	chr7	157331750	158380480	1048731	-	GRCh37
22	34121000	ENSG00000224973	LARGE-AS1	processed_transcript	AMD	ACAT_MA	ACAT MA		0.772978	1	0.998966	0.998966	ENSG00000224973	LARGE-AS1	chr22	34121000	34146830	25831	+	GRCh37
6	124125286	ENSG00000188580	NKAIN2	gene	AMD	ACAT_MA	ACAT MA		0.772981	1	0.998966	0.998966	ENSG00000188580	NKAIN2	chr6	124125286	125146803	1021518	+	GRCh37
2	86131402	ENSG00000272564	AC012511.1	lincRNA_gene	AMD	ACAT_MA	ACAT MA		0.773003	1	0.998966	0.998966	ENSG00000272564	AC012511.1	chr2	86131402	86131850	449	+	GRCh37
1	10490159	ENSG00000175279	CENPS	gene	AMD	ACAT_MA	ACAT MA		0.773058	1	0.998966	0.998966	ENSG00000175279	CENPS	chr1	10490159	10512210	22052	+	GRCh37
2	208693027	ENSG00000178385	PLEKHM3	gene	AMD	ACAT_MA	ACAT MA		0.773066	1	0.998966	0.998966	ENSG00000178385	PLEKHM3	chr2	208693027	208890284	197258	-	GRCh37
2	86247339	ENSG00000068654	POLR1A	gene	AMD	ACAT_MA	ACAT MA		0.77325	1	0.998966	0.998966	ENSG00000068654	POLR1A	chr2	86247339	86333278	85940	-	GRCh37
4	38968365	ENSG00000121895	TMEM156	gene	AMD	ACAT_MA	ACAT MA		0.773286	1	0.998966	0.998966	ENSG00000121895	TMEM156	chr4	38968365	39034542	66178	-	GRCh37
2	132534140	ENSG00000223588	AC103564.9	pseudogene	AMD	ACAT_MA	ACAT MA		0.773292	1	0.998966	0.998966	ENSG00000223588	AC103564.9	chr2	132534140	132534601	462	+	GRCh37
16	55572112	ENSG00000261997	RP11-212I21.4	lincRNA_gene	AMD	ACAT_MA	ACAT MA		0.773308	1	0.998966	0.998966	ENSG00000261997	RP11-212I21.4	chr16	55572112	55575939	3828	+	GRCh37
11	60658202	ENSG00000110107	PRPF19	gene	AMD	ACAT_MA	ACAT MA		0.773329	1	0.998966	0.998966	ENSG00000110107	PRPF19	chr11	60658202	60674060	15859	-	GRCh37
15	94261771	ENSG00000258754	LINC01579	lincRNA_gene	AMD	ACAT_MA	ACAT MA		0.773341	1	0.998966	0.998966	ENSG00000258754	LINC01579	chr15	94261771	94614049	352279	-	GRCh37
6	39760142	ENSG00000146122	DAAM2	gene	AMD	ACAT_MA	ACAT MA		0.773488	1	0.998966	0.998966	ENSG00000146122	DAAM2	chr6	39760142	39872648	112507	+	GRCh37
1	209848765	ENSG00000123689	G0S2	gene	AMD	ACAT_MA	ACAT MA		0.773492	1	0.998966	0.998966	ENSG00000123689	G0S2	chr1	209848765	209849733	969	+	GRCh37
21	15857549	ENSG00000155307	SAMSN1	gene	AMD	ACAT_MA	ACAT MA		0.773545	1	0.998966	0.998966	ENSG00000155307	SAMSN1	chr21	15857549	15955723	98175	-	GRCh37
17	70117161	ENSG00000125398	SOX9	gene	AMD	ACAT_MA	ACAT MA		0.77355	1	0.998966	0.998966	ENSG00000125398	SOX9	chr17	70117161	70122561	5401	+	GRCh37
1	1243947	ENSG00000169972	PUSL1	gene	AMD	ACAT_MA	ACAT MA		0.773555	1	0.998966	0.998966	ENSG00000169972	PUSL1	chr1	1243947	1247057	3111	+	GRCh37
4	152061143	ENSG00000270681	AC095055.1	gene	AMD	ACAT_MA	ACAT MA		0.773613	1	0.998966	0.998966	ENSG00000270681	AC095055.1	chr4	152061143	152062255	1113	+	GRCh37
1	44501798	ENSG00000230615	AL139220.2	lincRNA_gene	AMD	ACAT_MA	ACAT MA		0.773651	1	0.998966	0.998966	ENSG00000230615	AL139220.2	chr1	44501798	44570647	68850	+	GRCh37
4	62285964	ENSG00000205682	AC020741.1	lincRNA_gene	AMD	ACAT_MA	ACAT MA		0.773691	1	0.998966	0.998966	ENSG00000205682	AC020741.1	chr4	62285964	62293939	7976	-	GRCh37
17	41322498	ENSG00000188554	NBR1	gene	AMD	ACAT_MA	ACAT MA		0.773709	1	0.998966	0.998966	ENSG00000188554	NBR1	chr17	41322498	41363708	41211	+	GRCh37
16	770581	ENSG00000103254	FAM173A	gene	AMD	ACAT_MA	ACAT MA		0.773731	1	0.998966	0.998966	ENSG00000103254	FAM173A	chr16	770581	772601	2021	+	GRCh37
7	66460160	ENSG00000198874	TYW1	gene	AMD	ACAT_MA	ACAT MA		0.773739	1	0.998966	0.998966	ENSG00000198874	TYW1	chr7	66460160	66704501	244342	+	GRCh37
1	144456138	ENSG00000236943	RP11-640M9.1	gene	AMD	ACAT_MA	ACAT MA		0.773794	1	0.998966	0.998966	ENSG00000236943	RP11-640M9.1	chr1	144456138	144521970	65833	-	GRCh37
9	77595936	ENSG00000156017	CARNMT1	gene	AMD	ACAT_MA	ACAT MA		0.773855	1	0.998966	0.998966	ENSG00000156017	CARNMT1	chr9	77595936	77643339	47404	-	GRCh37
1	183441351	ENSG00000116698	SMG7	gene	AMD	ACAT_MA	ACAT MA		0.773877	1	0.998966	0.998966	ENSG00000116698	SMG7	chr1	183441351	183567381	126031	+	GRCh37
19	52800430	ENSG00000198464	ZNF480	gene	AMD	ACAT_MA	ACAT MA		0.773877	1	0.998966	0.998966	ENSG00000198464	ZNF480	chr19	52800430	52829175	28746	+	GRCh37
2	73169165	ENSG00000144040	SFXN5	gene	AMD	ACAT_MA	ACAT MA		0.774159	1	0.998966	0.998966	ENSG00000144040	SFXN5	chr2	73169165	73302747	133583	-	GRCh37
12	54943134	ENSG00000123360	PDE1B	gene	AMD	ACAT_MA	ACAT MA		0.774244	1	0.998966	0.998966	ENSG00000123360	PDE1B	chr12	54943134	54973023	29890	+	GRCh37
3	68053359	ENSG00000183662	FAM19A1	gene	AMD	ACAT_MA	ACAT MA		0.774256	1	0.998966	0.998966	ENSG00000183662	FAM19A1	chr3	68053359	68594776	541418	+	GRCh37
1	74491699	ENSG00000162620	LRRIQ3	gene	AMD	ACAT_MA	ACAT MA		0.774332	1	0.998966	0.998966	ENSG00000162620	LRRIQ3	chr1	74491699	74663871	172173	-	GRCh37
19	925781	ENSG00000116017	ARID3A	gene	AMD	ACAT_MA	ACAT MA		0.774408	1	0.998966	0.998966	ENSG00000116017	ARID3A	chr19	925781	975939	50159	+	GRCh37
4	40058446	ENSG00000078177	N4BP2	gene	AMD	ACAT_MA	ACAT MA		0.774412	1	0.998966	0.998966	ENSG00000078177	N4BP2	chr4	40058446	40159872	101427	+	GRCh37
4	174448421	ENSG00000237125	HAND2-AS1	gene	AMD	ACAT_MA	ACAT MA		0.774414	1	0.998966	0.998966	ENSG00000237125	HAND2-AS1	chr4	174448421	174512475	64055	+	GRCh37
20	1246960	ENSG00000101298	SNPH	gene	AMD	ACAT_MA	ACAT MA		0.774429	1	0.998966	0.998966	ENSG00000101298	SNPH	chr20	1246960	1289972	43013	+	GRCh37
17	20415873	ENSG00000231645	AC025627.9	pseudogene	AMD	ACAT_MA	ACAT MA		0.774438	1	0.998966	0.998966	ENSG00000231645	AC025627.9	chr17	20415873	20420792	4920	-	GRCh37
11	58601542	ENSG00000156689	GLYATL2	gene	AMD	ACAT_MA	ACAT MA		0.774464	1	0.998966	0.998966	ENSG00000156689	GLYATL2	chr11	58601542	58671688	70147	-	GRCh37
4	83550692	ENSG00000145284	SCD5	gene	AMD	ACAT_MA	ACAT MA		0.774467	1	0.998966	0.998966	ENSG00000145284	SCD5	chr4	83550692	83720010	169319	-	GRCh37
17	73232694	ENSG00000125447	GGA3	gene	AMD	ACAT_MA	ACAT MA		0.774517	1	0.998966	0.998966	ENSG00000125447	GGA3	chr17	73232694	73258444	25751	-	GRCh37
13	113951556	ENSG00000185896	LAMP1	gene	AMD	ACAT_MA	ACAT MA		0.774599	1	0.998966	0.998966	ENSG00000185896	LAMP1	chr13	113951556	113977987	26432	+	GRCh37
6	110012499	ENSG00000112367	FIG4	gene	AMD	ACAT_MA	ACAT MA		0.77465	1	0.998966	0.998966	ENSG00000112367	FIG4	chr6	110012499	110146631	134133	+	GRCh37
6	6144318	ENSG00000124491	F13A1	gene	AMD	ACAT_MA	ACAT MA		0.774723	1	0.998966	0.998966	ENSG00000124491	F13A1	chr6	6144318	6321246	176929	-	GRCh37
3	184795838	ENSG00000187068	C3orf70	gene	AMD	ACAT_MA	ACAT MA		0.774736	1	0.998966	0.998966	ENSG00000187068	C3orf70	chr3	184795838	184870802	74965	-	GRCh37
5	148871760	ENSG00000113712	CSNK1A1	gene	AMD	ACAT_MA	ACAT MA		0.774745	1	0.998966	0.998966	ENSG00000113712	CSNK1A1	chr5	148871760	148931007	59248	-	GRCh37
1	158149737	ENSG00000158473	CD1D	gene	AMD	ACAT_MA	ACAT MA		0.774837	1	0.998966	0.998966	ENSG00000158473	CD1D	chr1	158149737	158154686	4950	+	GRCh37
2	55463731	ENSG00000085760	MTIF2	gene	AMD	ACAT_MA	ACAT MA		0.774841	1	0.998966	0.998966	ENSG00000085760	MTIF2	chr2	55463731	55496483	32753	-	GRCh37
16	27214807	ENSG00000155666	KDM8	gene	AMD	ACAT_MA	ACAT MA		0.774864	1	0.998966	0.998966	ENSG00000155666	KDM8	chr16	27214807	27233089	18283	+	GRCh37
17	42088556	ENSG00000091947	TMEM101	gene	AMD	ACAT_MA	ACAT MA		0.774908	1	0.998966	0.998966	ENSG00000091947	TMEM101	chr17	42088556	42101314	12759	-	GRCh37
11	3818954	ENSG00000148985	PGAP2	gene	AMD	ACAT_MA	ACAT MA		0.774938	1	0.998966	0.998966	ENSG00000148985	PGAP2	chr11	3818954	3847601	28648	+	GRCh37
4	15606162	ENSG00000118564	FBXL5	gene	AMD	ACAT_MA	ACAT MA		0.774989	1	0.998966	0.998966	ENSG00000118564	FBXL5	chr4	15606162	15683302	77141	-	GRCh37
5	150694539	ENSG00000186335	SLC36A2	gene	AMD	ACAT_MA	ACAT MA		0.774989	1	0.998966	0.998966	ENSG00000186335	SLC36A2	chr5	150694539	150727151	32613	-	GRCh37
19	22573821	ENSG00000197360	ZNF98	gene	AMD	ACAT_MA	ACAT MA		0.774998	1	0.998966	0.998966	ENSG00000197360	ZNF98	chr19	22573821	22715287	141467	-	GRCh37
16	21963981	ENSG00000140740	UQCRC2	gene	AMD	ACAT_MA	ACAT MA		0.775062	1	0.998966	0.998966	ENSG00000140740	UQCRC2	chr16	21963981	21994981	31001	+	GRCh37
11	65494410	ENSG00000214659	KRT8P26	pseudogene	AMD	ACAT_MA	ACAT MA		0.775066	1	0.998966	0.998966	ENSG00000214659	KRT8P26	chr11	65494410	65495685	1276	+	GRCh37
4	24807739	ENSG00000181982	CCDC149	gene	AMD	ACAT_MA	ACAT MA		0.775082	1	0.998966	0.998966	ENSG00000181982	CCDC149	chr4	24807739	24981826	174088	-	GRCh37
15	100255902	ENSG00000183060	LYSMD4	gene	AMD	ACAT_MA	ACAT MA		0.775102	1	0.998966	0.998966	ENSG00000183060	LYSMD4	chr15	100255902	100273766	17865	-	GRCh37
1	36805225	ENSG00000196182	STK40	gene	AMD	ACAT_MA	ACAT MA		0.775135	1	0.998966	0.998966	ENSG00000196182	STK40	chr1	36805225	36851497	46273	-	GRCh37
6	45388816	ENSG00000271857	AL096865.1	gene	AMD	ACAT_MA	ACAT MA		0.775202	1	0.998966	0.998966	ENSG00000271857	AL096865.1	chr6	45388816	45389742	927	-	GRCh37
1	45274154	ENSG00000222009	BTBD19	gene	AMD	ACAT_MA	ACAT MA		0.775211	1	0.998966	0.998966	ENSG00000222009	BTBD19	chr1	45274154	45281257	7104	+	GRCh37
14	62453803	ENSG00000139973	SYT16	gene	AMD	ACAT_MA	ACAT MA		0.775239	1	0.998966	0.998966	ENSG00000139973	SYT16	chr14	62453803	62568431	114629	+	GRCh37
5	38938021	ENSG00000164327	RICTOR	gene	AMD	ACAT_MA	ACAT MA		0.775261	1	0.998966	0.998966	ENSG00000164327	RICTOR	chr5	38938021	39074510	136490	-	GRCh37
19	7580178	ENSG00000198816	ZNF358	gene	AMD	ACAT_MA	ACAT MA		0.775312	1	0.998966	0.998966	ENSG00000198816	ZNF358	chr19	7580178	7585912	5735	+	GRCh37
15	62352702	ENSG00000259251	RP11-643M14.1	gene	AMD	ACAT_MA	ACAT MA		0.77536	1	0.998966	0.998966	ENSG00000259251	RP11-643M14.1	chr15	62352702	62354633	1932	+	GRCh37
21	30300466	ENSG00000198862	LTN1	gene	AMD	ACAT_MA	ACAT MA		0.775399	1	0.998966	0.998966	ENSG00000198862	LTN1	chr21	30300466	30365270	64805	-	GRCh37
5	57878048	ENSG00000152932	RAB3C	gene	AMD	ACAT_MA	ACAT MA		0.775407	1	0.998966	0.998966	ENSG00000152932	RAB3C	chr5	57878048	58155213	277166	+	GRCh37
8	6261072	ENSG00000246089	AC016065.1	gene	AMD	ACAT_MA	ACAT MA		0.775411	1	0.998966	0.998966	ENSG00000246089	AC016065.1	chr8	6261072	6264663	3592	-	GRCh37
16	25104708	ENSG00000262700	RP11-266L9.3	pseudogene	AMD	ACAT_MA	ACAT MA		0.77542	1	0.998966	0.998966	ENSG00000262700	RP11-266L9.3	chr16	25104708	25106576	1869	+	GRCh37
22	50781733	ENSG00000100239	PPP6R2	gene	AMD	ACAT_MA	ACAT MA		0.775517	1	0.998966	0.998966	ENSG00000100239	PPP6R2	chr22	50781733	50883514	101782	+	GRCh37
8	144656955	ENSG00000147813	NAPRT1	gene	AMD	ACAT_MA	ACAT MA		0.77552	1	0.998966	0.998966	ENSG00000147813	NAPRT1	chr8	144656955	144660819	3865	-	GRCh37
9	26947037	ENSG00000096872	IFT74	gene	AMD	ACAT_MA	ACAT MA		0.775551	1	0.998966	0.998966	ENSG00000096872	IFT74	chr9	26947037	27062928	115892	+	GRCh37
6	10980992	ENSG00000197977	ELOVL2	gene	AMD	ACAT_MA	ACAT MA		0.775565	1	0.998966	0.998966	ENSG00000197977	ELOVL2	chr6	10980992	11044547	63556	-	GRCh37
15	83128128	ENSG00000205271	CSPG4P10	pseudogene	AMD	ACAT_MA	ACAT MA		0.775582	1	0.998966	0.998966	ENSG00000205271	CSPG4P10	chr15	83128128	83145983	17856	+	GRCh37
14	74034324	ENSG00000119673	ACOT2	gene	AMD	ACAT_MA	ACAT MA		0.775602	1	0.998966	0.998966	ENSG00000119673	ACOT2	chr14	74034324	74042357	8034	+	GRCh37
16	89940000	ENSG00000141002	TCF25	gene	AMD	ACAT_MA	ACAT MA		0.775614	1	0.998966	0.998966	ENSG00000141002	TCF25	chr16	89940000	89977792	37793	+	GRCh37
16	9852376	ENSG00000183454	GRIN2A	gene	AMD	ACAT_MA	ACAT MA		0.775806	1	0.998966	0.998966	ENSG00000183454	GRIN2A	chr16	9852376	10276611	424236	-	GRCh37
3	138372860	ENSG00000051382	PIK3CB	gene	AMD	ACAT_MA	ACAT MA		0.77581	1	0.998966	0.998966	ENSG00000051382	PIK3CB	chr3	138372860	138553780	180921	-	GRCh37
2	160788519	ENSG00000153246	PLA2R1	gene	AMD	ACAT_MA	ACAT MA		0.775811	1	0.998966	0.998966	ENSG00000153246	PLA2R1	chr2	160788519	160919121	130603	-	GRCh37
6	43963460	ENSG00000237686	AL109615.3	gene	AMD	ACAT_MA	ACAT MA		0.775828	1	0.998966	0.998966	ENSG00000237686	AL109615.3	chr6	43963460	44042389	78930	-	GRCh37
1	22979255	ENSG00000173369	C1QB	gene	AMD	ACAT_MA	ACAT MA		0.775838	1	0.998966	0.998966	ENSG00000173369	C1QB	chr1	22979255	22988031	8777	+	GRCh37
12	108126643	ENSG00000110851	PRDM4	gene	AMD	ACAT_MA	ACAT MA		0.775868	1	0.998966	0.998966	ENSG00000110851	PRDM4	chr12	108126643	108155049	28407	-	GRCh37
7	150929575	ENSG00000033100	CHPF2	gene	AMD	ACAT_MA	ACAT MA		0.775894	1	0.998966	0.998966	ENSG00000033100	CHPF2	chr7	150929575	150935908	6334	+	GRCh37
7	56019486	ENSG00000146729	NIPSNAP2	gene	AMD	ACAT_MA	ACAT MA		0.775907	1	0.998966	0.998966	ENSG00000146729	NIPSNAP2	chr7	56019486	56067874	48389	+	GRCh37
17	67957848	ENSG00000237560	LINC01497	lincRNA_gene	AMD	ACAT_MA	ACAT MA		0.77591	1	0.998966	0.998966	ENSG00000237560	LINC01497	chr17	67957848	67979679	21832	+	GRCh37
5	66297211	ENSG00000229666	MAST4-AS1	gene	AMD	ACAT_MA	ACAT MA		0.775916	1	0.998966	0.998966	ENSG00000229666	MAST4-AS1	chr5	66297211	66299781	2571	-	GRCh37
16	3348832	ENSG00000140993	TIGD7	gene	AMD	ACAT_MA	ACAT MA		0.775978	1	0.998966	0.998966	ENSG00000140993	TIGD7	chr16	3348832	3355729	6898	-	GRCh37
11	116706833	ENSG00000235910	APOA1-AS	gene	AMD	ACAT_MA	ACAT MA		0.776088	1	0.998966	0.998966	ENSG00000235910	APOA1-AS	chr11	116706833	116726445	19613	+	GRCh37
22	41605126	ENSG00000235513	AL035681.1	gene	AMD	ACAT_MA	ACAT MA		0.776105	1	0.998966	0.998966	ENSG00000235513	AL035681.1	chr22	41605126	41613631	8506	-	GRCh37
8	141521397	ENSG00000104472	CHRAC1	gene	AMD	ACAT_MA	ACAT MA		0.776212	1	0.998966	0.998966	ENSG00000104472	CHRAC1	chr8	141521397	141527236	5840	+	GRCh37
11	82868030	ENSG00000165494	PCF11	gene	AMD	ACAT_MA	ACAT MA		0.776247	1	0.998966	0.998966	ENSG00000165494	PCF11	chr11	82868030	82898493	30464	+	GRCh37
10	74943120	ENSG00000213551	DNAJC9	gene	AMD	ACAT_MA	ACAT MA		0.77625	1	0.998966	0.998966	ENSG00000213551	DNAJC9	chr10	74943120	75008620	65501	-	GRCh37
19	41430124	ENSG00000256612	CYP2B7P	pseudogene	AMD	ACAT_MA	ACAT MA		0.776308	1	0.998966	0.998966	ENSG00000256612	CYP2B7P	chr19	41430124	41456565	26442	+	GRCh37
2	64319786	ENSG00000197329	PELI1	gene	AMD	ACAT_MA	ACAT MA		0.776323	1	0.998966	0.998966	ENSG00000197329	PELI1	chr2	64319786	64371588	51803	-	GRCh37
5	1568637	ENSG00000185986	SDHAP3	pseudogene	AMD	ACAT_MA	ACAT MA		0.776353	1	0.998966	0.998966	ENSG00000185986	SDHAP3	chr5	1568637	1594735	26099	-	GRCh37
14	103388993	ENSG00000166126	AMN	gene	AMD	ACAT_MA	ACAT MA		0.776413	1	0.998966	0.998966	ENSG00000166126	AMN	chr14	103388993	103399933	10941	+	GRCh37
7	134127102	ENSG00000085662	AKR1B1	gene	AMD	ACAT_MA	ACAT MA		0.77642	1	0.998966	0.998966	ENSG00000085662	AKR1B1	chr7	134127102	134144036	16935	-	GRCh37
12	56435637	ENSG00000197728	RPS26	gene	AMD	ACAT_MA	ACAT MA		0.776457	1	0.998966	0.998966	ENSG00000197728	RPS26	chr12	56435637	56438116	2480	+	GRCh37
15	78370150	ENSG00000183476	SH2D7	gene	AMD	ACAT_MA	ACAT MA		0.776463	1	0.998966	0.998966	ENSG00000183476	SH2D7	chr15	78370150	78397251	27102	+	GRCh37
20	45186463	ENSG00000158296	SLC13A3	gene	AMD	ACAT_MA	ACAT MA		0.776478	1	0.998966	0.998966	ENSG00000158296	SLC13A3	chr20	45186463	45304714	118252	-	GRCh37
11	64856796	ENSG00000149823	VPS51	gene	AMD	ACAT_MA	ACAT MA		0.776532	1	0.998966	0.998966	ENSG00000149823	VPS51	chr11	64856796	64879332	22537	+	GRCh37
1	33065773	ENSG00000176261	ZBTB8OS	gene	AMD	ACAT_MA	ACAT MA		0.776544	1	0.998966	0.998966	ENSG00000176261	ZBTB8OS	chr1	33065773	33116504	50732	-	GRCh37
18	12031177	ENSG00000267480	AP001542.3	gene	AMD	ACAT_MA	ACAT MA		0.776671	1	0.998966	0.998966	ENSG00000267480	AP001542.3	chr18	12031177	12032180	1004	-	GRCh37
3	47420579	ENSG00000260236	AC099778.1	gene	AMD	ACAT_MA	ACAT MA		0.776711	1	0.998966	0.998966	ENSG00000260236	AC099778.1	chr3	47420579	47422489	1911	-	GRCh37
5	1933977	ENSG00000248994	RP11-259O2.1	lincRNA_gene	AMD	ACAT_MA	ACAT MA		0.776757	1	0.998966	0.998966	ENSG00000248994	RP11-259O2.1	chr5	1933977	1959290	25314	+	GRCh37
7	2945775	ENSG00000198286	CARD11	gene	AMD	ACAT_MA	ACAT MA		0.776775	1	0.998966	0.998966	ENSG00000198286	CARD11	chr7	2945775	3083579	137805	-	GRCh37
6	44225903	ENSG00000146232	NFKBIE	gene	AMD	ACAT_MA	ACAT MA		0.776783	1	0.998966	0.998966	ENSG00000146232	NFKBIE	chr6	44225903	44233500	7598	-	GRCh37
12	75669759	ENSG00000180881	CAPS2	gene	AMD	ACAT_MA	ACAT MA		0.776787	1	0.998966	0.998966	ENSG00000180881	CAPS2	chr12	75669759	75784708	114950	-	GRCh37
1	27648651	ENSG00000186501	TMEM222	gene	AMD	ACAT_MA	ACAT MA		0.776885	1	0.998966	0.998966	ENSG00000186501	TMEM222	chr1	27648651	27662891	14241	+	GRCh37
8	91013633	ENSG00000104325	DECR1	gene	AMD	ACAT_MA	ACAT MA		0.776901	1	0.998966	0.998966	ENSG00000104325	DECR1	chr8	91013633	91064320	50688	+	GRCh37
11	448268	ENSG00000174915	PTDSS2	gene	AMD	ACAT_MA	ACAT MA		0.776908	1	0.998966	0.998966	ENSG00000174915	PTDSS2	chr11	448268	491393	43126	+	GRCh37
8	99114572	ENSG00000132541	RIDA	gene	AMD	ACAT_MA	ACAT MA		0.776964	1	0.998966	0.998966	ENSG00000132541	RIDA	chr8	99114572	99129469	14898	-	GRCh37
9	115759495	ENSG00000228623	ZNF883	lincRNA_gene	AMD	ACAT_MA	ACAT MA		0.776984	1	0.998966	0.998966	ENSG00000228623	ZNF883	chr9	115759495	115774507	15013	-	GRCh37
14	101540206	ENSG00000230805	AL132709.1	lincRNA_gene	AMD	ACAT_MA	ACAT MA		0.77702	1	0.998966	0.998966	ENSG00000230805	AL132709.1	chr14	101540206	101544247	4042	-	GRCh37
1	41827594	ENSG00000204060	FOXO6	gene	AMD	ACAT_MA	ACAT MA		0.777039	1	0.998966	0.998966	ENSG00000204060	FOXO6	chr1	41827594	41849262	21669	+	GRCh37
5	69711179	ENSG00000226259	GTF2H2B	pseudogene	AMD	ACAT_MA	ACAT MA		0.777073	1	0.998966	0.998966	ENSG00000226259	GTF2H2B	chr5	69711179	69743885	32707	+	GRCh37
10	98319942	ENSG00000235677	NPM1P26	pseudogene	AMD	ACAT_MA	ACAT MA		0.777082	1	0.998966	0.998966	ENSG00000235677	NPM1P26	chr10	98319942	98320679	738	+	GRCh37
7	38398113	ENSG00000211699	TRGV3	V_gene_segment	AMD	ACAT_MA	ACAT MA		0.777136	1	0.998966	0.998966	ENSG00000211699	TRGV3	chr7	38398113	38398763	651	-	GRCh37
14	77582911	ENSG00000165548	TMEM63C	gene	AMD	ACAT_MA	ACAT MA		0.77716	1	0.998966	0.998966	ENSG00000165548	TMEM63C	chr14	77582911	77725838	142928	+	GRCh37
9	136223428	ENSG00000148291	SURF2	gene	AMD	ACAT_MA	ACAT MA		0.777297	1	0.998966	0.998966	ENSG00000148291	SURF2	chr9	136223428	136228045	4618	+	GRCh37
8	144840323	ENSG00000254973	RP11-429J17.7	lincRNA_gene	AMD	ACAT_MA	ACAT MA		0.777351	1	0.998966	0.998966	ENSG00000254973	RP11-429J17.7	chr8	144840323	144853992	13670	-	GRCh37
6	41117080	ENSG00000161911	TREML1	gene	AMD	ACAT_MA	ACAT MA		0.7774	1	0.998966	0.998966	ENSG00000161911	TREML1	chr6	41117080	41122075	4996	-	GRCh37
17	49707674	ENSG00000154975	CA10	gene	AMD	ACAT_MA	ACAT MA		0.777463	1	0.998966	0.998966	ENSG00000154975	CA10	chr17	49707674	50237377	529704	-	GRCh37
2	76974845	ENSG00000176204	LRRTM4	gene	AMD	ACAT_MA	ACAT MA		0.777482	1	0.998966	0.998966	ENSG00000176204	LRRTM4	chr2	76974845	77820445	845601	-	GRCh37
6	93949738	ENSG00000135333	EPHA7	gene	AMD	ACAT_MA	ACAT MA		0.777538	1	0.998966	0.998966	ENSG00000135333	EPHA7	chr6	93949738	94129265	179528	-	GRCh37
3	169556967	ENSG00000114248	LRRC31	gene	AMD	ACAT_MA	ACAT MA		0.777588	1	0.998966	0.998966	ENSG00000114248	LRRC31	chr3	169556967	169587718	30752	-	GRCh37
5	92919043	ENSG00000175745	NR2F1	gene	AMD	ACAT_MA	ACAT MA		0.777592	1	0.998966	0.998966	ENSG00000175745	NR2F1	chr5	92919043	92930321	11279	+	GRCh37
5	118373467	ENSG00000172869	DMXL1	gene	AMD	ACAT_MA	ACAT MA		0.777654	1	0.998966	0.998966	ENSG00000172869	DMXL1	chr5	118373467	118584833	211367	+	GRCh37
10	92979908	ENSG00000180628	PCGF5	gene	AMD	ACAT_MA	ACAT MA		0.777712	1	0.998966	0.998966	ENSG00000180628	PCGF5	chr10	92979908	93044088	64181	+	GRCh37
17	19240867	ENSG00000108641	B9D1	gene	AMD	ACAT_MA	ACAT MA		0.777881	1	0.998966	0.998966	ENSG00000108641	B9D1	chr17	19240867	19281495	40629	-	GRCh37
10	64564516	ENSG00000181915	ADO	gene	AMD	ACAT_MA	ACAT MA		0.777927	1	0.998966	0.998966	ENSG00000181915	ADO	chr10	64564516	64568238	3723	+	GRCh37
9	71158457	ENSG00000234506	LINC01506	lincRNA_gene	AMD	ACAT_MA	ACAT MA		0.778017	1	0.998966	0.998966	ENSG00000234506	LINC01506	chr9	71158457	71161505	3049	-	GRCh37
12	74931551	ENSG00000253719	ATXN7L3B	gene	AMD	ACAT_MA	ACAT MA		0.778111	1	0.998966	0.998966	ENSG00000253719	ATXN7L3B	chr12	74931551	74935223	3673	+	GRCh37
10	75491582	ENSG00000235316	DUSP8P5	pseudogene	AMD	ACAT_MA	ACAT MA		0.778114	1	0.998966	0.998966	ENSG00000235316	DUSP8P5	chr10	75491582	75493396	1815	+	GRCh37
16	14914649	ENSG00000255277	ABCC6P2	pseudogene	AMD	ACAT_MA	ACAT MA		0.778129	1	0.998966	0.998966	ENSG00000255277	ABCC6P2	chr16	14914649	14918563	3915	-	GRCh37
19	18682540	ENSG00000221983	UBA52	gene	AMD	ACAT_MA	ACAT MA		0.778181	1	0.998966	0.998966	ENSG00000221983	UBA52	chr19	18682540	18688360	5821	+	GRCh37
3	124449213	ENSG00000114491	UMPS	gene	AMD	ACAT_MA	ACAT MA		0.778203	1	0.998966	0.998966	ENSG00000114491	UMPS	chr3	124449213	124464040	14828	+	GRCh37
14	61438169	ENSG00000126814	TRMT5	gene	AMD	ACAT_MA	ACAT MA		0.778259	1	0.998966	0.998966	ENSG00000126814	TRMT5	chr14	61438169	61448076	9908	-	GRCh37
5	52285156	ENSG00000164171	ITGA2	gene	AMD	ACAT_MA	ACAT MA		0.778393	1	0.998966	0.998966	ENSG00000164171	ITGA2	chr5	52285156	52390609	105454	+	GRCh37
2	86441116	ENSG00000068615	REEP1	gene	AMD	ACAT_MA	ACAT MA		0.778594	1	0.998966	0.998966	ENSG00000068615	REEP1	chr2	86441116	86565206	124091	-	GRCh37
6	10492456	ENSG00000111846	GCNT2	gene	AMD	ACAT_MA	ACAT MA		0.778597	1	0.998966	0.998966	ENSG00000111846	GCNT2	chr6	10492456	10629601	137146	+	GRCh37
2	155554811	ENSG00000162989	KCNJ3	gene	AMD	ACAT_MA	ACAT MA		0.778849	1	0.998966	0.998966	ENSG00000162989	KCNJ3	chr2	155554811	155714863	160053	+	GRCh37
16	81040103	ENSG00000166451	CENPN	gene	AMD	ACAT_MA	ACAT MA		0.778894	1	0.998966	0.998966	ENSG00000166451	CENPN	chr16	81040103	81066719	26617	+	GRCh37
13	20532810	ENSG00000121741	ZMYM2	gene	AMD	ACAT_MA	ACAT MA		0.778956	1	0.998966	0.998966	ENSG00000121741	ZMYM2	chr13	20532810	20665968	133159	+	GRCh37
10	79540095	ENSG00000213513	IMPDH1P5	pseudogene	AMD	ACAT_MA	ACAT MA		0.778963	1	0.998966	0.998966	ENSG00000213513	IMPDH1P5	chr10	79540095	79541634	1540	-	GRCh37
14	88304164	ENSG00000054983	GALC	gene	AMD	ACAT_MA	ACAT MA		0.778987	1	0.998966	0.998966	ENSG00000054983	GALC	chr14	88304164	88460009	155846	-	GRCh37
10	91426938	ENSG00000235100	AL157400.3	lincRNA_gene	AMD	ACAT_MA	ACAT MA		0.779027	1	0.998966	0.998966	ENSG00000235100	AL157400.3	chr10	91426938	91459428	32491	-	GRCh37
22	49808176	ENSG00000188511	C22orf34	gene	AMD	ACAT_MA	ACAT MA		0.779063	1	0.998966	0.998966	ENSG00000188511	C22orf34	chr22	49808176	50051190	243015	-	GRCh37
16	78056412	ENSG00000166509	CLEC3A	gene	AMD	ACAT_MA	ACAT MA		0.779088	1	0.998966	0.998966	ENSG00000166509	CLEC3A	chr16	78056412	78100658	44247	+	GRCh37
12	21621845	ENSG00000004700	RECQL	gene	AMD	ACAT_MA	ACAT MA		0.779321	1	0.998966	0.998966	ENSG00000004700	RECQL	chr12	21621845	21654603	32759	-	GRCh37
20	1093906	ENSG00000125818	PSMF1	gene	AMD	ACAT_MA	ACAT MA		0.779348	1	0.998966	0.998966	ENSG00000125818	PSMF1	chr20	1093906	1160596	66691	+	GRCh37
4	100799493	ENSG00000109270	LAMTOR3	gene	AMD	ACAT_MA	ACAT MA		0.779356	1	0.998966	0.998966	ENSG00000109270	LAMTOR3	chr4	100799493	100815647	16155	-	GRCh37
10	45454855	ENSG00000107551	RASSF4	gene	AMD	ACAT_MA	ACAT MA		0.779383	1	0.998966	0.998966	ENSG00000107551	RASSF4	chr10	45454855	45491339	36485	+	GRCh37
7	73868120	ENSG00000006704	GTF2IRD1	gene	AMD	ACAT_MA	ACAT MA		0.779495	1	0.998966	0.998966	ENSG00000006704	GTF2IRD1	chr7	73868120	74016931	148812	+	GRCh37
3	44481262	ENSG00000185219	ZNF445	gene	AMD	ACAT_MA	ACAT MA		0.779498	1	0.998966	0.998966	ENSG00000185219	ZNF445	chr3	44481262	44519162	37901	-	GRCh37
11	111934734	ENSG00000150773	PIH1D2	gene	AMD	ACAT_MA	ACAT MA		0.779653	1	0.998966	0.998966	ENSG00000150773	PIH1D2	chr11	111934734	111944998	10265	-	GRCh37
18	15159723	ENSG00000264880	RP11-805F19.1	lincRNA_gene	AMD	ACAT_MA	ACAT MA		0.779741	1	0.998966	0.998966	ENSG00000264880	RP11-805F19.1	chr18	15159723	15164466	4744	-	GRCh37
1	153600402	ENSG00000160678	S100A1	gene	AMD	ACAT_MA	ACAT MA		0.779742	1	0.998966	0.998966	ENSG00000160678	S100A1	chr1	153600402	153604513	4112	+	GRCh37
19	58089824	ENSG00000171649	ZIK1	gene	AMD	ACAT_MA	ACAT MA		0.779851	1	0.998966	0.998966	ENSG00000171649	ZIK1	chr19	58089824	58105145	15322	+	GRCh37
19	7981030	ENSG00000260001	TGFBR3L	gene	AMD	ACAT_MA	ACAT MA		0.779857	1	0.998966	0.998966	ENSG00000260001	TGFBR3L	chr19	7981030	7983982	2953	+	GRCh37
11	9406169	ENSG00000205339	IPO7	gene	AMD	ACAT_MA	ACAT MA		0.779914	1	0.998966	0.998966	ENSG00000205339	IPO7	chr11	9406169	9469673	63505	+	GRCh37
9	114312002	ENSG00000106853	PTGR1	gene	AMD	ACAT_MA	ACAT MA		0.780026	1	0.998966	0.998966	ENSG00000106853	PTGR1	chr9	114312002	114362135	50134	-	GRCh37
10	101948055	ENSG00000213341	CHUK	gene	AMD	ACAT_MA	ACAT MA		0.780146	1	0.998966	0.998966	ENSG00000213341	CHUK	chr10	101948055	101989376	41322	-	GRCh37
17	17397751	ENSG00000108551	RASD1	gene	AMD	ACAT_MA	ACAT MA		0.780157	1	0.998966	0.998966	ENSG00000108551	RASD1	chr17	17397751	17399709	1959	-	GRCh37
16	1501761	ENSG00000260051	AL031600.1	gene	AMD	ACAT_MA	ACAT MA		0.780261	1	0.998966	0.998966	ENSG00000260051	AL031600.1	chr16	1501761	1502654	894	+	GRCh37
21	26957968	ENSG00000154719	MRPL39	gene	AMD	ACAT_MA	ACAT MA		0.780317	1	0.998966	0.998966	ENSG00000154719	MRPL39	chr21	26957968	26979829	21862	-	GRCh37
16	20634559	ENSG00000166743	ACSM1	gene	AMD	ACAT_MA	ACAT MA		0.78035	1	0.998966	0.998966	ENSG00000166743	ACSM1	chr16	20634559	20710212	75654	-	GRCh37
17	71161151	ENSG00000180616	SSTR2	gene	AMD	ACAT_MA	ACAT MA		0.780362	1	0.998966	0.998966	ENSG00000180616	SSTR2	chr17	71161151	71167185	6035	+	GRCh37
14	23594504	ENSG00000092068	SLC7A8	gene	AMD	ACAT_MA	ACAT MA		0.780388	1	0.998966	0.998966	ENSG00000092068	SLC7A8	chr14	23594504	23652883	58380	-	GRCh37
15	49447853	ENSG00000156958	GALK2	gene	AMD	ACAT_MA	ACAT MA		0.780428	1	0.998966	0.998966	ENSG00000156958	GALK2	chr15	49447853	49660066	212214	+	GRCh37
1	16068917	ENSG00000162460	TMEM82	gene	AMD	ACAT_MA	ACAT MA		0.78053	1	0.998966	0.998966	ENSG00000162460	TMEM82	chr1	16068917	16074477	5561	+	GRCh37
6	33989628	ENSG00000124493	GRM4	gene	AMD	ACAT_MA	ACAT MA		0.780604	1	0.998966	0.998966	ENSG00000124493	GRM4	chr6	33989628	34123399	133772	-	GRCh37
1	235267495	ENSG00000273416	AL732292.2	lincRNA_gene	AMD	ACAT_MA	ACAT MA		0.780824	1	0.998966	0.998966	ENSG00000273416	AL732292.2	chr1	235267495	235267924	430	-	GRCh37
7	17338246	ENSG00000106546	AHR	gene	AMD	ACAT_MA	ACAT MA		0.780832	1	0.998966	0.998966	ENSG00000106546	AHR	chr7	17338246	17385776	47531	+	GRCh37
11	113239200	ENSG00000270179	RP11-159N11.4	gene	AMD	ACAT_MA	ACAT MA		0.780879	1	0.998966	0.998966	ENSG00000270179	RP11-159N11.4	chr11	113239200	113239839	640	+	GRCh37
6	3849620	ENSG00000145945	FAM50B	gene	AMD	ACAT_MA	ACAT MA		0.7809	1	0.998966	0.998966	ENSG00000145945	FAM50B	chr6	3849620	3851551	1932	+	GRCh37
3	36868311	ENSG00000168016	TRANK1	gene	AMD	ACAT_MA	ACAT MA		0.780943	1	0.998966	0.998966	ENSG00000168016	TRANK1	chr3	36868311	36986548	118238	-	GRCh37
1	179712298	ENSG00000143340	FAM163A	gene	AMD	ACAT_MA	ACAT MA		0.78097	1	0.998966	0.998966	ENSG00000143340	FAM163A	chr1	179712298	179785333	73036	+	GRCh37
21	40897510	ENSG00000235012	AF121897.1	pseudogene	AMD	ACAT_MA	ACAT MA		0.781	1	0.998966	0.998966	ENSG00000235012	AF121897.1	chr21	40897510	40901782	4273	+	GRCh37
3	97595819	ENSG00000080200	CRYBG3	gene	AMD	ACAT_MA	ACAT MA		0.781015	1	0.998966	0.998966	ENSG00000080200	CRYBG3	chr3	97595819	97663810	67992	+	GRCh37
19	36239262	ENSG00000267796	LIN37	gene	AMD	ACAT_MA	ACAT MA		0.781047	1	0.998966	0.998966	ENSG00000267796	LIN37	chr19	36239262	36245420	6159	+	GRCh37
11	60635035	ENSG00000149506	ZP1	gene	AMD	ACAT_MA	ACAT MA		0.781166	1	0.998966	0.998966	ENSG00000149506	ZP1	chr11	60635035	60643166	8132	+	GRCh37
7	142941186	ENSG00000197448	GSTK1	gene	AMD	ACAT_MA	ACAT MA		0.781185	1	0.998966	0.998966	ENSG00000197448	GSTK1	chr7	142941186	142967947	26762	+	GRCh37
19	6372444	ENSG00000125652	ALKBH7	gene	AMD	ACAT_MA	ACAT MA		0.781214	1	0.998966	0.998966	ENSG00000125652	ALKBH7	chr19	6372444	6375042	2599	+	GRCh37
11	101761405	ENSG00000187151	ANGPTL5	gene	AMD	ACAT_MA	ACAT MA		0.781284	1	0.998966	0.998966	ENSG00000187151	ANGPTL5	chr11	101761405	101787253	25849	-	GRCh37
11	112097088	ENSG00000150787	PTS	gene	AMD	ACAT_MA	ACAT MA		0.78135	1	0.998966	0.998966	ENSG00000150787	PTS	chr11	112097088	112140678	43591	+	GRCh37
9	90112143	ENSG00000196730	DAPK1	gene	AMD	ACAT_MA	ACAT MA		0.7814	1	0.998966	0.998966	ENSG00000196730	DAPK1	chr9	90112143	90323548	211406	+	GRCh37
4	55944644	ENSG00000128052	KDR	gene	AMD	ACAT_MA	ACAT MA		0.781471	1	0.998966	0.998966	ENSG00000128052	KDR	chr4	55944644	55991756	47113	-	GRCh37
3	122628041	ENSG00000082684	SEMA5B	gene	AMD	ACAT_MA	ACAT MA		0.781483	1	0.998966	0.998966	ENSG00000082684	SEMA5B	chr3	122628041	122747452	119412	-	GRCh37
5	157912198	ENSG00000254135	AC091939.1	lincRNA_gene	AMD	ACAT_MA	ACAT MA		0.781515	1	0.998966	0.998966	ENSG00000254135	AC091939.1	chr5	157912198	157961446	49249	+	GRCh37
7	72476064	ENSG00000229018	PMS2P7	pseudogene	AMD	ACAT_MA	ACAT MA		0.781538	1	0.998966	0.998966	ENSG00000229018	PMS2P7	chr7	72476064	72555749	79686	+	GRCh37
17	72873428	ENSG00000172782	FADS6	gene	AMD	ACAT_MA	ACAT MA		0.781565	1	0.998966	0.998966	ENSG00000172782	FADS6	chr17	72873428	72889708	16281	-	GRCh37
2	95476791	ENSG00000229089	ANKRD20A8P	pseudogene	AMD	ACAT_MA	ACAT MA		0.781674	1	0.998966	0.998966	ENSG00000229089	ANKRD20A8P	chr2	95476791	95523027	46237	-	GRCh37
11	124735282	ENSG00000154134	ROBO3	gene	AMD	ACAT_MA	ACAT MA		0.781682	1	0.998966	0.998966	ENSG00000154134	ROBO3	chr11	124735282	124751366	16085	+	GRCh37
1	155657751	ENSG00000132676	DAP3	gene	AMD	ACAT_MA	ACAT MA		0.781715	1	0.998966	0.998966	ENSG00000132676	DAP3	chr1	155657751	155708801	51051	+	GRCh37
17	42923721	ENSG00000131097	HIGD1B	gene	AMD	ACAT_MA	ACAT MA		0.781757	1	0.998966	0.998966	ENSG00000131097	HIGD1B	chr17	42923721	42927848	4128	+	GRCh37
5	146967990	ENSG00000176049	JAKMIP2	gene	AMD	ACAT_MA	ACAT MA		0.781758	1	0.998966	0.998966	ENSG00000176049	JAKMIP2	chr5	146967990	147162338	194349	-	GRCh37
1	183615541	ENSG00000173627	APOBEC4	gene	AMD	ACAT_MA	ACAT MA		0.781797	1	0.998966	0.998966	ENSG00000173627	APOBEC4	chr1	183615541	183622451	6911	-	GRCh37
2	242254515	ENSG00000168385	SEPT2	gene	AMD	ACAT_MA	ACAT MA		0.781919	1	0.998966	0.998966	ENSG00000168385	SEPT2	chr2	242254515	242293442	38928	+	GRCh37
2	239229082	ENSG00000204104	TRAF3IP1	gene	AMD	ACAT_MA	ACAT MA		0.781977	1	0.998966	0.998966	ENSG00000204104	TRAF3IP1	chr2	239229082	239309541	80460	+	GRCh37
2	120770581	ENSG00000115109	EPB41L5	gene	AMD	ACAT_MA	ACAT MA		0.781996	1	0.998966	0.998966	ENSG00000115109	EPB41L5	chr2	120770581	120936695	166115	+	GRCh37
16	4307187	ENSG00000090447	TFAP4	gene	AMD	ACAT_MA	ACAT MA		0.782045	1	0.998966	0.998966	ENSG00000090447	TFAP4	chr16	4307187	4323076	15890	-	GRCh37
2	99757948	ENSG00000273045	C2orf15	gene	AMD	ACAT_MA	ACAT MA		0.782065	1	0.998966	0.998966	ENSG00000273045	C2orf15	chr2	99757948	99767950	10003	+	GRCh37
6	73933267	ENSG00000256980	KHDC1L	gene	AMD	ACAT_MA	ACAT MA		0.782131	1	0.998966	0.998966	ENSG00000256980	KHDC1L	chr6	73933267	73935493	2227	-	GRCh37
5	33523640	ENSG00000151388	ADAMTS12	gene	AMD	ACAT_MA	ACAT MA		0.782137	1	0.998966	0.998966	ENSG00000151388	ADAMTS12	chr5	33523640	33892297	368658	-	GRCh37
12	109038885	ENSG00000110880	CORO1C	gene	AMD	ACAT_MA	ACAT MA		0.782215	1	0.998966	0.998966	ENSG00000110880	CORO1C	chr12	109038885	109125372	86488	-	GRCh37
11	14665269	ENSG00000152270	PDE3B	gene	AMD	ACAT_MA	ACAT MA		0.78223	1	0.998966	0.998966	ENSG00000152270	PDE3B	chr11	14665269	14892350	227082	+	GRCh37
10	92500578	ENSG00000148680	HTR7	gene	AMD	ACAT_MA	ACAT MA		0.782239	1	0.998966	0.998966	ENSG00000148680	HTR7	chr10	92500578	92617671	117094	-	GRCh37
19	7968728	ENSG00000076984	MAP2K7	gene	AMD	ACAT_MA	ACAT MA		0.782291	1	0.998966	0.998966	ENSG00000076984	MAP2K7	chr19	7968728	7979363	10636	+	GRCh37
12	57388230	ENSG00000166856	GPR182	gene	AMD	ACAT_MA	ACAT MA		0.782407	1	0.998966	0.998966	ENSG00000166856	GPR182	chr12	57388230	57390468	2239	+	GRCh37
16	83754724	ENSG00000260788	AC009063.2	gene	AMD	ACAT_MA	ACAT MA		0.782452	1	0.998966	0.998966	ENSG00000260788	AC009063.2	chr16	83754724	83806541	51818	-	GRCh37
20	5892076	ENSG00000089199	CHGB	gene	AMD	ACAT_MA	ACAT MA		0.782488	1	0.998966	0.998966	ENSG00000089199	CHGB	chr20	5892076	5906007	13932	+	GRCh37
1	8064464	ENSG00000116285	ERRFI1	gene	AMD	ACAT_MA	ACAT MA		0.782504	1	0.998966	0.998966	ENSG00000116285	ERRFI1	chr1	8064464	8086368	21905	-	GRCh37
4	159045626	ENSG00000164125	FAM198B	gene	AMD	ACAT_MA	ACAT MA		0.782635	1	0.998966	0.998966	ENSG00000164125	FAM198B	chr4	159045626	159094470	48845	-	GRCh37
19	4090319	ENSG00000126934	MAP2K2	gene	AMD	ACAT_MA	ACAT MA		0.782641	1	0.998966	0.998966	ENSG00000126934	MAP2K2	chr19	4090319	4124126	33808	-	GRCh37
12	50101508	ENSG00000139644	TMBIM6	gene	AMD	ACAT_MA	ACAT MA		0.782796	1	0.998966	0.998966	ENSG00000139644	TMBIM6	chr12	50101508	50158717	57210	+	GRCh37
6	38643701	ENSG00000124767	GLO1	gene	AMD	ACAT_MA	ACAT MA		0.782855	1	0.998966	0.998966	ENSG00000124767	GLO1	chr6	38643701	38670917	27217	-	GRCh37
11	63991271	ENSG00000149743	TRPT1	gene	AMD	ACAT_MA	ACAT MA		0.782873	1	0.998966	0.998966	ENSG00000149743	TRPT1	chr11	63991271	63993726	2456	-	GRCh37
5	115779312	ENSG00000092421	SEMA6A	gene	AMD	ACAT_MA	ACAT MA		0.782901	1	0.998966	0.998966	ENSG00000092421	SEMA6A	chr5	115779312	115910630	131319	-	GRCh37
22	27063656	ENSG00000206028	CTA-373H7.7	lincRNA_gene	AMD	ACAT_MA	ACAT MA		0.782911	1	0.998966	0.998966	ENSG00000206028	CTA-373H7.7	chr22	27063656	27068617	4962	-	GRCh37
17	46620913	ENSG00000230148	HOXB-AS1	gene	AMD	ACAT_MA	ACAT MA		0.782914	1	0.998966	0.998966	ENSG00000230148	HOXB-AS1	chr17	46620913	46628610	7698	+	GRCh37
8	116420724	ENSG00000104447	TRPS1	gene	AMD	ACAT_MA	ACAT MA		0.782981	1	0.998966	0.998966	ENSG00000104447	TRPS1	chr8	116420724	116821899	401176	-	GRCh37
2	102927989	ENSG00000115604	IL18R1	gene	AMD	ACAT_MA	ACAT MA		0.78301	1	0.998966	0.998966	ENSG00000115604	IL18R1	chr2	102927989	103015218	87230	+	GRCh37
2	132250386	ENSG00000152117	AC073869.1	pseudogene	AMD	ACAT_MA	ACAT MA		0.783057	1	0.998966	0.998966	ENSG00000152117	AC073869.1	chr2	132250386	132279146	28761	+	GRCh37
10	19999257	ENSG00000233968	AL157895.1	gene	AMD	ACAT_MA	ACAT MA		0.78307	1	0.998966	0.998966	ENSG00000233968	AL157895.1	chr10	19999257	20017479	18223	-	GRCh37
14	89029253	ENSG00000100722	ZC3H14	gene	AMD	ACAT_MA	ACAT MA		0.783097	1	0.998966	0.998966	ENSG00000100722	ZC3H14	chr14	89029253	89079853	50601	+	GRCh37
10	104162376	ENSG00000059915	PSD	gene	AMD	ACAT_MA	ACAT MA		0.783144	1	0.998966	0.998966	ENSG00000059915	PSD	chr10	104162376	104181296	18921	-	GRCh37
11	10594638	ENSG00000072952	MRVI1	gene	AMD	ACAT_MA	ACAT MA		0.783149	1	0.998966	0.998966	ENSG00000072952	MRVI1	chr11	10594638	10715535	120898	-	GRCh37
6	154475631	ENSG00000074706	IPCEF1	gene	AMD	ACAT_MA	ACAT MA		0.783166	1	0.998966	0.998966	ENSG00000074706	IPCEF1	chr6	154475631	154677926	202296	-	GRCh37
3	160117062	ENSG00000113810	SMC4	gene	AMD	ACAT_MA	ACAT MA		0.783183	1	0.998966	0.998966	ENSG00000113810	SMC4	chr3	160117062	160152750	35689	+	GRCh37
16	57644564	ENSG00000205336	ADGRG1	gene	AMD	ACAT_MA	ACAT MA		0.783211	1	0.998966	0.998966	ENSG00000205336	ADGRG1	chr16	57644564	57698944	54381	+	GRCh37
10	22823778	ENSG00000150867	PIP4K2A	gene	AMD	ACAT_MA	ACAT MA		0.783278	1	0.998966	0.998966	ENSG00000150867	PIP4K2A	chr10	22823778	23003484	179707	-	GRCh37
6	47445525	ENSG00000198087	CD2AP	gene	AMD	ACAT_MA	ACAT MA		0.783332	1	0.998966	0.998966	ENSG00000198087	CD2AP	chr6	47445525	47594999	149475	+	GRCh37
10	76993727	ENSG00000165644	COMTD1	gene	AMD	ACAT_MA	ACAT MA		0.783397	1	0.998966	0.998966	ENSG00000165644	COMTD1	chr10	76993727	76995788	2062	-	GRCh37
19	17566234	ENSG00000171773	NXNL1	gene	AMD	ACAT_MA	ACAT MA		0.783481	1	0.998966	0.998966	ENSG00000171773	NXNL1	chr19	17566234	17571763	5530	-	GRCh37
11	57319129	ENSG00000156587	UBE2L6	gene	AMD	ACAT_MA	ACAT MA		0.783554	1	0.998966	0.998966	ENSG00000156587	UBE2L6	chr11	57319129	57335757	16629	-	GRCh37
1	213165524	ENSG00000174606	ANGEL2	gene	AMD	ACAT_MA	ACAT MA		0.783599	1	0.998966	0.998966	ENSG00000174606	ANGEL2	chr1	213165524	213189168	23645	-	GRCh37
17	18743398	ENSG00000141127	PRPSAP2	gene	AMD	ACAT_MA	ACAT MA		0.783613	1	0.998966	0.998966	ENSG00000141127	PRPSAP2	chr17	18743398	18834581	91184	+	GRCh37
6	5085720	ENSG00000219607	PPP1R3G	gene	AMD	ACAT_MA	ACAT MA		0.783671	1	0.998966	0.998966	ENSG00000219607	PPP1R3G	chr6	5085720	5087455	1736	+	GRCh37
20	61472467	ENSG00000101190	TCFL5	gene	AMD	ACAT_MA	ACAT MA		0.783759	1	0.998966	0.998966	ENSG00000101190	TCFL5	chr20	61472467	61493115	20649	-	GRCh37
3	113005777	ENSG00000206530	CFAP44	gene	AMD	ACAT_MA	ACAT MA		0.7838	1	0.998966	0.998966	ENSG00000206530	CFAP44	chr3	113005777	113160457	154681	-	GRCh37
1	71318036	ENSG00000050628	PTGER3	gene	AMD	ACAT_MA	ACAT MA		0.783809	1	0.998966	0.998966	ENSG00000050628	PTGER3	chr1	71318036	71513491	195456	-	GRCh37
5	68485375	ENSG00000153044	CENPH	gene	AMD	ACAT_MA	ACAT MA		0.783985	1	0.998966	0.998966	ENSG00000153044	CENPH	chr5	68485375	68506184	20810	+	GRCh37
11	92877341	ENSG00000180773	SLC36A4	gene	AMD	ACAT_MA	ACAT MA		0.784014	1	0.998966	0.998966	ENSG00000180773	SLC36A4	chr11	92877341	92931130	53790	-	GRCh37
6	20100935	ENSG00000172197	MBOAT1	gene	AMD	ACAT_MA	ACAT MA		0.784096	1	0.998966	0.998966	ENSG00000172197	MBOAT1	chr6	20100935	20212670	111736	-	GRCh37
19	1524073	ENSG00000185988	PLK5	gene	AMD	ACAT_MA	ACAT MA		0.784105	1	0.998966	0.998966	ENSG00000185988	PLK5	chr19	1524073	1535455	11383	+	GRCh37
16	14802801	ENSG00000224712	NPIPA3	gene	AMD	ACAT_MA	ACAT MA		0.784157	1	0.998966	0.998966	ENSG00000224712	NPIPA3	chr16	14802801	14820195	17395	+	GRCh37
2	230628554	ENSG00000153827	TRIP12	gene	AMD	ACAT_MA	ACAT MA		0.784188	1	0.998966	0.998966	ENSG00000153827	TRIP12	chr2	230628554	230787955	159402	-	GRCh37
1	64560125	ENSG00000223949	ROR1-AS1	gene	AMD	ACAT_MA	ACAT MA		0.784199	1	0.998966	0.998966	ENSG00000223949	ROR1-AS1	chr1	64560125	64636980	76856	-	GRCh37
17	1665253	ENSG00000132386	SERPINF1	gene	AMD	ACAT_MA	ACAT MA		0.784333	1	0.998966	0.998966	ENSG00000132386	SERPINF1	chr17	1665253	1680868	15616	+	GRCh37
1	40929991	ENSG00000260920	RP1-228H13.5	gene	AMD	ACAT_MA	ACAT MA		0.784358	1	0.998966	0.998966	ENSG00000260920	RP1-228H13.5	chr1	40929991	40932436	2446	+	GRCh37
14	64854749	ENSG00000100714	MTHFD1	gene	AMD	ACAT_MA	ACAT MA		0.784395	1	0.998966	0.998966	ENSG00000100714	MTHFD1	chr14	64854749	64926722	71974	+	GRCh37
6	39849580	ENSG00000235033	RP11-61I13.3	gene	AMD	ACAT_MA	ACAT MA		0.78447	1	0.998966	0.998966	ENSG00000235033	RP11-61I13.3	chr6	39849580	39867847	18268	-	GRCh37
3	160283235	ENSG00000229320	KRT8P12	pseudogene	AMD	ACAT_MA	ACAT MA		0.784549	1	0.998966	0.998966	ENSG00000229320	KRT8P12	chr3	160283235	160287036	3802	+	GRCh37
7	15239943	ENSG00000187546	AGMO	gene	AMD	ACAT_MA	ACAT MA		0.784606	1	0.998966	0.998966	ENSG00000187546	AGMO	chr7	15239943	15601640	361698	-	GRCh37
11	62559595	ENSG00000162231	NXF1	gene	AMD	ACAT_MA	ACAT MA		0.784617	1	0.998966	0.998966	ENSG00000162231	NXF1	chr11	62559595	62573774	14180	-	GRCh37
5	151150606	ENSG00000145907	G3BP1	gene	AMD	ACAT_MA	ACAT MA		0.784639	1	0.998966	0.998966	ENSG00000145907	G3BP1	chr5	151150606	151192346	41741	+	GRCh37
22	36906897	ENSG00000100353	EIF3D	gene	AMD	ACAT_MA	ACAT MA		0.784749	1	0.998966	0.998966	ENSG00000100353	EIF3D	chr22	36906897	36925483	18587	-	GRCh37
19	17516531	ENSG00000141971	MVB12A	gene	AMD	ACAT_MA	ACAT MA		0.784803	1	0.998966	0.998966	ENSG00000141971	MVB12A	chr19	17516531	17544533	28003	+	GRCh37
11	125439112	ENSG00000149547	EI24	gene	AMD	ACAT_MA	ACAT MA		0.784827	1	0.998966	0.998966	ENSG00000149547	EI24	chr11	125439112	125454575	15464	+	GRCh37
7	38365671	ENSG00000272908	AC006033.2	lincRNA_gene	AMD	ACAT_MA	ACAT MA		0.784849	1	0.998966	0.998966	ENSG00000272908	AC006033.2	chr7	38365671	38369244	3574	-	GRCh37
2	220462582	ENSG00000144589	STK11IP	gene	AMD	ACAT_MA	ACAT MA		0.784932	1	0.998966	0.998966	ENSG00000144589	STK11IP	chr2	220462582	220481173	18592	+	GRCh37
22	41074754	ENSG00000128285	MCHR1	gene	AMD	ACAT_MA	ACAT MA		0.784993	1	0.998966	0.998966	ENSG00000128285	MCHR1	chr22	41074754	41078818	4065	+	GRCh37
17	73937588	ENSG00000161533	ACOX1	gene	AMD	ACAT_MA	ACAT MA		0.784994	1	0.998966	0.998966	ENSG00000161533	ACOX1	chr17	73937588	73975515	37928	-	GRCh37
6	3754333	ENSG00000219992	AL391422.1	pseudogene	AMD	ACAT_MA	ACAT MA		0.785079	1	0.998966	0.998966	ENSG00000219992	AL391422.1	chr6	3754333	3755074	742	+	GRCh37
7	92728829	ENSG00000205413	SAMD9	gene	AMD	ACAT_MA	ACAT MA		0.785113	1	0.998966	0.998966	ENSG00000205413	SAMD9	chr7	92728829	92747336	18508	-	GRCh37
5	16665395	ENSG00000145555	MYO10	gene	AMD	ACAT_MA	ACAT MA		0.785229	1	0.998966	0.998966	ENSG00000145555	MYO10	chr5	16665395	16936372	270978	-	GRCh37
2	121103719	ENSG00000163083	INHBB	gene	AMD	ACAT_MA	ACAT MA		0.785318	1	0.998966	0.998966	ENSG00000163083	INHBB	chr2	121103719	121109384	5666	+	GRCh37
17	48127713	ENSG00000246640	RP11-1094H24.4	lincRNA_gene	AMD	ACAT_MA	ACAT MA		0.785448	1	0.998966	0.998966	ENSG00000246640	RP11-1094H24.4	chr17	48127713	48133103	5391	-	GRCh37
11	118764584	ENSG00000186174	BCL9L	gene	AMD	ACAT_MA	ACAT MA		0.785451	1	0.998966	0.998966	ENSG00000186174	BCL9L	chr11	118764584	118796317	31734	-	GRCh37
8	61591337	ENSG00000171316	CHD7	gene	AMD	ACAT_MA	ACAT MA		0.785472	1	0.998966	0.998966	ENSG00000171316	CHD7	chr8	61591337	61779465	188129	+	GRCh37
2	86066267	ENSG00000115525	ST3GAL5	gene	AMD	ACAT_MA	ACAT MA		0.785482	1	0.998966	0.998966	ENSG00000115525	ST3GAL5	chr2	86066267	86116137	49871	-	GRCh37
1	145018395	ENSG00000272755	AC245297.2	gene	AMD	ACAT_MA	ACAT MA		0.785554	1	0.998966	0.998966	ENSG00000272755	AC245297.2	chr1	145018395	145018959	565	+	GRCh37
11	16634679	ENSG00000110696	C11orf58	gene	AMD	ACAT_MA	ACAT MA		0.785677	1	0.998966	0.998966	ENSG00000110696	C11orf58	chr11	16634679	16778428	143750	+	GRCh37
7	95749532	ENSG00000004864	SLC25A13	gene	AMD	ACAT_MA	ACAT MA		0.785754	1	0.998966	0.998966	ENSG00000004864	SLC25A13	chr7	95749532	95951459	201928	-	GRCh37
9	6413151	ENSG00000147854	UHRF2	gene	AMD	ACAT_MA	ACAT MA		0.785771	1	0.998966	0.998966	ENSG00000147854	UHRF2	chr9	6413151	6507054	93904	+	GRCh37
11	113603909	ENSG00000086827	ZW10	gene	AMD	ACAT_MA	ACAT MA		0.785792	1	0.998966	0.998966	ENSG00000086827	ZW10	chr11	113603909	113644533	40625	-	GRCh37
11	89864683	ENSG00000077616	NAALAD2	gene	AMD	ACAT_MA	ACAT MA		0.785827	1	0.998966	0.998966	ENSG00000077616	NAALAD2	chr11	89864683	89926062	61380	+	GRCh37
3	193310933	ENSG00000198836	OPA1	gene	AMD	ACAT_MA	ACAT MA		0.785851	1	0.998966	0.998966	ENSG00000198836	OPA1	chr3	193310933	193415612	104680	+	GRCh37
10	127700950	ENSG00000148848	ADAM12	gene	AMD	ACAT_MA	ACAT MA		0.785868	1	0.998966	0.998966	ENSG00000148848	ADAM12	chr10	127700950	128077024	376075	-	GRCh37
19	39923847	ENSG00000105193	RPS16	gene	AMD	ACAT_MA	ACAT MA		0.785965	1	0.998966	0.998966	ENSG00000105193	RPS16	chr19	39923847	39926588	2742	-	GRCh37
11	65101225	ENSG00000133884	DPF2	gene	AMD	ACAT_MA	ACAT MA		0.786147	1	0.998966	0.998966	ENSG00000133884	DPF2	chr11	65101225	65120720	19496	+	GRCh37
2	74756504	ENSG00000115317	HTRA2	gene	AMD	ACAT_MA	ACAT MA		0.786214	1	0.998966	0.998966	ENSG00000115317	HTRA2	chr2	74756504	74760472	3969	+	GRCh37
15	83424114	ENSG00000186628	FSD2	gene	AMD	ACAT_MA	ACAT MA		0.786216	1	0.998966	0.998966	ENSG00000186628	FSD2	chr15	83424114	83474822	50709	-	GRCh37
1	152078793	ENSG00000159450	TCHH	gene	AMD	ACAT_MA	ACAT MA		0.786243	1	0.998966	0.998966	ENSG00000159450	TCHH	chr1	152078793	152086556	7764	-	GRCh37
10	74653339	ENSG00000138315	OIT3	gene	AMD	ACAT_MA	ACAT MA		0.78631	1	0.998966	0.998966	ENSG00000138315	OIT3	chr10	74653339	74692791	39453	+	GRCh37
15	29967194	ENSG00000256802	AC022613.1	gene	AMD	ACAT_MA	ACAT MA		0.78631	1	0.998966	0.998966	ENSG00000256802	AC022613.1	chr15	29967194	29973161	5968	+	GRCh37
11	71139239	ENSG00000172893	DHCR7	gene	AMD	ACAT_MA	ACAT MA		0.786325	1	0.998966	0.998966	ENSG00000172893	DHCR7	chr11	71139239	71163914	24676	-	GRCh37
8	90621638	ENSG00000251136	AF117829.1	lincRNA_gene	AMD	ACAT_MA	ACAT MA		0.786348	1	0.998966	0.998966	ENSG00000251136	AF117829.1	chr8	90621638	90769955	148318	-	GRCh37
2	118846028	ENSG00000125629	INSIG2	gene	AMD	ACAT_MA	ACAT MA		0.786407	1	0.998966	0.998966	ENSG00000125629	INSIG2	chr2	118846028	118868573	22546	+	GRCh37
5	21569864	ENSG00000272130	AC091946.2	lincRNA_gene	AMD	ACAT_MA	ACAT MA		0.786422	1	0.998966	0.998966	ENSG00000272130	AC091946.2	chr5	21569864	21570154	291	+	GRCh37
21	37692090	ENSG00000273199	AP000692.10	gene	AMD	ACAT_MA	ACAT MA		0.786477	1	0.998966	0.998966	ENSG00000273199	AP000692.10	chr21	37692090	37692968	879	-	GRCh37
11	45907202	ENSG00000121653	MAPK8IP1	gene	AMD	ACAT_MA	ACAT MA		0.786484	1	0.998966	0.998966	ENSG00000121653	MAPK8IP1	chr11	45907202	45928016	20815	+	GRCh37
1	16268364	ENSG00000116809	ZBTB17	gene	AMD	ACAT_MA	ACAT MA		0.78652	1	0.998966	0.998966	ENSG00000116809	ZBTB17	chr1	16268364	16302627	34264	-	GRCh37
12	88442793	ENSG00000198707	CEP290	gene	AMD	ACAT_MA	ACAT MA		0.786522	1	0.998966	0.998966	ENSG00000198707	CEP290	chr12	88442793	88535993	93201	-	GRCh37
5	137136882	ENSG00000226306	NPY6R	pseudogene	AMD	ACAT_MA	ACAT MA		0.786533	1	0.998966	0.998966	ENSG00000226306	NPY6R	chr5	137136882	137146440	9559	+	GRCh37
7	158523686	ENSG00000117868	ESYT2	gene	AMD	ACAT_MA	ACAT MA		0.786565	1	0.998966	0.998966	ENSG00000117868	ESYT2	chr7	158523686	158622944	99259	-	GRCh37
14	74111578	ENSG00000119661	DNAL1	gene	AMD	ACAT_MA	ACAT MA		0.786565	1	0.998966	0.998966	ENSG00000119661	DNAL1	chr14	74111578	74170435	58858	+	GRCh37
2	102927962	ENSG00000115602	IL1RL1	gene	AMD	ACAT_MA	ACAT MA		0.786582	1	0.998966	0.998966	ENSG00000115602	IL1RL1	chr2	102927962	102968497	40536	+	GRCh37
4	52859868	ENSG00000188993	LRRC66	gene	AMD	ACAT_MA	ACAT MA		0.786586	1	0.998966	0.998966	ENSG00000188993	LRRC66	chr4	52859868	52883786	23919	-	GRCh37
20	31350191	ENSG00000088305	DNMT3B	gene	AMD	ACAT_MA	ACAT MA		0.786594	1	0.998966	0.998966	ENSG00000088305	DNMT3B	chr20	31350191	31397162	46972	+	GRCh37
19	41381344	ENSG00000198077	CYP2A7	gene	AMD	ACAT_MA	ACAT MA		0.786601	1	0.998966	0.998966	ENSG00000198077	CYP2A7	chr19	41381344	41388657	7314	-	GRCh37
2	158733214	ENSG00000007001	UPP2	gene	AMD	ACAT_MA	ACAT MA		0.786686	1	0.998966	0.998966	ENSG00000007001	UPP2	chr2	158733214	158992666	259453	+	GRCh37
12	56556767	ENSG00000139613	SMARCC2	gene	AMD	ACAT_MA	ACAT MA		0.786887	1	0.998966	0.998966	ENSG00000139613	SMARCC2	chr12	56556767	56583351	26585	-	GRCh37
4	16162128	ENSG00000169762	TAPT1	gene	AMD	ACAT_MA	ACAT MA		0.786917	1	0.998966	0.998966	ENSG00000169762	TAPT1	chr4	16162128	16229033	66906	-	GRCh37
5	179224597	ENSG00000161013	MGAT4B	gene	AMD	ACAT_MA	ACAT MA		0.787056	1	0.998966	0.998966	ENSG00000161013	MGAT4B	chr5	179224597	179233952	9356	-	GRCh37
8	6728097	ENSG00000164825	DEFB1	gene	AMD	ACAT_MA	ACAT MA		0.787093	1	0.998966	0.998966	ENSG00000164825	DEFB1	chr8	6728097	6735544	7448	-	GRCh37
19	11314304	ENSG00000267082	AC011472.1	gene	AMD	ACAT_MA	ACAT MA		0.787093	1	0.998966	0.998966	ENSG00000267082	AC011472.1	chr19	11314304	11326844	12541	+	GRCh37
6	43021767	ENSG00000112651	MRPL2	gene	AMD	ACAT_MA	ACAT MA		0.787111	1	0.998966	0.998966	ENSG00000112651	MRPL2	chr6	43021767	43027544	5778	-	GRCh37
1	247353153	ENSG00000227671	MIR3916	pseudogene	AMD	ACAT_MA	ACAT MA		0.787251	1	0.998966	0.998966	ENSG00000227671	MIR3916	chr1	247353153	247374158	21006	-	GRCh37
22	50432942	ENSG00000188263	IL17REL	gene	AMD	ACAT_MA	ACAT MA		0.787263	1	0.998966	0.998966	ENSG00000188263	IL17REL	chr22	50432942	50451088	18147	-	GRCh37
6	142622991	ENSG00000112414	ADGRG6	gene	AMD	ACAT_MA	ACAT MA		0.787282	1	0.998966	0.998966	ENSG00000112414	ADGRG6	chr6	142622991	142767403	144413	+	GRCh37
19	3610639	ENSG00000105298	CACTIN	gene	AMD	ACAT_MA	ACAT MA		0.787314	1	0.998966	0.998966	ENSG00000105298	CACTIN	chr19	3610639	3626813	16175	-	GRCh37
17	20015137	ENSG00000225014	KCTD9P1	pseudogene	AMD	ACAT_MA	ACAT MA		0.787376	1	0.998966	0.998966	ENSG00000225014	KCTD9P1	chr17	20015137	20016303	1167	+	GRCh37
1	248100493	ENSG00000196071	OR2L13	gene	AMD	ACAT_MA	ACAT MA		0.787381	1	0.998966	0.998966	ENSG00000196071	OR2L13	chr1	248100493	248264224	163732	+	GRCh37
7	77423045	ENSG00000135211	TMEM60	gene	AMD	ACAT_MA	ACAT MA		0.787402	1	0.998966	0.998966	ENSG00000135211	TMEM60	chr7	77423045	77427897	4853	-	GRCh37
1	95708781	ENSG00000228852	AC092802.2	gene	AMD	ACAT_MA	ACAT MA		0.787426	1	0.998966	0.998966	ENSG00000228852	AC092802.2	chr1	95708781	95729610	20830	-	GRCh37
17	33825237	ENSG00000267369	AC015911.7	pseudogene	AMD	ACAT_MA	ACAT MA		0.787435	1	0.998966	0.998966	ENSG00000267369	AC015911.7	chr17	33825237	33826194	958	+	GRCh37
1	151819739	ENSG00000196407	THEM5	gene	AMD	ACAT_MA	ACAT MA		0.787439	1	0.998966	0.998966	ENSG00000196407	THEM5	chr1	151819739	151826173	6435	-	GRCh37
3	101367733	ENSG00000066422	ZBTB11	gene	AMD	ACAT_MA	ACAT MA		0.787555	1	0.998966	0.998966	ENSG00000066422	ZBTB11	chr3	101367733	101396339	28607	-	GRCh37
6	24797601	ENSG00000111913	RIPOR2	gene	AMD	ACAT_MA	ACAT MA		0.787563	1	0.998966	0.998966	ENSG00000111913	RIPOR2	chr6	24797601	25042238	244638	-	GRCh37
14	105883221	ENSG00000251602	AL928654.2	gene	AMD	ACAT_MA	ACAT MA		0.787571	1	0.998966	0.998966	ENSG00000251602	AL928654.2	chr14	105883221	105886076	2856	-	GRCh37
10	103867317	ENSG00000198728	LDB1	gene	AMD	ACAT_MA	ACAT MA		0.787576	1	0.998966	0.998966	ENSG00000198728	LDB1	chr10	103867317	103880210	12894	-	GRCh37
9	88879461	ENSG00000135070	ISCA1	gene	AMD	ACAT_MA	ACAT MA		0.78758	1	0.998966	0.998966	ENSG00000135070	ISCA1	chr9	88879461	88897676	18216	-	GRCh37
17	73870242	ENSG00000132481	TRIM47	gene	AMD	ACAT_MA	ACAT MA		0.787657	1	0.998966	0.998966	ENSG00000132481	TRIM47	chr17	73870242	73874656	4415	-	GRCh37
11	107462471	ENSG00000268467	AP000889.3	gene	AMD	ACAT_MA	ACAT MA		0.787718	1	0.998966	0.998966	ENSG00000268467	AP000889.3	chr11	107462471	107463949	1479	+	GRCh37
6	40994772	ENSG00000124602	UNC5CL	gene	AMD	ACAT_MA	ACAT MA		0.787718	1	0.998966	0.998966	ENSG00000124602	UNC5CL	chr6	40994772	41006928	12157	-	GRCh37
20	3143263	ENSG00000088899	LZTS3	gene	AMD	ACAT_MA	ACAT MA		0.7878	1	0.998966	0.998966	ENSG00000088899	LZTS3	chr20	3143263	3154192	10930	-	GRCh37
1	97543299	ENSG00000188641	DPYD	gene	AMD	ACAT_MA	ACAT MA		0.787804	1	0.998966	0.998966	ENSG00000188641	DPYD	chr1	97543299	98386605	843307	-	GRCh37
9	95176527	ENSG00000127083	OMD	gene	AMD	ACAT_MA	ACAT MA		0.787893	1	0.998966	0.998966	ENSG00000127083	OMD	chr9	95176527	95186743	10217	-	GRCh37
8	73449626	ENSG00000182674	KCNB2	gene	AMD	ACAT_MA	ACAT MA		0.788105	1	0.998966	0.998966	ENSG00000182674	KCNB2	chr8	73449626	73850584	400959	+	GRCh37
13	32889611	ENSG00000139618	BRCA2	gene	AMD	ACAT_MA	ACAT MA		0.788238	1	0.998966	0.998966	ENSG00000139618	BRCA2	chr13	32889611	32973805	84195	+	GRCh37
11	60618413	ENSG00000183134	PTGDR2	gene	AMD	ACAT_MA	ACAT MA		0.788239	1	0.998966	0.998966	ENSG00000183134	PTGDR2	chr11	60618413	60623444	5032	-	GRCh37
6	3064225	ENSG00000137275	RIPK1	gene	AMD	ACAT_MA	ACAT MA		0.788248	1	0.998966	0.998966	ENSG00000137275	RIPK1	chr6	3064225	3115421	51197	+	GRCh37
3	119148347	ENSG00000176142	TMEM39A	gene	AMD	ACAT_MA	ACAT MA		0.788264	1	0.998966	0.998966	ENSG00000176142	TMEM39A	chr3	119148347	119187677	39331	-	GRCh37
9	88430881	ENSG00000165121	AL353743.1	pseudogene	AMD	ACAT_MA	ACAT MA		0.78827	1	0.998966	0.998966	ENSG00000165121	AL353743.1	chr9	88430881	88464426	33546	+	GRCh37
11	65769550	ENSG00000175334	BANF1	gene	AMD	ACAT_MA	ACAT MA		0.788302	1	0.998966	0.998966	ENSG00000175334	BANF1	chr11	65769550	65771620	2071	+	GRCh37
3	183533664	ENSG00000180834	MAP6D1	gene	AMD	ACAT_MA	ACAT MA		0.788444	1	0.998966	0.998966	ENSG00000180834	MAP6D1	chr3	183533664	183543382	9719	-	GRCh37
2	29005383	ENSG00000163806	SPDYA	gene	AMD	ACAT_MA	ACAT MA		0.788563	1	0.998966	0.998966	ENSG00000163806	SPDYA	chr2	29005383	29073477	68095	+	GRCh37
1	150039369	ENSG00000136631	VPS45	gene	AMD	ACAT_MA	ACAT MA		0.788596	1	0.998966	0.998966	ENSG00000136631	VPS45	chr1	150039369	150117505	78137	+	GRCh37
16	2933187	ENSG00000162076	FLYWCH2	gene	AMD	ACAT_MA	ACAT MA		0.788627	1	0.998966	0.998966	ENSG00000162076	FLYWCH2	chr16	2933187	2949383	16197	+	GRCh37
14	67761088	ENSG00000100554	ATP6V1D	gene	AMD	ACAT_MA	ACAT MA		0.788635	1	0.998966	0.998966	ENSG00000100554	ATP6V1D	chr14	67761088	67826982	65895	-	GRCh37
1	78028101	ENSG00000036549	ZZZ3	gene	AMD	ACAT_MA	ACAT MA		0.788774	1	0.998966	0.998966	ENSG00000036549	ZZZ3	chr1	78028101	78149104	121004	-	GRCh37
19	676392	ENSG00000070404	FSTL3	gene	AMD	ACAT_MA	ACAT MA		0.788802	1	0.998966	0.998966	ENSG00000070404	FSTL3	chr19	676392	683385	6994	+	GRCh37
20	43248163	ENSG00000196839	ADA	gene	AMD	ACAT_MA	ACAT MA		0.788828	1	0.998966	0.998966	ENSG00000196839	ADA	chr20	43248163	43280874	32712	-	GRCh37
2	217497551	ENSG00000115457	IGFBP2	gene	AMD	ACAT_MA	ACAT MA		0.788846	1	0.998966	0.998966	ENSG00000115457	IGFBP2	chr2	217497551	217529159	31609	+	GRCh37
20	3827487	ENSG00000088888	MAVS	gene	AMD	ACAT_MA	ACAT MA		0.788881	1	0.998966	0.998966	ENSG00000088888	MAVS	chr20	3827487	3849280	21794	+	GRCh37
4	23781213	ENSG00000249453	AC092834.1	gene	AMD	ACAT_MA	ACAT MA		0.788925	1	0.998966	0.998966	ENSG00000249453	AC092834.1	chr4	23781213	23784183	2971	+	GRCh37
1	18434240	ENSG00000117154	IGSF21	gene	AMD	ACAT_MA	ACAT MA		0.78894	1	0.998966	0.998966	ENSG00000117154	IGSF21	chr1	18434240	18704977	270738	+	GRCh37
8	22928890	ENSG00000253616	AC107959.3	gene	AMD	ACAT_MA	ACAT MA		0.788949	1	0.998966	0.998966	ENSG00000253616	AC107959.3	chr8	22928890	22932001	3112	-	GRCh37
2	121493199	ENSG00000074047	GLI2	gene	AMD	ACAT_MA	ACAT MA		0.788955	1	0.998966	0.998966	ENSG00000074047	GLI2	chr2	121493199	121750229	257031	+	GRCh37
11	111955524	ENSG00000150779	TIMM8B	gene	AMD	ACAT_MA	ACAT MA		0.788955	1	0.998966	0.998966	ENSG00000150779	TIMM8B	chr11	111955524	111957522	1999	-	GRCh37
9	35490124	ENSG00000198853	RUSC2	gene	AMD	ACAT_MA	ACAT MA		0.788955	1	0.998966	0.998966	ENSG00000198853	RUSC2	chr9	35490124	35561895	71772	+	GRCh37
16	3077683	ENSG00000162069	BICDL2	gene	AMD	ACAT_MA	ACAT MA		0.789043	1	0.998966	0.998966	ENSG00000162069	BICDL2	chr16	3077683	3086927	9245	-	GRCh37
17	73028670	ENSG00000180901	KCTD2	gene	AMD	ACAT_MA	ACAT MA		0.789091	1	0.998966	0.998966	ENSG00000180901	KCTD2	chr17	73028670	73061984	33315	+	GRCh37
18	51850728	ENSG00000174448	STARD6	gene	AMD	ACAT_MA	ACAT MA		0.789113	1	0.998966	0.998966	ENSG00000174448	STARD6	chr18	51850728	51884334	33607	-	GRCh37
7	92861653	ENSG00000004766	VPS50	gene	AMD	ACAT_MA	ACAT MA		0.789128	1	0.998966	0.998966	ENSG00000004766	VPS50	chr7	92861653	92988338	126686	+	GRCh37
14	50793244	ENSG00000259071	AL359397.2	lincRNA_gene	AMD	ACAT_MA	ACAT MA		0.789159	1	0.998966	0.998966	ENSG00000259071	AL359397.2	chr14	50793244	50794627	1384	-	GRCh37
7	151038785	ENSG00000013374	NUB1	gene	AMD	ACAT_MA	ACAT MA		0.789228	1	0.998966	0.998966	ENSG00000013374	NUB1	chr7	151038785	151075535	36751	+	GRCh37
9	140509784	ENSG00000203993	ARRDC1-AS1	gene	AMD	ACAT_MA	ACAT MA		0.789241	1	0.998966	0.998966	ENSG00000203993	ARRDC1-AS1	chr9	140509784	140513358	3575	-	GRCh37
17	6757180	ENSG00000262943	ALOX12P2	pseudogene	AMD	ACAT_MA	ACAT MA		0.789304	1	0.998966	0.998966	ENSG00000262943	ALOX12P2	chr17	6757180	6857426	100247	+	GRCh37
7	139025105	ENSG00000146963	LUC7L2	gene	AMD	ACAT_MA	ACAT MA		0.78936	1	0.998966	0.998966	ENSG00000146963	LUC7L2	chr7	139025105	139108198	83094	+	GRCh37
7	35734824	ENSG00000271122	AC018647.2	gene	AMD	ACAT_MA	ACAT MA		0.789394	1	0.998966	0.998966	ENSG00000271122	AC018647.2	chr7	35734824	35739023	4200	+	GRCh37
3	125687987	ENSG00000114547	ROPN1B	gene	AMD	ACAT_MA	ACAT MA		0.789503	1	0.998966	0.998966	ENSG00000114547	ROPN1B	chr3	125687987	125702297	14311	+	GRCh37
16	2389151	ENSG00000238098	ABCA17P	pseudogene	AMD	ACAT_MA	ACAT MA		0.789524	1	0.998966	0.998966	ENSG00000238098	ABCA17P	chr16	2389151	2476700	87550	+	GRCh37
10	75006510	ENSG00000182180	MRPS16	gene	AMD	ACAT_MA	ACAT MA		0.78953	1	0.998966	0.998966	ENSG00000182180	MRPS16	chr10	75006510	75012451	5942	-	GRCh37
1	203444956	ENSG00000188783	PRELP	gene	AMD	ACAT_MA	ACAT MA		0.789549	1	0.998966	0.998966	ENSG00000188783	PRELP	chr1	203444956	203460480	15525	+	GRCh37
12	125261402	ENSG00000073060	SCARB1	gene	AMD	ACAT_MA	ACAT MA		0.78969	1	0.998966	0.998966	ENSG00000073060	SCARB1	chr12	125261402	125367214	105813	-	GRCh37
17	19044330	ENSG00000262319	AC007952.6	gene	AMD	ACAT_MA	ACAT MA		0.789763	1	0.998966	0.998966	ENSG00000262319	AC007952.6	chr17	19044330	19047002	2673	-	GRCh37
9	132934857	ENSG00000107130	NCS1	gene	AMD	ACAT_MA	ACAT MA		0.789802	1	0.998966	0.998966	ENSG00000107130	NCS1	chr9	132934857	132999583	64727	+	GRCh37
18	33564350	ENSG00000141425	RPRD1A	gene	AMD	ACAT_MA	ACAT MA		0.789912	1	0.998966	0.998966	ENSG00000141425	RPRD1A	chr18	33564350	33647539	83190	-	GRCh37
2	203776937	ENSG00000138380	CARF	gene	AMD	ACAT_MA	ACAT MA		0.790081	1	0.998966	0.998966	ENSG00000138380	CARF	chr2	203776937	203851786	74850	+	GRCh37
11	74202757	ENSG00000175536	LIPT2	gene	AMD	ACAT_MA	ACAT MA		0.790083	1	0.998966	0.998966	ENSG00000175536	LIPT2	chr11	74202757	74204778	2022	-	GRCh37
14	57445127	ENSG00000243388	RPL3P3	pseudogene	AMD	ACAT_MA	ACAT MA		0.790085	1	0.998966	0.998966	ENSG00000243388	RPL3P3	chr14	57445127	57446339	1213	+	GRCh37
9	36136732	ENSG00000122694	GLIPR2	gene	AMD	ACAT_MA	ACAT MA		0.790101	1	0.998966	0.998966	ENSG00000122694	GLIPR2	chr9	36136732	36163910	27179	+	GRCh37
3	69063092	ENSG00000244513	CTD-2013N24.2	gene	AMD	ACAT_MA	ACAT MA		0.790183	1	0.998966	0.998966	ENSG00000244513	CTD-2013N24.2	chr3	69063092	69105773	42682	+	GRCh37
10	88428206	ENSG00000122367	LDB3	gene	AMD	ACAT_MA	ACAT MA		0.790237	1	0.998966	0.998966	ENSG00000122367	LDB3	chr10	88428206	88495825	67620	+	GRCh37
22	22108789	ENSG00000100030	MAPK1	gene	AMD	ACAT_MA	ACAT MA		0.790245	1	0.998966	0.998966	ENSG00000100030	MAPK1	chr22	22108789	22221970	113182	-	GRCh37
8	27727399	ENSG00000168079	SCARA5	gene	AMD	ACAT_MA	ACAT MA		0.790297	1	0.998966	0.998966	ENSG00000168079	SCARA5	chr8	27727399	27850244	122846	-	GRCh37
5	162887209	ENSG00000072571	HMMR	gene	AMD	ACAT_MA	ACAT MA		0.790324	1	0.998966	0.998966	ENSG00000072571	HMMR	chr5	162887209	162918947	31739	+	GRCh37
16	84224744	ENSG00000140955	ADAD2	gene	AMD	ACAT_MA	ACAT MA		0.790363	1	0.998966	0.998966	ENSG00000140955	ADAD2	chr16	84224744	84230774	6031	+	GRCh37
12	116971227	ENSG00000196668	LINC00173	processed_transcript	AMD	ACAT_MA	ACAT MA		0.790539	1	0.998966	0.998966	ENSG00000196668	LINC00173	chr12	116971227	116974323	3097	+	GRCh37
8	142217265	ENSG00000022567	SLC45A4	gene	AMD	ACAT_MA	ACAT MA		0.790547	1	0.998966	0.998966	ENSG00000022567	SLC45A4	chr8	142217265	142318404	101140	-	GRCh37
4	165995574	ENSG00000170088	TMEM192	gene	AMD	ACAT_MA	ACAT MA		0.790618	1	0.998966	0.998966	ENSG00000170088	TMEM192	chr4	165995574	166129701	134128	-	GRCh37
4	184560788	ENSG00000182552	RWDD4	gene	AMD	ACAT_MA	ACAT MA		0.790634	1	0.998966	0.998966	ENSG00000182552	RWDD4	chr4	184560788	184580378	19591	-	GRCh37
2	17720393	ENSG00000163032	VSNL1	gene	AMD	ACAT_MA	ACAT MA		0.790748	1	0.998966	0.998966	ENSG00000163032	VSNL1	chr2	17720393	17838285	117893	+	GRCh37
7	4815253	ENSG00000242802	AP5Z1	gene	AMD	ACAT_MA	ACAT MA		0.790808	1	0.998966	0.998966	ENSG00000242802	AP5Z1	chr7	4815253	4833943	18691	+	GRCh37
6	153308497	ENSG00000112031	MTRF1L	gene	AMD	ACAT_MA	ACAT MA		0.790823	1	0.998966	0.998966	ENSG00000112031	MTRF1L	chr6	153308497	153323820	15324	-	GRCh37
2	10179219	ENSG00000260077	AC104794.2	lincRNA_gene	AMD	ACAT_MA	ACAT MA		0.790838	1	0.998966	0.998966	ENSG00000260077	AC104794.2	chr2	10179219	10180790	1572	-	GRCh37
5	176928908	ENSG00000146094	DOK3	gene	AMD	ACAT_MA	ACAT MA		0.790862	1	0.998966	0.998966	ENSG00000146094	DOK3	chr5	176928908	176938275	9368	-	GRCh37
16	1383602	ENSG00000007516	BAIAP3	gene	AMD	ACAT_MA	ACAT MA		0.790904	1	0.998966	0.998966	ENSG00000007516	BAIAP3	chr16	1383602	1399439	15838	+	GRCh37
1	26126667	ENSG00000162430	SELENON	gene	AMD	ACAT_MA	ACAT MA		0.791011	1	0.998966	0.998966	ENSG00000162430	SELENON	chr1	26126667	26144713	18047	+	GRCh37
20	62526518	ENSG00000101152	DNAJC5	gene	AMD	ACAT_MA	ACAT MA		0.791025	1	0.998966	0.998966	ENSG00000101152	DNAJC5	chr20	62526518	62567384	40867	+	GRCh37
12	79933983	ENSG00000257474	AC027288.1	lincRNA_gene	AMD	ACAT_MA	ACAT MA		0.791028	1	0.998966	0.998966	ENSG00000257474	AC027288.1	chr12	79933983	79944315	10333	+	GRCh37
18	44554573	ENSG00000183791	ELOA3	gene	AMD	ACAT_MA	ACAT MA		0.791058	1	0.998966	0.998966	ENSG00000183791	ELOA3	chr18	44554573	44556449	1877	-	GRCh37
11	73386683	ENSG00000175582	RAB6A	gene	AMD	ACAT_MA	ACAT MA		0.791062	1	0.998966	0.998966	ENSG00000175582	RAB6A	chr11	73386683	73472182	85500	-	GRCh37
19	40221890	ENSG00000105205	CLC	gene	AMD	ACAT_MA	ACAT MA		0.791065	1	0.998966	0.998966	ENSG00000105205	CLC	chr19	40221890	40228668	6779	-	GRCh37
3	113251143	ENSG00000072858	SIDT1	gene	AMD	ACAT_MA	ACAT MA		0.791067	1	0.998966	0.998966	ENSG00000072858	SIDT1	chr3	113251143	113348425	97283	+	GRCh37
17	1182957	ENSG00000184811	TUSC5	gene	AMD	ACAT_MA	ACAT MA		0.791175	1	0.998966	0.998966	ENSG00000184811	TUSC5	chr17	1182957	1204281	21325	+	GRCh37
6	143072604	ENSG00000010818	HIVEP2	gene	AMD	ACAT_MA	ACAT MA		0.791207	1	0.998966	0.998966	ENSG00000010818	HIVEP2	chr6	143072604	143266338	193735	-	GRCh37
10	131934663	ENSG00000108010	GLRX3	gene	AMD	ACAT_MA	ACAT MA		0.791217	1	0.998966	0.998966	ENSG00000108010	GLRX3	chr10	131934663	131982785	48123	+	GRCh37
1	179050512	ENSG00000186283	TOR3A	gene	AMD	ACAT_MA	ACAT MA		0.791385	1	0.998966	0.998966	ENSG00000186283	TOR3A	chr1	179050512	179067158	16647	+	GRCh37
7	71244476	ENSG00000183166	CALN1	gene	AMD	ACAT_MA	ACAT MA		0.791409	1	0.998966	0.998966	ENSG00000183166	CALN1	chr7	71244476	71912136	667661	-	GRCh37
7	135347244	ENSG00000243317	C7orf73	gene	AMD	ACAT_MA	ACAT MA		0.791463	1	0.998966	0.998966	ENSG00000243317	C7orf73	chr7	135347244	135378166	30923	+	GRCh37
7	43991509	ENSG00000273432	RP5-1165K10.2	processed_transcript	AMD	ACAT_MA	ACAT MA		0.791479	1	0.998966	0.998966	ENSG00000273432	RP5-1165K10.2	chr7	43991509	44058750	67242	-	GRCh37
3	126290622	ENSG00000197763	TXNRD3	gene	AMD	ACAT_MA	ACAT MA		0.791486	1	0.998966	0.998966	ENSG00000197763	TXNRD3	chr3	126290622	126373998	83377	-	GRCh37
4	15964699	ENSG00000007062	PROM1	gene	AMD	ACAT_MA	ACAT MA		0.791595	1	0.998966	0.998966	ENSG00000007062	PROM1	chr4	15964699	16086001	121303	-	GRCh37
10	112657848	ENSG00000265827	MIR4680	miRNA_gene	AMD	ACAT_MA	ACAT MA		0.791629	1	0.998966	0.998966	ENSG00000265827	MIR4680	chr10	112657848	112657913	66	+	GRCh37
16	27224631	ENSG00000259940	AC109449.1	gene	AMD	ACAT_MA	ACAT MA		0.791631	1	0.998966	0.998966	ENSG00000259940	AC109449.1	chr16	27224631	27226314	1684	-	GRCh37
5	70751442	ENSG00000145734	BDP1	gene	AMD	ACAT_MA	ACAT MA		0.79165	1	0.998966	0.998966	ENSG00000145734	BDP1	chr5	70751442	70863649	112208	+	GRCh37
17	3375668	ENSG00000108381	ASPA	gene	AMD	ACAT_MA	ACAT MA		0.791668	1	0.998966	0.998966	ENSG00000108381	ASPA	chr17	3375668	3406713	31046	+	GRCh37
12	41122613	ENSG00000257680	AC016144.1	pseudogene	AMD	ACAT_MA	ACAT MA		0.791686	1	0.998966	0.998966	ENSG00000257680	AC016144.1	chr12	41122613	41123699	1087	+	GRCh37
20	32570858	ENSG00000228265	RP5-1125A11.1	lincRNA_gene	AMD	ACAT_MA	ACAT MA		0.79175	1	0.998966	0.998966	ENSG00000228265	RP5-1125A11.1	chr20	32570858	32582163	11306	-	GRCh37
4	154701744	ENSG00000145423	SFRP2	gene	AMD	ACAT_MA	ACAT MA		0.791831	1	0.998966	0.998966	ENSG00000145423	SFRP2	chr4	154701744	154710272	8529	-	GRCh37
19	16771938	ENSG00000072954	TMEM38A	gene	AMD	ACAT_MA	ACAT MA		0.791836	1	0.998966	0.998966	ENSG00000072954	TMEM38A	chr19	16771938	16800840	28903	+	GRCh37
9	86237964	ENSG00000148057	IDNK	gene	AMD	ACAT_MA	ACAT MA		0.79184	1	0.998966	0.998966	ENSG00000148057	IDNK	chr9	86237964	86259045	21082	+	GRCh37
11	65343509	ENSG00000173442	EHBP1L1	gene	AMD	ACAT_MA	ACAT MA		0.791938	1	0.998966	0.998966	ENSG00000173442	EHBP1L1	chr11	65343509	65360121	16613	+	GRCh37
7	26213153	ENSG00000273237	AC004520.1	gene	AMD	ACAT_MA	ACAT MA		0.792013	1	0.998966	0.998966	ENSG00000273237	AC004520.1	chr7	26213153	26214565	1413	-	GRCh37
1	185703683	ENSG00000143341	HMCN1	gene	AMD	ACAT_MA	ACAT MA		0.792029	1	0.998966	0.998966	ENSG00000143341	HMCN1	chr1	185703683	186160085	456403	+	GRCh37
11	115039938	ENSG00000182985	CADM1	gene	AMD	ACAT_MA	ACAT MA		0.792031	1	0.998966	0.998966	ENSG00000182985	CADM1	chr11	115039938	115375675	335738	-	GRCh37
12	16552208	ENSG00000256238	RP11-473N11.2	pseudogene	AMD	ACAT_MA	ACAT MA		0.792071	1	0.998966	0.998966	ENSG00000256238	RP11-473N11.2	chr12	16552208	16555340	3133	-	GRCh37
18	29704840	ENSG00000141441	GAREM1	gene	AMD	ACAT_MA	ACAT MA		0.792141	1	0.998966	0.998966	ENSG00000141441	GAREM1	chr18	29704840	30050447	345608	-	GRCh37
9	37753804	ENSG00000165275	TRMT10B	gene	AMD	ACAT_MA	ACAT MA		0.792146	1	0.998966	0.998966	ENSG00000165275	TRMT10B	chr9	37753804	37778969	25166	+	GRCh37
20	61826781	ENSG00000149658	YTHDF1	gene	AMD	ACAT_MA	ACAT MA		0.792292	1	0.998966	0.998966	ENSG00000149658	YTHDF1	chr20	61826781	61847586	20806	-	GRCh37
14	74416629	ENSG00000119723	COQ6	gene	AMD	ACAT_MA	ACAT MA		0.792355	1	0.998966	0.998966	ENSG00000119723	COQ6	chr14	74416629	74430373	13745	+	GRCh37
4	176554085	ENSG00000150625	GPM6A	gene	AMD	ACAT_MA	ACAT MA		0.792381	1	0.998966	0.998966	ENSG00000150625	GPM6A	chr4	176554085	176923815	369731	-	GRCh37
7	2443223	ENSG00000136213	CHST12	gene	AMD	ACAT_MA	ACAT MA		0.792446	1	0.998966	0.998966	ENSG00000136213	CHST12	chr7	2443223	2474242	31020	+	GRCh37
2	132480826	ENSG00000213222	AC093724.1	pseudogene	AMD	ACAT_MA	ACAT MA		0.792462	1	0.998966	0.998966	ENSG00000213222	AC093724.1	chr2	132480826	132481852	1027	-	GRCh37
19	48799714	ENSG00000105479	CCDC114	gene	AMD	ACAT_MA	ACAT MA		0.792464	1	0.998966	0.998966	ENSG00000105479	CCDC114	chr19	48799714	48825151	25438	-	GRCh37
6	159590429	ENSG00000164694	FNDC1	gene	AMD	ACAT_MA	ACAT MA		0.792532	1	0.998966	0.998966	ENSG00000164694	FNDC1	chr6	159590429	159693141	102713	+	GRCh37
9	35041092	ENSG00000174038	C9orf131	gene	AMD	ACAT_MA	ACAT MA		0.792547	1	0.998966	0.998966	ENSG00000174038	C9orf131	chr9	35041092	35045988	4897	+	GRCh37
14	50359810	ENSG00000165527	ARF6	gene	AMD	ACAT_MA	ACAT MA		0.792558	1	0.998966	0.998966	ENSG00000165527	ARF6	chr14	50359810	50361490	1681	+	GRCh37
8	30853321	ENSG00000172733	PURG	gene	AMD	ACAT_MA	ACAT MA		0.792668	1	0.998966	0.998966	ENSG00000172733	PURG	chr8	30853321	30891231	37911	-	GRCh37
6	44777054	ENSG00000196284	SUPT3H	gene	AMD	ACAT_MA	ACAT MA		0.7928	1	0.998966	0.998966	ENSG00000196284	SUPT3H	chr6	44777054	45345690	568637	-	GRCh37
1	171060018	ENSG00000007933	FMO3	gene	AMD	ACAT_MA	ACAT MA		0.792841	1	0.998966	0.998966	ENSG00000007933	FMO3	chr1	171060018	171086959	26942	+	GRCh37
5	21481436	ENSG00000233974	AC138951.1	pseudogene	AMD	ACAT_MA	ACAT MA		0.792964	1	0.998966	0.998966	ENSG00000233974	AC138951.1	chr5	21481436	21484120	2685	-	GRCh37
7	102613969	ENSG00000230257	NFE4	gene	AMD	ACAT_MA	ACAT MA		0.792984	1	0.998966	0.998966	ENSG00000230257	NFE4	chr7	102613969	102629303	15335	+	GRCh37
10	81107225	ENSG00000108179	PPIF	gene	AMD	ACAT_MA	ACAT MA		0.793005	1	0.998966	0.998966	ENSG00000108179	PPIF	chr10	81107225	81115093	7869	+	GRCh37
20	57034157	ENSG00000198768	APCDD1L	gene	AMD	ACAT_MA	ACAT MA		0.79302	1	0.998966	0.998966	ENSG00000198768	APCDD1L	chr20	57034157	57090187	56031	-	GRCh37
8	37716136	ENSG00000156675	RAB11FIP1	gene	AMD	ACAT_MA	ACAT MA		0.793113	1	0.998966	0.998966	ENSG00000156675	RAB11FIP1	chr8	37716136	37756985	40850	-	GRCh37
1	87169185	ENSG00000261737	AL049597.2	gene	AMD	ACAT_MA	ACAT MA		0.793178	1	0.998966	0.998966	ENSG00000261737	AL049597.2	chr1	87169185	87170145	961	-	GRCh37
16	69333585	ENSG00000260914	AC026464.4	gene	AMD	ACAT_MA	ACAT MA		0.793212	1	0.998966	0.998966	ENSG00000260914	AC026464.4	chr16	69333585	69354614	21030	+	GRCh37
2	96514587	ENSG00000174501	ANKRD36C	gene	AMD	ACAT_MA	ACAT MA		0.793322	1	0.998966	0.998966	ENSG00000174501	ANKRD36C	chr2	96514587	96657541	142955	-	GRCh37
20	37377085	ENSG00000101442	ACTR5	gene	AMD	ACAT_MA	ACAT MA		0.793333	1	0.998966	0.998966	ENSG00000101442	ACTR5	chr20	37377085	37400834	23750	+	GRCh37
15	79213400	ENSG00000103811	CTSH	gene	AMD	ACAT_MA	ACAT MA		0.793521	1	0.998966	0.998966	ENSG00000103811	CTSH	chr15	79213400	79241916	28517	-	GRCh37
8	81724377	ENSG00000253516	HMGB1P41	pseudogene	AMD	ACAT_MA	ACAT MA		0.793542	1	0.998966	0.998966	ENSG00000253516	HMGB1P41	chr8	81724377	81724816	440	-	GRCh37
4	187207248	ENSG00000251165	F11-AS1	gene	AMD	ACAT_MA	ACAT MA		0.793546	1	0.998966	0.998966	ENSG00000251165	F11-AS1	chr4	187207248	187422151	214904	-	GRCh37
1	36921319	ENSG00000116898	MRPS15	gene	AMD	ACAT_MA	ACAT MA		0.793563	1	0.998966	0.998966	ENSG00000116898	MRPS15	chr1	36921319	36930038	8720	-	GRCh37
19	12663411	ENSG00000230310	AC010422.1	lincRNA_gene	AMD	ACAT_MA	ACAT MA		0.793613	1	0.998966	0.998966	ENSG00000230310	AC010422.1	chr19	12663411	12664458	1048	+	GRCh37
1	24117460	ENSG00000011009	LYPLA2	gene	AMD	ACAT_MA	ACAT MA		0.79364	1	0.998966	0.998966	ENSG00000011009	LYPLA2	chr1	24117460	24122029	4570	+	GRCh37
8	42889337	ENSG00000168522	FNTA	gene	AMD	ACAT_MA	ACAT MA		0.793711	1	0.998966	0.998966	ENSG00000168522	FNTA	chr8	42889337	42940931	51595	+	GRCh37
16	88744090	ENSG00000185669	SNAI3	gene	AMD	ACAT_MA	ACAT MA		0.793716	1	0.998966	0.998966	ENSG00000185669	SNAI3	chr16	88744090	88752901	8812	-	GRCh37
18	59854491	ENSG00000134444	KIAA1468	gene	AMD	ACAT_MA	ACAT MA		0.79387	1	0.998966	0.998966	ENSG00000134444	KIAA1468	chr18	59854491	59974355	119865	+	GRCh37
9	37879400	ENSG00000122696	SLC25A51	gene	AMD	ACAT_MA	ACAT MA		0.793875	1	0.998966	0.998966	ENSG00000122696	SLC25A51	chr9	37879400	37904350	24951	-	GRCh37
2	7561392	ENSG00000229727	AC013460.1	processed_transcript	AMD	ACAT_MA	ACAT MA		0.793891	1	0.998966	0.998966	ENSG00000229727	AC013460.1	chr2	7561392	7590385	28994	+	GRCh37
9	90340434	ENSG00000135047	CTSL	gene	AMD	ACAT_MA	ACAT MA		0.793919	1	0.998966	0.998966	ENSG00000135047	CTSL	chr9	90340434	90346308	5875	+	GRCh37
17	65066554	ENSG00000198265	HELZ	gene	AMD	ACAT_MA	ACAT MA		0.794018	1	0.998966	0.998966	ENSG00000198265	HELZ	chr17	65066554	65242105	175552	-	GRCh37
12	131515115	ENSG00000256810	AC078925.1	lincRNA_gene	AMD	ACAT_MA	ACAT MA		0.794089	1	0.998966	0.998966	ENSG00000256810	AC078925.1	chr12	131515115	131520032	4918	-	GRCh37
5	69345350	ENSG00000205571	SMN2	gene	AMD	ACAT_MA	ACAT MA		0.794165	1	0.998966	0.998966	ENSG00000205571	SMN2	chr5	69345350	69374349	29000	+	GRCh37
19	35414203	ENSG00000270876	CTC-523E23.8	lincRNA_gene	AMD	ACAT_MA	ACAT MA		0.794298	1	0.998966	0.998966	ENSG00000270876	CTC-523E23.8	chr19	35414203	35417716	3514	-	GRCh37
11	33563618	ENSG00000110427	KIAA1549L	gene	AMD	ACAT_MA	ACAT MA		0.794334	1	0.998966	0.998966	ENSG00000110427	KIAA1549L	chr11	33563618	33695648	132031	+	GRCh37
6	153071933	ENSG00000146469	VIP	gene	AMD	ACAT_MA	ACAT MA		0.794347	1	0.998966	0.998966	ENSG00000146469	VIP	chr6	153071933	153080900	8968	+	GRCh37
2	218625270	ENSG00000231035	RPL7L1P9	pseudogene	AMD	ACAT_MA	ACAT MA		0.794392	1	0.998966	0.998966	ENSG00000231035	RPL7L1P9	chr2	218625270	218626014	745	-	GRCh37
5	35048861	ENSG00000113494	PRLR	gene	AMD	ACAT_MA	ACAT MA		0.794457	1	0.998966	0.998966	ENSG00000113494	PRLR	chr5	35048861	35230794	181934	-	GRCh37
2	20650803	ENSG00000228950	AC023137.1	lincRNA_gene	AMD	ACAT_MA	ACAT MA		0.794508	1	0.998966	0.998966	ENSG00000228950	AC023137.1	chr2	20650803	20652708	1906	+	GRCh37
1	220960101	ENSG00000186205	MARC1	gene	AMD	ACAT_MA	ACAT MA		0.794538	1	0.998966	0.998966	ENSG00000186205	MARC1	chr1	220960101	220987735	27635	+	GRCh37
6	24403153	ENSG00000124532	MRS2	gene	AMD	ACAT_MA	ACAT MA		0.794635	1	0.998966	0.998966	ENSG00000124532	MRS2	chr6	24403153	24425810	22658	+	GRCh37
12	72079867	ENSG00000139291	TMEM19	gene	AMD	ACAT_MA	ACAT MA		0.794708	1	0.998966	0.998966	ENSG00000139291	TMEM19	chr12	72079867	72097836	17970	+	GRCh37
13	45915480	ENSG00000170919	TPT1-AS1	gene	AMD	ACAT_MA	ACAT MA		0.794758	1	0.998966	0.998966	ENSG00000170919	TPT1-AS1	chr13	45915480	45965872	50393	+	GRCh37
15	90626277	ENSG00000182054	IDH2	gene	AMD	ACAT_MA	ACAT MA		0.79482	1	0.998966	0.998966	ENSG00000182054	IDH2	chr15	90626277	90645736	19460	-	GRCh37
1	57460451	ENSG00000173406	DAB1	gene	AMD	ACAT_MA	ACAT MA		0.794903	1	0.998966	0.998966	ENSG00000173406	DAB1	chr1	57460451	59012406	1551956	-	GRCh37
10	121259340	ENSG00000148908	RGS10	gene	AMD	ACAT_MA	ACAT MA		0.794939	1	0.998966	0.998966	ENSG00000148908	RGS10	chr10	121259340	121302220	42881	-	GRCh37
9	75486644	ENSG00000236849	LINC01474	lincRNA_gene	AMD	ACAT_MA	ACAT MA		0.794946	1	0.998966	0.998966	ENSG00000236849	LINC01474	chr9	75486644	75489025	2382	-	GRCh37
10	6660678	ENSG00000225948	AL158210.1	lincRNA_gene	AMD	ACAT_MA	ACAT MA		0.794948	1	0.998966	0.998966	ENSG00000225948	AL158210.1	chr10	6660678	6667308	6631	+	GRCh37
5	114602885	ENSG00000164221	CCDC112	gene	AMD	ACAT_MA	ACAT MA		0.795016	1	0.998966	0.998966	ENSG00000164221	CCDC112	chr5	114602885	114632528	29644	-	GRCh37
4	73146686	ENSG00000156140	ADAMTS3	gene	AMD	ACAT_MA	ACAT MA		0.795023	1	0.998966	0.998966	ENSG00000156140	ADAMTS3	chr4	73146686	73434516	287831	-	GRCh37
21	38071433	ENSG00000159263	SIM2	gene	AMD	ACAT_MA	ACAT MA		0.795031	1	0.998966	0.998966	ENSG00000159263	SIM2	chr21	38071433	38122218	50786	+	GRCh37
4	90645250	ENSG00000145335	SNCA	gene	AMD	ACAT_MA	ACAT MA		0.795112	1	0.998966	0.998966	ENSG00000145335	SNCA	chr4	90645250	90759466	114217	-	GRCh37
14	21152259	ENSG00000258818	RNASE4	gene	AMD	ACAT_MA	ACAT MA		0.795184	1	0.998966	0.998966	ENSG00000258818	RNASE4	chr14	21152259	21168761	16503	+	GRCh37
17	33333009	ENSG00000092871	RFFL	gene	AMD	ACAT_MA	ACAT MA		0.795249	1	0.998966	0.998966	ENSG00000092871	RFFL	chr17	33333009	33416338	83330	-	GRCh37
5	36098514	ENSG00000164187	LMBRD2	gene	AMD	ACAT_MA	ACAT MA		0.79534	1	0.998966	0.998966	ENSG00000164187	LMBRD2	chr5	36098514	36152063	53550	-	GRCh37
18	12912843	ENSG00000267336	EIF4A2P1	pseudogene	AMD	ACAT_MA	ACAT MA		0.795433	1	0.998966	0.998966	ENSG00000267336	EIF4A2P1	chr18	12912843	12913905	1063	+	GRCh37
1	111136202	ENSG00000177301	KCNA2	gene	AMD	ACAT_MA	ACAT MA		0.795543	1	0.998966	0.998966	ENSG00000177301	KCNA2	chr1	111136202	111174096	37895	-	GRCh37
22	30184597	ENSG00000100325	ASCC2	gene	AMD	ACAT_MA	ACAT MA		0.79555	1	0.998966	0.998966	ENSG00000100325	ASCC2	chr22	30184597	30234271	49675	-	GRCh37
9	91003334	ENSG00000106723	SPIN1	gene	AMD	ACAT_MA	ACAT MA		0.795568	1	0.998966	0.998966	ENSG00000106723	SPIN1	chr9	91003334	91093609	90276	+	GRCh37
10	73507316	ENSG00000107738	VSIR	gene	AMD	ACAT_MA	ACAT MA		0.795583	1	0.998966	0.998966	ENSG00000107738	VSIR	chr10	73507316	73533255	25940	-	GRCh37
9	132399171	ENSG00000148331	ASB6	gene	AMD	ACAT_MA	ACAT MA		0.795642	1	0.998966	0.998966	ENSG00000148331	ASB6	chr9	132399171	132404444	5274	-	GRCh37
22	42227219	ENSG00000184068	AL021453.1	gene	AMD	ACAT_MA	ACAT MA		0.795666	1	0.998966	0.998966	ENSG00000184068	AL021453.1	chr22	42227219	42230669	3451	-	GRCh37
18	66879514	ENSG00000264705	AC090337.1	lincRNA_gene	AMD	ACAT_MA	ACAT MA		0.795674	1	0.998966	0.998966	ENSG00000264705	AC090337.1	chr18	66879514	66881587	2074	+	GRCh37
9	100000765	ENSG00000197816	CCDC180	gene	AMD	ACAT_MA	ACAT MA		0.795728	1	0.998966	0.998966	ENSG00000197816	CCDC180	chr9	100000765	100140806	140042	+	GRCh37
8	33342268	ENSG00000198042	MAK16	gene	AMD	ACAT_MA	ACAT MA		0.795745	1	0.998966	0.998966	ENSG00000198042	MAK16	chr8	33342268	33358778	16511	+	GRCh37
17	44594068	ENSG00000185829	ARL17A	gene	AMD	ACAT_MA	ACAT MA		0.795754	1	0.998966	0.998966	ENSG00000185829	ARL17A	chr17	44594068	44657088	63021	-	GRCh37
17	45195069	ENSG00000004897	CDC27	gene	AMD	ACAT_MA	ACAT MA		0.795826	1	0.998966	0.998966	ENSG00000004897	CDC27	chr17	45195069	45266788	71720	-	GRCh37
3	121902530	ENSG00000036828	CASR	gene	AMD	ACAT_MA	ACAT MA		0.795846	1	0.998966	0.998966	ENSG00000036828	CASR	chr3	121902530	122005342	102813	+	GRCh37
12	48103517	ENSG00000111405	ENDOU	gene	AMD	ACAT_MA	ACAT MA		0.795862	1	0.998966	0.998966	ENSG00000111405	ENDOU	chr12	48103517	48119350	15834	-	GRCh37
10	20105168	ENSG00000120594	PLXDC2	gene	AMD	ACAT_MA	ACAT MA		0.796008	1	0.998966	0.998966	ENSG00000120594	PLXDC2	chr10	20105168	20578785	473618	+	GRCh37
16	70557691	ENSG00000189091	SF3B3	gene	AMD	ACAT_MA	ACAT MA		0.796065	1	0.998966	0.998966	ENSG00000189091	SF3B3	chr16	70557691	70608820	51130	+	GRCh37
19	39109735	ENSG00000178982	EIF3K	gene	AMD	ACAT_MA	ACAT MA		0.796126	1	0.998966	0.998966	ENSG00000178982	EIF3K	chr19	39109735	39127595	17861	+	GRCh37
3	53190025	ENSG00000163932	PRKCD	gene	AMD	ACAT_MA	ACAT MA		0.796154	1	0.998966	0.998966	ENSG00000163932	PRKCD	chr3	53190025	53226733	36709	+	GRCh37
1	23704873	ENSG00000271420	AL109936.2	lincRNA_gene	AMD	ACAT_MA	ACAT MA		0.796281	1	0.998966	0.998966	ENSG00000271420	AL109936.2	chr1	23704873	23705522	650	-	GRCh37
10	93388199	ENSG00000119938	PPP1R3C	gene	AMD	ACAT_MA	ACAT MA		0.796371	1	0.998966	0.998966	ENSG00000119938	PPP1R3C	chr10	93388199	93392811	4613	-	GRCh37
12	109176466	ENSG00000084112	SSH1	gene	AMD	ACAT_MA	ACAT MA		0.796374	1	0.998966	0.998966	ENSG00000084112	SSH1	chr12	109176466	109251366	74901	-	GRCh37
5	138282409	ENSG00000120725	SIL1	gene	AMD	ACAT_MA	ACAT MA		0.796484	1	0.998966	0.998966	ENSG00000120725	SIL1	chr5	138282409	138629246	346838	-	GRCh37
2	210288782	ENSG00000078018	MAP2	gene	AMD	ACAT_MA	ACAT MA		0.79651	1	0.998966	0.998966	ENSG00000078018	MAP2	chr2	210288782	210598842	310061	+	GRCh37
7	141356528	ENSG00000257093	KIAA1147	gene	AMD	ACAT_MA	ACAT MA		0.796516	1	0.998966	0.998966	ENSG00000257093	KIAA1147	chr7	141356528	141401953	45426	-	GRCh37
1	101337943	ENSG00000162694	EXTL2	gene	AMD	ACAT_MA	ACAT MA		0.796535	1	0.998966	0.998966	ENSG00000162694	EXTL2	chr1	101337943	101361554	23612	-	GRCh37
2	131862420	ENSG00000115762	PLEKHB2	gene	AMD	ACAT_MA	ACAT MA		0.79661	1	0.998966	0.998966	ENSG00000115762	PLEKHB2	chr2	131862420	132111282	248863	+	GRCh37
16	87863629	ENSG00000103257	SLC7A5	gene	AMD	ACAT_MA	ACAT MA		0.796633	1	0.998966	0.998966	ENSG00000103257	SLC7A5	chr16	87863629	87903094	39466	-	GRCh37
19	12540521	ENSG00000180855	ZNF443	gene	AMD	ACAT_MA	ACAT MA		0.796694	1	0.998966	0.998966	ENSG00000180855	ZNF443	chr19	12540521	12551926	11406	-	GRCh37
6	129478668	ENSG00000219642	BMPR1APS1	pseudogene	AMD	ACAT_MA	ACAT MA		0.796709	1	0.998966	0.998966	ENSG00000219642	BMPR1APS1	chr6	129478668	129480265	1598	-	GRCh37
3	37284668	ENSG00000144674	GOLGA4	gene	AMD	ACAT_MA	ACAT MA		0.796724	1	0.998966	0.998966	ENSG00000144674	GOLGA4	chr3	37284668	37408242	123575	+	GRCh37
1	22138758	ENSG00000187942	LDLRAD2	gene	AMD	ACAT_MA	ACAT MA		0.796758	1	0.998966	0.998966	ENSG00000187942	LDLRAD2	chr1	22138758	22151714	12957	+	GRCh37
17	78977135	ENSG00000175911	AC127496.1	gene	AMD	ACAT_MA	ACAT MA		0.79695	1	0.998966	0.998966	ENSG00000175911	AC127496.1	chr17	78977135	78978932	1798	+	GRCh37
7	66798034	ENSG00000273448	AC006480.2	lincRNA_gene	AMD	ACAT_MA	ACAT MA		0.797037	1	0.998966	0.998966	ENSG00000273448	AC006480.2	chr7	66798034	66799370	1337	+	GRCh37
17	26941458	ENSG00000007202	KIAA0100	gene	AMD	ACAT_MA	ACAT MA		0.797052	1	0.998966	0.998966	ENSG00000007202	KIAA0100	chr17	26941458	26972472	31015	-	GRCh37
1	211665597	ENSG00000223649	RP11-359E8.3	lincRNA_gene	AMD	ACAT_MA	ACAT MA		0.797089	1	0.998966	0.998966	ENSG00000223649	RP11-359E8.3	chr1	211665597	211666259	663	+	GRCh37
2	46843555	ENSG00000119878	CRIPT	gene	AMD	ACAT_MA	ACAT MA		0.797105	1	0.998966	0.998966	ENSG00000119878	CRIPT	chr2	46843555	46852881	9327	+	GRCh37
13	39917029	ENSG00000183722	LHFPL6	gene	AMD	ACAT_MA	ACAT MA		0.797112	1	0.998966	0.998966	ENSG00000183722	LHFPL6	chr13	39917029	40177665	260637	-	GRCh37
2	74588281	ENSG00000204843	DCTN1	gene	AMD	ACAT_MA	ACAT MA		0.797206	1	0.998966	0.998966	ENSG00000204843	DCTN1	chr2	74588281	74619214	30934	-	GRCh37
2	27650657	ENSG00000115216	NRBP1	gene	AMD	ACAT_MA	ACAT MA		0.797286	1	0.998966	0.998966	ENSG00000115216	NRBP1	chr2	27650657	27665126	14470	+	GRCh37
2	87011729	ENSG00000153563	CD8A	gene	AMD	ACAT_MA	ACAT MA		0.797304	1	0.998966	0.998966	ENSG00000153563	CD8A	chr2	87011729	87035519	23791	-	GRCh37
16	70190243	ENSG00000247228	AC009060.1	gene	AMD	ACAT_MA	ACAT MA		0.797313	1	0.998966	0.998966	ENSG00000247228	AC009060.1	chr16	70190243	70207351	17109	-	GRCh37
19	54495542	ENSG00000130433	CACNG6	gene	AMD	ACAT_MA	ACAT MA		0.797343	1	0.998966	0.998966	ENSG00000130433	CACNG6	chr19	54495542	54515923	20382	+	GRCh37
11	30031288	ENSG00000182255	KCNA4	gene	AMD	ACAT_MA	ACAT MA		0.797407	1	0.998966	0.998966	ENSG00000182255	KCNA4	chr11	30031288	30038570	7283	-	GRCh37
12	85408094	ENSG00000231738	TSPAN19	gene	AMD	ACAT_MA	ACAT MA		0.797587	1	0.998966	0.998966	ENSG00000231738	TSPAN19	chr12	85408094	85430055	21962	-	GRCh37
15	34432875	ENSG00000134152	KATNBL1	gene	AMD	ACAT_MA	ACAT MA		0.797589	1	0.998966	0.998966	ENSG00000134152	KATNBL1	chr15	34432875	34502297	69423	-	GRCh37
2	30369807	ENSG00000119801	YPEL5	gene	AMD	ACAT_MA	ACAT MA		0.797715	1	0.998966	0.998966	ENSG00000119801	YPEL5	chr2	30369807	30383399	13593	+	GRCh37
6	89805678	ENSG00000154548	SRSF12	gene	AMD	ACAT_MA	ACAT MA		0.797726	1	0.998966	0.998966	ENSG00000154548	SRSF12	chr6	89805678	89827800	22123	-	GRCh37
1	220998962	ENSG00000221571	RNU6ATAC35P	lincRNA_gene	AMD	ACAT_MA	ACAT MA		0.797957	1	0.998966	0.998966	ENSG00000221571	RNU6ATAC35P	chr1	220998962	220999389	428	+	GRCh37
8	144648357	ENSG00000204839	MROH6	gene	AMD	ACAT_MA	ACAT MA		0.797972	1	0.998966	0.998966	ENSG00000204839	MROH6	chr8	144648357	144655141	6785	-	GRCh37
12	104609557	ENSG00000198431	TXNRD1	gene	AMD	ACAT_MA	ACAT MA		0.797989	1	0.998966	0.998966	ENSG00000198431	TXNRD1	chr12	104609557	104744061	134505	+	GRCh37
16	29753784	ENSG00000185905	C16orf54	gene	AMD	ACAT_MA	ACAT MA		0.798048	1	0.998966	0.998966	ENSG00000185905	C16orf54	chr16	29753784	29757327	3544	-	GRCh37
12	69139886	ENSG00000175782	SLC35E3	gene	AMD	ACAT_MA	ACAT MA		0.798056	1	0.998966	0.998966	ENSG00000175782	SLC35E3	chr12	69139886	69187508	47623	+	GRCh37
11	64685025	ENSG00000068971	PPP2R5B	gene	AMD	ACAT_MA	ACAT MA		0.798133	1	0.998966	0.998966	ENSG00000068971	PPP2R5B	chr11	64685025	64701945	16921	+	GRCh37
14	97925153	ENSG00000246084	LINC02325	lincRNA_gene	AMD	ACAT_MA	ACAT MA		0.798172	1	0.998966	0.998966	ENSG00000246084	LINC02325	chr14	97925153	98047938	122786	+	GRCh37
19	11495017	ENSG00000205517	RGL3	gene	AMD	ACAT_MA	ACAT MA		0.798258	1	0.998966	0.998966	ENSG00000205517	RGL3	chr19	11495017	11530018	35002	-	GRCh37
11	118914900	ENSG00000149428	HYOU1	gene	AMD	ACAT_MA	ACAT MA		0.798324	1	0.998966	0.998966	ENSG00000149428	HYOU1	chr11	118914900	118927913	13014	-	GRCh37
21	42836478	ENSG00000184012	TMPRSS2	gene	AMD	ACAT_MA	ACAT MA		0.798376	1	0.998966	0.998966	ENSG00000184012	TMPRSS2	chr21	42836478	42903043	66566	-	GRCh37
14	31803518	ENSG00000203546	RP11-176H8.1	gene	AMD	ACAT_MA	ACAT MA		0.798424	1	0.998966	0.998966	ENSG00000203546	RP11-176H8.1	chr14	31803518	31926647	123130	-	GRCh37
2	11798304	ENSG00000169006	NTSR2	gene	AMD	ACAT_MA	ACAT MA		0.798476	1	0.998966	0.998966	ENSG00000169006	NTSR2	chr2	11798304	11810290	11987	-	GRCh37
13	49822047	ENSG00000102543	CDADC1	gene	AMD	ACAT_MA	ACAT MA		0.798574	1	0.998966	0.998966	ENSG00000102543	CDADC1	chr13	49822047	49867618	45572	+	GRCh37
18	23596578	ENSG00000141380	SS18	gene	AMD	ACAT_MA	ACAT MA		0.798677	1	0.998966	0.998966	ENSG00000141380	SS18	chr18	23596578	23671181	74604	-	GRCh37
20	45092541	ENSG00000225849	MKRN7P	pseudogene	AMD	ACAT_MA	ACAT MA		0.798749	1	0.998966	0.998966	ENSG00000225849	MKRN7P	chr20	45092541	45093763	1223	-	GRCh37
7	129244389	ENSG00000273329	AC078846.1	lincRNA_gene	AMD	ACAT_MA	ACAT MA		0.79876	1	0.998966	0.998966	ENSG00000273329	AC078846.1	chr7	129244389	129251471	7083	-	GRCh37
8	68045789	ENSG00000250869	AC087359.1	pseudogene	AMD	ACAT_MA	ACAT MA		0.798795	1	0.998966	0.998966	ENSG00000250869	AC087359.1	chr8	68045789	68048146	2358	-	GRCh37
18	52568740	ENSG00000166510	CCDC68	gene	AMD	ACAT_MA	ACAT MA		0.798795	1	0.998966	0.998966	ENSG00000166510	CCDC68	chr18	52568740	52626739	58000	-	GRCh37
7	104590762	ENSG00000228393	LINC01004	gene	AMD	ACAT_MA	ACAT MA		0.798808	1	0.998966	0.998966	ENSG00000228393	LINC01004	chr7	104590762	104653491	62730	-	GRCh37
6	167342992	ENSG00000026297	RNASET2	gene	AMD	ACAT_MA	ACAT MA		0.798884	1	0.998966	0.998966	ENSG00000026297	RNASET2	chr6	167342992	167370679	27688	-	GRCh37
11	63580860	ENSG00000168005	C11orf84	gene	AMD	ACAT_MA	ACAT MA		0.799057	1	0.998966	0.998966	ENSG00000168005	C11orf84	chr11	63580860	63595190	14331	+	GRCh37
9	90529408	ENSG00000230246	SPATA31C1	pseudogene	AMD	ACAT_MA	ACAT MA		0.799209	1	0.998966	0.998966	ENSG00000230246	SPATA31C1	chr9	90529408	90538572	9165	+	GRCh37
6	138144810	ENSG00000237499	AL357060.2	gene	AMD	ACAT_MA	ACAT MA		0.799296	1	0.998966	0.998966	ENSG00000237499	AL357060.2	chr6	138144810	138189370	44561	-	GRCh37
6	42979832	ENSG00000124733	MEA1	gene	AMD	ACAT_MA	ACAT MA		0.7993	1	0.998966	0.998966	ENSG00000124733	MEA1	chr6	42979832	42981706	1875	-	GRCh37
10	88516407	ENSG00000107779	BMPR1A	gene	AMD	ACAT_MA	ACAT MA		0.799325	1	0.998966	0.998966	ENSG00000107779	BMPR1A	chr10	88516407	88692595	176189	+	GRCh37
1	1152288	ENSG00000078808	SDF4	gene	AMD	ACAT_MA	ACAT MA		0.799438	1	0.998966	0.998966	ENSG00000078808	SDF4	chr1	1152288	1167411	15124	-	GRCh37
21	40556102	ENSG00000185658	BRWD1	gene	AMD	ACAT_MA	ACAT MA		0.799496	1	0.998966	0.998966	ENSG00000185658	BRWD1	chr21	40556102	40693485	137384	-	GRCh37
7	32885006	ENSG00000272905	RP11-265E18.1	lincRNA_gene	AMD	ACAT_MA	ACAT MA		0.799512	1	0.998966	0.998966	ENSG00000272905	RP11-265E18.1	chr7	32885006	32885673	668	+	GRCh37
1	46859937	ENSG00000117480	FAAH	gene	AMD	ACAT_MA	ACAT MA		0.799531	1	0.998966	0.998966	ENSG00000117480	FAAH	chr1	46859937	46879520	19584	+	GRCh37
7	96649704	ENSG00000105880	DLX5	gene	AMD	ACAT_MA	ACAT MA		0.799535	1	0.998966	0.998966	ENSG00000105880	DLX5	chr7	96649704	96654409	4706	-	GRCh37
14	97263641	ENSG00000100749	VRK1	gene	AMD	ACAT_MA	ACAT MA		0.799628	1	0.998966	0.998966	ENSG00000100749	VRK1	chr14	97263641	97398059	134419	+	GRCh37
7	30323923	ENSG00000180233	ZNRF2	gene	AMD	ACAT_MA	ACAT MA		0.79978	1	0.998966	0.998966	ENSG00000180233	ZNRF2	chr7	30323923	30452118	128196	+	GRCh37
2	72403113	ENSG00000144036	EXOC6B	gene	AMD	ACAT_MA	ACAT MA		0.7998	1	0.998966	0.998966	ENSG00000144036	EXOC6B	chr2	72403113	73053170	650058	-	GRCh37
11	1012821	ENSG00000184956	MUC6	gene	AMD	ACAT_MA	ACAT MA		0.799865	1	0.998966	0.998966	ENSG00000184956	MUC6	chr11	1012821	1036706	23886	-	GRCh37
4	175558065	ENSG00000145451	GLRA3	gene	AMD	ACAT_MA	ACAT MA		0.799875	1	0.998966	0.998966	ENSG00000145451	GLRA3	chr4	175558065	175750465	192401	-	GRCh37
12	13349650	ENSG00000134531	EMP1	gene	AMD	ACAT_MA	ACAT MA		0.799897	1	0.998966	0.998966	ENSG00000134531	EMP1	chr12	13349650	13369708	20059	+	GRCh37
11	63340667	ENSG00000176485	PLA2G16	gene	AMD	ACAT_MA	ACAT MA		0.79991	1	0.998966	0.998966	ENSG00000176485	PLA2G16	chr11	63340667	63384355	43689	-	GRCh37
7	115850547	ENSG00000135269	TES	gene	AMD	ACAT_MA	ACAT MA		0.800034	1	0.998966	0.998966	ENSG00000135269	TES	chr7	115850547	115898837	48291	+	GRCh37
7	127667124	ENSG00000128594	LRRC4	gene	AMD	ACAT_MA	ACAT MA		0.800078	1	0.998966	0.998966	ENSG00000128594	LRRC4	chr7	127667124	127672160	5037	-	GRCh37
15	83657193	ENSG00000169609	C15orf40	gene	AMD	ACAT_MA	ACAT MA		0.800086	1	0.998966	0.998966	ENSG00000169609	C15orf40	chr15	83657193	83680393	23201	-	GRCh37
19	8509651	ENSG00000099783	HNRNPM	gene	AMD	ACAT_MA	ACAT MA		0.800091	1	0.998966	0.998966	ENSG00000099783	HNRNPM	chr19	8509651	8553998	44348	+	GRCh37
13	103331776	ENSG00000269942	RP11-29B2.5	lincRNA_gene	AMD	ACAT_MA	ACAT MA		0.800093	1	0.998966	0.998966	ENSG00000269942	RP11-29B2.5	chr13	103331776	103332308	533	+	GRCh37
7	6749759	ENSG00000187953	PMS2CL	pseudogene	AMD	ACAT_MA	ACAT MA		0.800103	1	0.998966	0.998966	ENSG00000187953	PMS2CL	chr7	6749759	6793493	43735	+	GRCh37
2	158114110	ENSG00000136542	GALNT5	gene	AMD	ACAT_MA	ACAT MA		0.800332	1	0.998966	0.998966	ENSG00000136542	GALNT5	chr2	158114110	158170723	56614	+	GRCh37
4	56294070	ENSG00000134852	CLOCK	gene	AMD	ACAT_MA	ACAT MA		0.800357	1	0.998966	0.998966	ENSG00000134852	CLOCK	chr4	56294070	56413305	119236	-	GRCh37
21	40360633	ENSG00000235888	AF064858.8	lincRNA_gene	AMD	ACAT_MA	ACAT MA		0.800364	1	0.998966	0.998966	ENSG00000235888	AF064858.8	chr21	40360633	40378079	17447	-	GRCh37
3	39093489	ENSG00000114742	WDR48	gene	AMD	ACAT_MA	ACAT MA		0.800388	1	0.998966	0.998966	ENSG00000114742	WDR48	chr3	39093489	39138155	44667	+	GRCh37
19	55851221	ENSG00000133247	KMT5C	gene	AMD	ACAT_MA	ACAT MA		0.800411	1	0.998966	0.998966	ENSG00000133247	KMT5C	chr19	55851221	55859488	8268	+	GRCh37
10	99472930	ENSG00000155254	MARVELD1	gene	AMD	ACAT_MA	ACAT MA		0.800553	1	0.998966	0.998966	ENSG00000155254	MARVELD1	chr10	99472930	99477907	4978	+	GRCh37
9	130628759	ENSG00000106992	AK1	gene	AMD	ACAT_MA	ACAT MA		0.800579	1	0.998966	0.998966	ENSG00000106992	AK1	chr9	130628759	130640022	11264	-	GRCh37
10	126630692	ENSG00000019995	ZRANB1	gene	AMD	ACAT_MA	ACAT MA		0.800595	1	0.998966	0.998966	ENSG00000019995	ZRANB1	chr10	126630692	126676758	46067	+	GRCh37
21	35747779	ENSG00000205670	SMIM11A	gene	AMD	ACAT_MA	ACAT MA		0.800693	1	0.998966	0.998966	ENSG00000205670	SMIM11A	chr21	35747779	35780164	32386	+	GRCh37
12	27863706	ENSG00000061794	MRPS35	gene	AMD	ACAT_MA	ACAT MA		0.800693	1	0.998966	0.998966	ENSG00000061794	MRPS35	chr12	27863706	27909228	45523	+	GRCh37
1	77594768	ENSG00000226084	AC113935.1	pseudogene	AMD	ACAT_MA	ACAT MA		0.800698	1	0.998966	0.998966	ENSG00000226084	AC113935.1	chr1	77594768	77595384	617	+	GRCh37
2	7005937	ENSG00000134321	RSAD2	gene	AMD	ACAT_MA	ACAT MA		0.800724	1	0.998966	0.998966	ENSG00000134321	RSAD2	chr2	7005937	7038370	32434	+	GRCh37
1	168053997	ENSG00000143147	GPR161	gene	AMD	ACAT_MA	ACAT MA		0.800747	1	0.998966	0.998966	ENSG00000143147	GPR161	chr1	168053997	168106821	52825	-	GRCh37
1	240177648	ENSG00000155816	FMN2	gene	AMD	ACAT_MA	ACAT MA		0.800788	1	0.998966	0.998966	ENSG00000155816	FMN2	chr1	240177648	240638489	460842	+	GRCh37
5	179286013	ENSG00000245317	AC008393.1	gene	AMD	ACAT_MA	ACAT MA		0.800996	1	0.998966	0.998966	ENSG00000245317	AC008393.1	chr5	179286013	179288283	2271	+	GRCh37
6	127761488	ENSG00000189367	KIAA0408	gene	AMD	ACAT_MA	ACAT MA		0.801086	1	0.998966	0.998966	ENSG00000189367	KIAA0408	chr6	127761488	127780536	19049	-	GRCh37
14	77228532	ENSG00000071246	VASH1	gene	AMD	ACAT_MA	ACAT MA		0.801116	1	0.998966	0.998966	ENSG00000071246	VASH1	chr14	77228532	77249354	20823	+	GRCh37
14	70352057	ENSG00000242071	RPL7AP6	pseudogene	AMD	ACAT_MA	ACAT MA		0.801317	1	0.998966	0.998966	ENSG00000242071	RPL7AP6	chr14	70352057	70352869	813	-	GRCh37
7	149564786	ENSG00000204934	ATP6V0E2-AS1	gene	AMD	ACAT_MA	ACAT MA		0.801364	1	0.998966	0.998966	ENSG00000204934	ATP6V0E2-AS1	chr7	149564786	149577699	12914	-	GRCh37
7	150038860	ENSG00000261305	RP4-584D14.7	gene	AMD	ACAT_MA	ACAT MA		0.80138	1	0.998966	0.998966	ENSG00000261305	RP4-584D14.7	chr7	150038860	150039696	837	+	GRCh37
6	107473761	ENSG00000164494	PDSS2	gene	AMD	ACAT_MA	ACAT MA		0.801418	1	0.998966	0.998966	ENSG00000164494	PDSS2	chr6	107473761	107780768	307008	-	GRCh37
18	5882071	ENSG00000206432	TMEM200C	gene	AMD	ACAT_MA	ACAT MA		0.801501	1	0.998966	0.998966	ENSG00000206432	TMEM200C	chr18	5882071	5895954	13884	-	GRCh37
4	153242410	ENSG00000109670	FBXW7	gene	AMD	ACAT_MA	ACAT MA		0.801516	1	0.998966	0.998966	ENSG00000109670	FBXW7	chr4	153242410	153457253	214844	-	GRCh37
5	132532147	ENSG00000053108	FSTL4	gene	AMD	ACAT_MA	ACAT MA		0.801544	1	0.998966	0.998966	ENSG00000053108	FSTL4	chr5	132532147	132948255	416109	-	GRCh37
17	16120505	ENSG00000108474	PIGL	gene	AMD	ACAT_MA	ACAT MA		0.801587	1	0.998966	0.998966	ENSG00000108474	PIGL	chr17	16120505	16252115	131611	+	GRCh37
12	121746048	ENSG00000089053	ANAPC5	gene	AMD	ACAT_MA	ACAT MA		0.801628	1	0.998966	0.998966	ENSG00000089053	ANAPC5	chr12	121746048	121837699	91652	-	GRCh37
2	219745085	ENSG00000135925	WNT10A	gene	AMD	ACAT_MA	ACAT MA		0.801654	1	0.998966	0.998966	ENSG00000135925	WNT10A	chr2	219745085	219764303	19219	+	GRCh37
12	120123595	ENSG00000122966	CIT	gene	AMD	ACAT_MA	ACAT MA		0.801675	1	0.998966	0.998966	ENSG00000122966	CIT	chr12	120123595	120315095	191501	-	GRCh37
11	532242	ENSG00000174775	HRAS	gene	AMD	ACAT_MA	ACAT MA		0.801682	1	0.998966	0.998966	ENSG00000174775	HRAS	chr11	532242	537287	5046	-	GRCh37
21	38431470	ENSG00000185808	PIGP	gene	AMD	ACAT_MA	ACAT MA		0.801892	1	0.998966	0.998966	ENSG00000185808	PIGP	chr21	38431470	38445470	14001	-	GRCh37
1	26145131	ENSG00000117640	MTFR1L	gene	AMD	ACAT_MA	ACAT MA		0.801911	1	0.998966	0.998966	ENSG00000117640	MTFR1L	chr1	26145131	26159432	14302	+	GRCh37
19	55692616	ENSG00000080031	PTPRH	gene	AMD	ACAT_MA	ACAT MA		0.801941	1	0.998966	0.998966	ENSG00000080031	PTPRH	chr19	55692616	55720874	28259	-	GRCh37
2	24290454	ENSG00000115128	SF3B6	gene	AMD	ACAT_MA	ACAT MA		0.802	1	0.998966	0.998966	ENSG00000115128	SF3B6	chr2	24290454	24299313	8860	-	GRCh37
5	70196492	ENSG00000172058	SERF1A	gene	AMD	ACAT_MA	ACAT MA		0.802147	1	0.998966	0.998966	ENSG00000172058	SERF1A	chr5	70196492	70214357	17866	+	GRCh37
14	70791798	ENSG00000133983	COX16	gene	AMD	ACAT_MA	ACAT MA		0.802309	1	0.998966	0.998966	ENSG00000133983	COX16	chr14	70791798	70826448	34651	-	GRCh37
9	95709733	ENSG00000127084	FGD3	gene	AMD	ACAT_MA	ACAT MA		0.802325	1	0.998966	0.998966	ENSG00000127084	FGD3	chr9	95709733	95798518	88786	+	GRCh37
12	132434508	ENSG00000183495	EP400	gene	AMD	ACAT_MA	ACAT MA		0.802327	1	0.998966	0.998966	ENSG00000183495	EP400	chr12	132434508	132565005	130498	+	GRCh37
6	147830063	ENSG00000203727	SAMD5	gene	AMD	ACAT_MA	ACAT MA		0.802339	1	0.998966	0.998966	ENSG00000203727	SAMD5	chr6	147830063	148058683	228621	+	GRCh37
17	7138347	ENSG00000040633	PHF23	gene	AMD	ACAT_MA	ACAT MA		0.802399	1	0.998966	0.998966	ENSG00000040633	PHF23	chr17	7138347	7143041	4695	-	GRCh37
20	55204358	ENSG00000087510	TFAP2C	gene	AMD	ACAT_MA	ACAT MA		0.80241	1	0.998966	0.998966	ENSG00000087510	TFAP2C	chr20	55204358	55214339	9982	+	GRCh37
9	128509624	ENSG00000167081	PBX3	gene	AMD	ACAT_MA	ACAT MA		0.802529	1	0.998966	0.998966	ENSG00000167081	PBX3	chr9	128509624	128729656	220033	+	GRCh37
20	1645929	ENSG00000223750	SIRPB3P	pseudogene	AMD	ACAT_MA	ACAT MA		0.802543	1	0.998966	0.998966	ENSG00000223750	SIRPB3P	chr20	1645929	1688846	42918	-	GRCh37
7	130994503	ENSG00000236753	MKLN1-AS	processed_transcript	AMD	ACAT_MA	ACAT MA		0.80263	1	0.998966	0.998966	ENSG00000236753	MKLN1-AS	chr7	130994503	131012981	18479	-	GRCh37
10	81422948	ENSG00000272489	RP11-182L21.5	gene	AMD	ACAT_MA	ACAT MA		0.802686	1	0.998966	0.998966	ENSG00000272489	RP11-182L21.5	chr10	81422948	81424542	1595	+	GRCh37
5	150816607	ENSG00000123643	SLC36A1	gene	AMD	ACAT_MA	ACAT MA		0.802688	1	0.998966	0.998966	ENSG00000123643	SLC36A1	chr5	150816607	150871942	55336	+	GRCh37
2	63459588	ENSG00000233716	AC074367.1	pseudogene	AMD	ACAT_MA	ACAT MA		0.802721	1	0.998966	0.998966	ENSG00000233716	AC074367.1	chr2	63459588	63460712	1125	-	GRCh37
4	100737990	ENSG00000070190	DAPP1	gene	AMD	ACAT_MA	ACAT MA		0.802758	1	0.998966	0.998966	ENSG00000070190	DAPP1	chr4	100737990	100791311	53322	+	GRCh37
1	161136200	ENSG00000143224	PPOX	gene	AMD	ACAT_MA	ACAT MA		0.802783	1	0.998966	0.998966	ENSG00000143224	PPOX	chr1	161136200	161147803	11604	+	GRCh37
1	173837220	ENSG00000185278	ZBTB37	gene	AMD	ACAT_MA	ACAT MA		0.802937	1	0.998966	0.998966	ENSG00000185278	ZBTB37	chr1	173837220	173872687	35468	+	GRCh37
19	58378406	ENSG00000269867	AC010326.3	gene	AMD	ACAT_MA	ACAT MA		0.80298	1	0.998966	0.998966	ENSG00000269867	AC010326.3	chr19	58378406	58379540	1135	-	GRCh37
12	31824071	ENSG00000151743	AMN1	gene	AMD	ACAT_MA	ACAT MA		0.803013	1	0.998966	0.998966	ENSG00000151743	AMN1	chr12	31824071	31882108	58038	-	GRCh37
1	11714432	ENSG00000132879	FBXO44	gene	AMD	ACAT_MA	ACAT MA		0.803153	1	0.998966	0.998966	ENSG00000132879	FBXO44	chr1	11714432	11723384	8953	+	GRCh37
10	119000604	ENSG00000165646	SLC18A2	gene	AMD	ACAT_MA	ACAT MA		0.803192	1	0.998966	0.998966	ENSG00000165646	SLC18A2	chr10	119000604	119038941	38338	+	GRCh37
17	8271956	ENSG00000263809	RP11-849F2.7	gene	AMD	ACAT_MA	ACAT MA		0.803212	1	0.998966	0.998966	ENSG00000263809	RP11-849F2.7	chr17	8271956	8286505	14550	-	GRCh37
15	52870039	ENSG00000260618	RP11-23N2.4	gene	AMD	ACAT_MA	ACAT MA		0.803307	1	0.998966	0.998966	ENSG00000260618	RP11-23N2.4	chr15	52870039	52890906	20868	+	GRCh37
10	126085872	ENSG00000065154	OAT	gene	AMD	ACAT_MA	ACAT MA		0.803339	1	0.998966	0.998966	ENSG00000065154	OAT	chr10	126085872	126107545	21674	-	GRCh37
16	77756411	ENSG00000140876	NUDT7	gene	AMD	ACAT_MA	ACAT MA		0.803393	1	0.998966	0.998966	ENSG00000140876	NUDT7	chr16	77756411	77776157	19747	+	GRCh37
1	109756540	ENSG00000031698	SARS	gene	AMD	ACAT_MA	ACAT MA		0.803424	1	0.998966	0.998966	ENSG00000031698	SARS	chr1	109756540	109780791	24252	+	GRCh37
16	23072727	ENSG00000103404	USP31	gene	AMD	ACAT_MA	ACAT MA		0.803438	1	0.998966	0.998966	ENSG00000103404	USP31	chr16	23072727	23160591	87865	-	GRCh37
1	9789084	ENSG00000171603	CLSTN1	gene	AMD	ACAT_MA	ACAT MA		0.803458	1	0.998966	0.998966	ENSG00000171603	CLSTN1	chr1	9789084	9884584	95501	-	GRCh37
14	103995521	ENSG00000166166	TRMT61A	gene	AMD	ACAT_MA	ACAT MA		0.803479	1	0.998966	0.998966	ENSG00000166166	TRMT61A	chr14	103995521	104003410	7890	+	GRCh37
13	103418340	ENSG00000151287	TEX30	gene	AMD	ACAT_MA	ACAT MA		0.80349	1	0.998966	0.998966	ENSG00000151287	TEX30	chr13	103418340	103426161	7822	-	GRCh37
3	129274018	ENSG00000004399	PLXND1	gene	AMD	ACAT_MA	ACAT MA		0.803499	1	0.998966	0.998966	ENSG00000004399	PLXND1	chr3	129274018	129325661	51644	-	GRCh37
8	145721001	ENSG00000255182	CTD-2517M22.14	processed_transcript	AMD	ACAT_MA	ACAT MA		0.803535	1	0.998966	0.998966	ENSG00000255182	CTD-2517M22.14	chr8	145721001	145730827	9827	-	GRCh37
19	13033293	ENSG00000179115	FARSA	gene	AMD	ACAT_MA	ACAT MA		0.803604	1	0.998966	0.998966	ENSG00000179115	FARSA	chr19	13033293	13044851	11559	-	GRCh37
14	22204434	ENSG00000211778	TRAV4	V_gene_segment	AMD	ACAT_MA	ACAT MA		0.803622	1	0.998966	0.998966	ENSG00000211778	TRAV4	chr14	22204434	22205264	831	+	GRCh37
12	58131796	ENSG00000135452	TSPAN31	gene	AMD	ACAT_MA	ACAT MA		0.803668	1	0.998966	0.998966	ENSG00000135452	TSPAN31	chr12	58131796	58143994	12199	+	GRCh37
11	20691117	ENSG00000165973	NELL1	gene	AMD	ACAT_MA	ACAT MA		0.803715	1	0.998966	0.998966	ENSG00000165973	NELL1	chr11	20691117	21597227	906111	+	GRCh37
4	76567966	ENSG00000138757	G3BP2	gene	AMD	ACAT_MA	ACAT MA		0.803762	1	0.998966	0.998966	ENSG00000138757	G3BP2	chr4	76567966	76649709	81744	-	GRCh37
18	5954705	ENSG00000154655	L3MBTL4	gene	AMD	ACAT_MA	ACAT MA		0.803831	1	0.998966	0.998966	ENSG00000154655	L3MBTL4	chr18	5954705	6415236	460532	-	GRCh37
17	18570942	ENSG00000264885	RP11-815I9.4	gene	AMD	ACAT_MA	ACAT MA		0.80388	1	0.998966	0.998966	ENSG00000264885	RP11-815I9.4	chr17	18570942	18572774	1833	-	GRCh37
6	88299839	ENSG00000135336	ORC3	gene	AMD	ACAT_MA	ACAT MA		0.803942	1	0.998966	0.998966	ENSG00000135336	ORC3	chr6	88299839	88377169	77331	+	GRCh37
9	19453207	ENSG00000260912	AL158206.1	gene	AMD	ACAT_MA	ACAT MA		0.80395	1	0.998966	0.998966	ENSG00000260912	AL158206.1	chr9	19453207	19455171	1965	+	GRCh37
2	183773843	ENSG00000061676	NCKAP1	gene	AMD	ACAT_MA	ACAT MA		0.803951	1	0.998966	0.998966	ENSG00000061676	NCKAP1	chr2	183773843	183903586	129744	-	GRCh37
21	34636178	ENSG00000223799	IL10RB-AS1	gene	AMD	ACAT_MA	ACAT MA		0.803983	1	0.998966	0.998966	ENSG00000223799	IL10RB-AS1	chr21	34636178	34638565	2388	-	GRCh37
21	33765439	ENSG00000256073	URB1-AS1	gene	AMD	ACAT_MA	ACAT MA		0.803989	1	0.998966	0.998966	ENSG00000256073	URB1-AS1	chr21	33765439	33766254	816	+	GRCh37
4	106058437	ENSG00000251259	AC004069.1	lincRNA_gene	AMD	ACAT_MA	ACAT MA		0.804009	1	0.998966	0.998966	ENSG00000251259	AC004069.1	chr4	106058437	106061776	3340	-	GRCh37
4	926175	ENSG00000127419	TMEM175	gene	AMD	ACAT_MA	ACAT MA		0.804054	1	0.998966	0.998966	ENSG00000127419	TMEM175	chr4	926175	952444	26270	+	GRCh37
13	24040710	ENSG00000232977	LINC00327	lincRNA_gene	AMD	ACAT_MA	ACAT MA		0.804061	1	0.998966	0.998966	ENSG00000232977	LINC00327	chr13	24040710	24061603	20894	+	GRCh37
16	81069452	ENSG00000166454	ATMIN	gene	AMD	ACAT_MA	ACAT MA		0.804072	1	0.998966	0.998966	ENSG00000166454	ATMIN	chr16	81069452	81080963	11512	+	GRCh37
19	7660788	ENSG00000076826	CAMSAP3	gene	AMD	ACAT_MA	ACAT MA		0.804078	1	0.998966	0.998966	ENSG00000076826	CAMSAP3	chr19	7660788	7683190	22403	+	GRCh37
2	55459039	ENSG00000143947	RPS27A	gene	AMD	ACAT_MA	ACAT MA		0.804133	1	0.998966	0.998966	ENSG00000143947	RPS27A	chr2	55459039	55462989	3951	+	GRCh37
22	19701987	ENSG00000184702	SEPT5	gene	AMD	ACAT_MA	ACAT MA		0.804135	1	0.998966	0.998966	ENSG00000184702	SEPT5	chr22	19701987	19712295	10309	+	GRCh37
15	41700606	ENSG00000137815	RTF1	gene	AMD	ACAT_MA	ACAT MA		0.804171	1	0.998966	0.998966	ENSG00000137815	RTF1	chr15	41700606	41775761	75156	+	GRCh37
10	31495207	ENSG00000237036	ZEB1-AS1	processed_transcript	AMD	ACAT_MA	ACAT MA		0.80431	1	0.998966	0.998966	ENSG00000237036	ZEB1-AS1	chr10	31495207	31609376	114170	-	GRCh37
11	125495036	ENSG00000149554	CHEK1	gene	AMD	ACAT_MA	ACAT MA		0.804382	1	0.998966	0.998966	ENSG00000149554	CHEK1	chr11	125495036	125546150	51115	+	GRCh37
2	232318242	ENSG00000115053	NCL	gene	AMD	ACAT_MA	ACAT MA		0.80455	1	0.998966	0.998966	ENSG00000115053	NCL	chr2	232318242	232348352	30111	-	GRCh37
6	166778407	ENSG00000060762	MPC1	gene	AMD	ACAT_MA	ACAT MA		0.804553	1	0.998966	0.998966	ENSG00000060762	MPC1	chr6	166778407	166796486	18080	-	GRCh37
14	103851729	ENSG00000075413	MARK3	gene	AMD	ACAT_MA	ACAT MA		0.804756	1	0.998966	0.998966	ENSG00000075413	MARK3	chr14	103851729	103970168	118440	+	GRCh37
2	98280680	ENSG00000228486	LINC01125	gene	AMD	ACAT_MA	ACAT MA		0.804768	1	0.998966	0.998966	ENSG00000228486	LINC01125	chr2	98280680	98319527	38848	+	GRCh37
16	67880635	ENSG00000102898	NUTF2	gene	AMD	ACAT_MA	ACAT MA		0.804795	1	0.998966	0.998966	ENSG00000102898	NUTF2	chr16	67880635	67906470	25836	+	GRCh37
17	36337711	ENSG00000197681	TBC1D3	gene	AMD	ACAT_MA	ACAT MA		0.804971	1	0.998966	0.998966	ENSG00000197681	TBC1D3	chr17	36337711	36358166	20456	-	GRCh37
1	175036994	ENSG00000120332	TNN	gene	AMD	ACAT_MA	ACAT MA		0.805101	1	0.998966	0.998966	ENSG00000120332	TNN	chr1	175036994	175117202	80209	+	GRCh37
16	3292028	ENSG00000103313	MEFV	gene	AMD	ACAT_MA	ACAT MA		0.805141	1	0.998966	0.998966	ENSG00000103313	MEFV	chr16	3292028	3306627	14600	-	GRCh37
11	118032666	ENSG00000149575	SCN2B	gene	AMD	ACAT_MA	ACAT MA		0.805236	1	0.998966	0.998966	ENSG00000149575	SCN2B	chr11	118032666	118047388	14723	-	GRCh37
10	99185917	ENSG00000171314	PGAM1	gene	AMD	ACAT_MA	ACAT MA		0.805267	1	0.998966	0.998966	ENSG00000171314	PGAM1	chr10	99185917	99193198	7282	+	GRCh37
1	19230775	ENSG00000169991	IFFO2	gene	AMD	ACAT_MA	ACAT MA		0.805319	1	0.998966	0.998966	ENSG00000169991	IFFO2	chr1	19230775	19283180	52406	-	GRCh37
16	50280048	ENSG00000121281	ADCY7	gene	AMD	ACAT_MA	ACAT MA		0.805367	1	0.998966	0.998966	ENSG00000121281	ADCY7	chr16	50280048	50352046	71999	+	GRCh37
6	44221833	ENSG00000157593	SLC35B2	gene	AMD	ACAT_MA	ACAT MA		0.805434	1	0.998966	0.998966	ENSG00000157593	SLC35B2	chr6	44221833	44225291	3459	-	GRCh37
1	65886248	ENSG00000116678	LEPR	gene	AMD	ACAT_MA	ACAT MA		0.805576	1	0.998966	0.998966	ENSG00000116678	LEPR	chr1	65886248	66107242	220995	+	GRCh37
5	40679600	ENSG00000171522	PTGER4	gene	AMD	ACAT_MA	ACAT MA		0.805581	1	0.998966	0.998966	ENSG00000171522	PTGER4	chr5	40679600	40693837	14238	+	GRCh37
4	162305049	ENSG00000168843	FSTL5	gene	AMD	ACAT_MA	ACAT MA		0.805681	1	0.998966	0.998966	ENSG00000168843	FSTL5	chr4	162305049	163085187	780139	-	GRCh37
4	77968311	ENSG00000118816	CCNI	gene	AMD	ACAT_MA	ACAT MA		0.805809	1	0.998966	0.998966	ENSG00000118816	CCNI	chr4	77968311	77997158	28848	-	GRCh37
2	109150857	ENSG00000169756	LIMS1	gene	AMD	ACAT_MA	ACAT MA		0.805815	1	0.998966	0.998966	ENSG00000169756	LIMS1	chr2	109150857	109303702	152846	+	GRCh37
14	74005925	ENSG00000258408	NT5CP2	pseudogene	AMD	ACAT_MA	ACAT MA		0.805897	1	0.998966	0.998966	ENSG00000258408	NT5CP2	chr14	74005925	74006485	561	-	GRCh37
16	28699879	ENSG00000184110	EIF3C	gene	AMD	ACAT_MA	ACAT MA		0.805923	1	0.998966	0.998966	ENSG00000184110	EIF3C	chr16	28699879	28747051	47173	+	GRCh37
9	37800499	ENSG00000122741	DCAF10	gene	AMD	ACAT_MA	ACAT MA		0.805939	1	0.998966	0.998966	ENSG00000122741	DCAF10	chr9	37800499	37867663	67165	+	GRCh37
1	221874766	ENSG00000143507	DUSP10	gene	AMD	ACAT_MA	ACAT MA		0.80597	1	0.998966	0.998966	ENSG00000143507	DUSP10	chr1	221874766	221915518	40753	-	GRCh37
19	44088521	ENSG00000167378	IRGQ	gene	AMD	ACAT_MA	ACAT MA		0.806131	1	0.998966	0.998966	ENSG00000167378	IRGQ	chr19	44088521	44100287	11767	-	GRCh37
19	3958451	ENSG00000167657	DAPK3	gene	AMD	ACAT_MA	ACAT MA		0.806145	1	0.998966	0.998966	ENSG00000167657	DAPK3	chr19	3958451	3971121	12671	-	GRCh37
20	5080486	ENSG00000089063	TMEM230	gene	AMD	ACAT_MA	ACAT MA		0.806156	1	0.998966	0.998966	ENSG00000089063	TMEM230	chr20	5080486	5093749	13264	-	GRCh37
19	42055886	ENSG00000007129	CEACAM21	gene	AMD	ACAT_MA	ACAT MA		0.806156	1	0.998966	0.998966	ENSG00000007129	CEACAM21	chr19	42055886	42093197	37312	+	GRCh37
8	131792547	ENSG00000155897	ADCY8	gene	AMD	ACAT_MA	ACAT MA		0.806247	1	0.998966	0.998966	ENSG00000155897	ADCY8	chr8	131792547	132054672	262126	-	GRCh37
22	26995242	ENSG00000100122	CRYBB1	gene	AMD	ACAT_MA	ACAT MA		0.806284	1	0.998966	0.998966	ENSG00000100122	CRYBB1	chr22	26995242	27014052	18811	-	GRCh37
7	94536514	ENSG00000158528	PPP1R9A	gene	AMD	ACAT_MA	ACAT MA		0.8063	1	0.998966	0.998966	ENSG00000158528	PPP1R9A	chr7	94536514	94925727	389214	+	GRCh37
13	113139325	ENSG00000126216	TUBGCP3	gene	AMD	ACAT_MA	ACAT MA		0.806311	1	0.998966	0.998966	ENSG00000126216	TUBGCP3	chr13	113139325	113242481	103157	-	GRCh37
1	19630459	ENSG00000053371	AKR7A2	gene	AMD	ACAT_MA	ACAT MA		0.806379	1	0.998966	0.998966	ENSG00000053371	AKR7A2	chr1	19630459	19638640	8182	-	GRCh37
15	61473448	ENSG00000259481	AC012404.1	gene	AMD	ACAT_MA	ACAT MA		0.806465	1	0.998966	0.998966	ENSG00000259481	AC012404.1	chr15	61473448	61488137	14690	+	GRCh37
7	87256864	ENSG00000105784	RUNDC3B	gene	AMD	ACAT_MA	ACAT MA		0.806469	1	0.998966	0.998966	ENSG00000105784	RUNDC3B	chr7	87256864	87461611	204748	+	GRCh37
11	121899063	ENSG00000255248	MIR100HG	gene	AMD	ACAT_MA	ACAT MA		0.806496	1	0.998966	0.998966	ENSG00000255248	MIR100HG	chr11	121899063	121987031	87969	-	GRCh37
3	119499331	ENSG00000144852	NR1I2	gene	AMD	ACAT_MA	ACAT MA		0.806523	1	0.998966	0.998966	ENSG00000144852	NR1I2	chr3	119499331	119537332	38002	+	GRCh37
3	30767692	ENSG00000144644	GADL1	gene	AMD	ACAT_MA	ACAT MA		0.806542	1	0.998966	0.998966	ENSG00000144644	GADL1	chr3	30767692	30936257	168566	-	GRCh37
15	40650436	ENSG00000140323	DISP2	gene	AMD	ACAT_MA	ACAT MA		0.806543	1	0.998966	0.998966	ENSG00000140323	DISP2	chr15	40650436	40663257	12822	+	GRCh37
2	242483818	ENSG00000234235	BOK-AS1	gene	AMD	ACAT_MA	ACAT MA		0.806581	1	0.998966	0.998966	ENSG00000234235	BOK-AS1	chr2	242483818	242498392	14575	-	GRCh37
9	139323071	ENSG00000148384	INPP5E	gene	AMD	ACAT_MA	ACAT MA		0.806615	1	0.998966	0.998966	ENSG00000148384	INPP5E	chr9	139323071	139334274	11204	-	GRCh37
7	110303110	ENSG00000184903	IMMP2L	gene	AMD	ACAT_MA	ACAT MA		0.806639	1	0.998966	0.998966	ENSG00000184903	IMMP2L	chr7	110303110	111202573	899464	-	GRCh37
9	140086069	ENSG00000176058	TPRN	gene	AMD	ACAT_MA	ACAT MA		0.806738	1	0.998966	0.998966	ENSG00000176058	TPRN	chr9	140086069	140098645	12577	-	GRCh37
11	64037302	ENSG00000002330	BAD	gene	AMD	ACAT_MA	ACAT MA		0.806813	1	0.998966	0.998966	ENSG00000002330	BAD	chr11	64037302	64052176	14875	-	GRCh37
7	156461646	ENSG00000105983	LMBR1	gene	AMD	ACAT_MA	ACAT MA		0.806878	1	0.998966	0.998966	ENSG00000105983	LMBR1	chr7	156461646	156685924	224279	-	GRCh37
19	54369477	ENSG00000179820	MYADM	gene	AMD	ACAT_MA	ACAT MA		0.807151	1	0.998966	0.998966	ENSG00000179820	MYADM	chr19	54369477	54379691	10215	+	GRCh37
11	72547790	ENSG00000137478	FCHSD2	gene	AMD	ACAT_MA	ACAT MA		0.80723	1	0.998966	0.998966	ENSG00000137478	FCHSD2	chr11	72547790	72853306	305517	-	GRCh37
3	14444076	ENSG00000131389	SLC6A6	gene	AMD	ACAT_MA	ACAT MA		0.807273	1	0.998966	0.998966	ENSG00000131389	SLC6A6	chr3	14444076	14530857	86782	+	GRCh37
4	15004298	ENSG00000137449	CPEB2	gene	AMD	ACAT_MA	ACAT MA		0.807285	1	0.998966	0.998966	ENSG00000137449	CPEB2	chr4	15004298	15071777	67480	+	GRCh37
11	94439597	ENSG00000166025	AMOTL1	gene	AMD	ACAT_MA	ACAT MA		0.807343	1	0.998966	0.998966	ENSG00000166025	AMOTL1	chr11	94439597	94609918	170322	+	GRCh37
17	43315395	ENSG00000233175	CTD-2020K17.3	gene	AMD	ACAT_MA	ACAT MA		0.807368	1	0.998966	0.998966	ENSG00000233175	CTD-2020K17.3	chr17	43315395	43319101	3707	-	GRCh37
12	6647541	ENSG00000010295	IFFO1	gene	AMD	ACAT_MA	ACAT MA		0.807436	1	0.998966	0.998966	ENSG00000010295	IFFO1	chr12	6647541	6665239	17699	-	GRCh37
5	132086509	ENSG00000164402	SEPT8	gene	AMD	ACAT_MA	ACAT MA		0.80746	1	0.998966	0.998966	ENSG00000164402	SEPT8	chr5	132086509	132142933	56425	-	GRCh37
9	109625378	ENSG00000148143	ZNF462	gene	AMD	ACAT_MA	ACAT MA		0.807588	1	0.998966	0.998966	ENSG00000148143	ZNF462	chr9	109625378	109775915	150538	+	GRCh37
18	77439801	ENSG00000060069	CTDP1	gene	AMD	ACAT_MA	ACAT MA		0.807621	1	0.998966	0.998966	ENSG00000060069	CTDP1	chr18	77439801	77514510	74710	+	GRCh37
17	73257755	ENSG00000125445	MRPS7	gene	AMD	ACAT_MA	ACAT MA		0.807796	1	0.998966	0.998966	ENSG00000125445	MRPS7	chr17	73257755	73262454	4700	+	GRCh37
12	79968759	ENSG00000177425	PAWR	gene	AMD	ACAT_MA	ACAT MA		0.807864	1	0.998966	0.998966	ENSG00000177425	PAWR	chr12	79968759	80084877	116119	-	GRCh37
8	87566205	ENSG00000170289	CNGB3	gene	AMD	ACAT_MA	ACAT MA		0.807979	1	0.998966	0.998966	ENSG00000170289	CNGB3	chr8	87566205	87755903	189699	-	GRCh37
8	125563031	ENSG00000170873	MTSS1	gene	AMD	ACAT_MA	ACAT MA		0.808074	1	0.998966	0.998966	ENSG00000170873	MTSS1	chr8	125563031	125740730	177700	-	GRCh37
1	221051699	ENSG00000136630	HLX	gene	AMD	ACAT_MA	ACAT MA		0.808245	1	0.998966	0.998966	ENSG00000136630	HLX	chr1	221051699	221058401	6703	+	GRCh37
9	99883941	ENSG00000213612	FAM220CP	pseudogene	AMD	ACAT_MA	ACAT MA		0.808249	1	0.998966	0.998966	ENSG00000213612	FAM220CP	chr9	99883941	99884771	831	+	GRCh37
17	78174472	ENSG00000262580	AC087741.1	gene	AMD	ACAT_MA	ACAT MA		0.808254	1	0.998966	0.998966	ENSG00000262580	AC087741.1	chr17	78174472	78179748	5277	-	GRCh37
19	16466050	ENSG00000127527	EPS15L1	gene	AMD	ACAT_MA	ACAT MA		0.808352	1	0.998966	0.998966	ENSG00000127527	EPS15L1	chr19	16466050	16582896	116847	-	GRCh37
17	21279509	ENSG00000184185	KCNJ12	gene	AMD	ACAT_MA	ACAT MA		0.808358	1	0.998966	0.998966	ENSG00000184185	KCNJ12	chr17	21279509	21323179	43671	+	GRCh37
1	74935562	ENSG00000162621	LRRC53	gene	AMD	ACAT_MA	ACAT MA		0.808441	1	0.998966	0.998966	ENSG00000162621	LRRC53	chr1	74935562	74978298	42737	-	GRCh37
1	113161795	ENSG00000116489	CAPZA1	gene	AMD	ACAT_MA	ACAT MA		0.808487	1	0.998966	0.998966	ENSG00000116489	CAPZA1	chr1	113161795	113214241	52447	+	GRCh37
17	58053370	ENSG00000266992	DHX40P1	pseudogene	AMD	ACAT_MA	ACAT MA		0.808515	1	0.998966	0.998966	ENSG00000266992	DHX40P1	chr17	58053370	58079745	26376	-	GRCh37
1	19401000	ENSG00000127481	UBR4	gene	AMD	ACAT_MA	ACAT MA		0.808595	1	0.998966	0.998966	ENSG00000127481	UBR4	chr1	19401000	19536770	135771	-	GRCh37
12	107712190	ENSG00000151136	BTBD11	gene	AMD	ACAT_MA	ACAT MA		0.808644	1	0.998966	0.998966	ENSG00000151136	BTBD11	chr12	107712190	108053419	341230	+	GRCh37
10	72972327	ENSG00000107731	UNC5B	gene	AMD	ACAT_MA	ACAT MA		0.808712	1	0.998966	0.998966	ENSG00000107731	UNC5B	chr10	72972327	73062621	90295	+	GRCh37
22	20099389	ENSG00000099899	TRMT2A	gene	AMD	ACAT_MA	ACAT MA		0.808722	1	0.998966	0.998966	ENSG00000099899	TRMT2A	chr22	20099389	20104915	5527	-	GRCh37
11	44117099	ENSG00000151348	EXT2	gene	AMD	ACAT_MA	ACAT MA		0.808772	1	0.998966	0.998966	ENSG00000151348	EXT2	chr11	44117099	44266979	149881	+	GRCh37
22	39853349	ENSG00000128268	MGAT3	gene	AMD	ACAT_MA	ACAT MA		0.808892	1	0.998966	0.998966	ENSG00000128268	MGAT3	chr22	39853349	39888199	34851	+	GRCh37
12	118470712	ENSG00000176871	WSB2	gene	AMD	ACAT_MA	ACAT MA		0.808977	1	0.998966	0.998966	ENSG00000176871	WSB2	chr12	118470712	118500235	29524	-	GRCh37
6	46097730	ENSG00000001561	ENPP4	gene	AMD	ACAT_MA	ACAT MA		0.808997	1	0.998966	0.998966	ENSG00000001561	ENPP4	chr6	46097730	46114436	16707	+	GRCh37
11	64888100	ENSG00000149806	FAU	gene	AMD	ACAT_MA	ACAT MA		0.809014	1	0.998966	0.998966	ENSG00000149806	FAU	chr11	64888100	64889945	1846	-	GRCh37
2	96068469	ENSG00000115042	FAHD2A	gene	AMD	ACAT_MA	ACAT MA		0.809035	1	0.998966	0.998966	ENSG00000115042	FAHD2A	chr2	96068469	96082364	13896	+	GRCh37
9	130556876	ENSG00000136877	FPGS	gene	AMD	ACAT_MA	ACAT MA		0.809079	1	0.998966	0.998966	ENSG00000136877	FPGS	chr9	130556876	130576606	19731	+	GRCh37
17	15879874	ENSG00000214941	ZSWIM7	gene	AMD	ACAT_MA	ACAT MA		0.809135	1	0.998966	0.998966	ENSG00000214941	ZSWIM7	chr17	15879874	15903031	23158	-	GRCh37
11	62437745	ENSG00000204922	UQCC3	gene	AMD	ACAT_MA	ACAT MA		0.809145	1	0.998966	0.998966	ENSG00000204922	UQCC3	chr11	62437745	62441159	3415	+	GRCh37
1	61330931	ENSG00000162599	NFIA	gene	AMD	ACAT_MA	ACAT MA		0.80922	1	0.998966	0.998966	ENSG00000162599	NFIA	chr1	61330931	61928465	597535	+	GRCh37
5	178029665	ENSG00000113240	CLK4	gene	AMD	ACAT_MA	ACAT MA		0.809348	1	0.998966	0.998966	ENSG00000113240	CLK4	chr5	178029665	178057616	27952	-	GRCh37
17	812872	ENSG00000262003	AC087392.1	gene	AMD	ACAT_MA	ACAT MA		0.809394	1	0.998966	0.998966	ENSG00000262003	AC087392.1	chr17	812872	814452	1581	+	GRCh37
22	38226862	ENSG00000100124	ANKRD54	gene	AMD	ACAT_MA	ACAT MA		0.809414	1	0.998966	0.998966	ENSG00000100124	ANKRD54	chr22	38226862	38245334	18473	-	GRCh37
13	115079988	ENSG00000198824	CHAMP1	gene	AMD	ACAT_MA	ACAT MA		0.809452	1	0.998966	0.998966	ENSG00000198824	CHAMP1	chr13	115079988	115092796	12809	+	GRCh37
17	21187984	ENSG00000034152	MAP2K3	gene	AMD	ACAT_MA	ACAT MA		0.809463	1	0.998966	0.998966	ENSG00000034152	MAP2K3	chr17	21187984	21218552	30569	+	GRCh37
21	36118054	ENSG00000234380	LINC01426	gene	AMD	ACAT_MA	ACAT MA		0.809471	1	0.998966	0.998966	ENSG00000234380	LINC01426	chr21	36118054	36157183	39130	+	GRCh37
7	128808053	ENSG00000240685	RP11-286H14.6	gene	AMD	ACAT_MA	ACAT MA		0.809543	1	0.998966	0.998966	ENSG00000240685	RP11-286H14.6	chr7	128808053	128809538	1486	+	GRCh37
3	178735011	ENSG00000172667	ZMAT3	gene	AMD	ACAT_MA	ACAT MA		0.809711	1	0.998966	0.998966	ENSG00000172667	ZMAT3	chr3	178735011	178790067	55057	-	GRCh37
11	4406127	ENSG00000132109	TRIM21	gene	AMD	ACAT_MA	ACAT MA		0.809757	1	0.998966	0.998966	ENSG00000132109	TRIM21	chr11	4406127	4414926	8800	-	GRCh37
3	69134095	ENSG00000144746	ARL6IP5	gene	AMD	ACAT_MA	ACAT MA		0.809797	1	0.998966	0.998966	ENSG00000144746	ARL6IP5	chr3	69134095	69155217	21123	+	GRCh37
18	12407895	ENSG00000141391	SLMO1	gene	AMD	ACAT_MA	ACAT MA		0.809915	1	0.998966	0.998966	ENSG00000141391	SLMO1	chr18	12407895	12432237	24343	+	GRCh37
1	59041099	ENSG00000184292	TACSTD2	gene	AMD	ACAT_MA	ACAT MA		0.809972	1	0.998966	0.998966	ENSG00000184292	TACSTD2	chr1	59041099	59043166	2068	-	GRCh37
22	17565844	ENSG00000177663	IL17RA	gene	AMD	ACAT_MA	ACAT MA		0.810031	1	0.998966	0.998966	ENSG00000177663	IL17RA	chr22	17565844	17596583	30740	+	GRCh37
1	55107463	ENSG00000184313	MROH7	gene	AMD	ACAT_MA	ACAT MA		0.810062	1	0.998966	0.998966	ENSG00000184313	MROH7	chr1	55107463	55175939	68477	+	GRCh37
14	31569318	ENSG00000092148	HECTD1	gene	AMD	ACAT_MA	ACAT MA		0.810082	1	0.998966	0.998966	ENSG00000092148	HECTD1	chr14	31569318	31677010	107693	-	GRCh37
10	100218875	ENSG00000172987	HPSE2	gene	AMD	ACAT_MA	ACAT MA		0.810169	1	0.998966	0.998966	ENSG00000172987	HPSE2	chr10	100218875	100995619	776745	-	GRCh37
16	85817988	ENSG00000270184	RP11-568J23.5	gene	AMD	ACAT_MA	ACAT MA		0.810191	1	0.998966	0.998966	ENSG00000270184	RP11-568J23.5	chr16	85817988	85821223	3236	+	GRCh37
9	214854	ENSG00000107099	DOCK8	gene	AMD	ACAT_MA	ACAT MA		0.810213	1	0.998966	0.998966	ENSG00000107099	DOCK8	chr9	214854	465259	250406	+	GRCh37
1	47124366	ENSG00000159658	EFCAB14	gene	AMD	ACAT_MA	ACAT MA		0.810249	1	0.998966	0.998966	ENSG00000159658	EFCAB14	chr1	47124366	47184824	60459	-	GRCh37
11	82534544	ENSG00000137509	PRCP	gene	AMD	ACAT_MA	ACAT MA		0.81026	1	0.998966	0.998966	ENSG00000137509	PRCP	chr11	82534544	82681626	147083	-	GRCh37
19	51479729	ENSG00000169035	KLK7	gene	AMD	ACAT_MA	ACAT MA		0.810268	1	0.998966	0.998966	ENSG00000169035	KLK7	chr19	51479729	51487355	7627	-	GRCh37
16	81064375	ENSG00000261061	RP11-303E16.2	gene	AMD	ACAT_MA	ACAT MA		0.810341	1	0.998966	0.998966	ENSG00000261061	RP11-303E16.2	chr16	81064375	81065090	716	+	GRCh37
12	72148654	ENSG00000080371	RAB21	gene	AMD	ACAT_MA	ACAT MA		0.810342	1	0.998966	0.998966	ENSG00000080371	RAB21	chr12	72148654	72184699	36046	+	GRCh37
2	114368079	ENSG00000240356	RPL23AP7	pseudogene	AMD	ACAT_MA	ACAT MA		0.810397	1	0.998966	0.998966	ENSG00000240356	RPL23AP7	chr2	114368079	114384667	16589	-	GRCh37
1	248246936	ENSG00000197067	OR2T32P	pseudogene	AMD	ACAT_MA	ACAT MA		0.8104	1	0.998966	0.998966	ENSG00000197067	OR2T32P	chr1	248246936	248247898	963	-	GRCh37
16	69221032	ENSG00000168807	SNTB2	gene	AMD	ACAT_MA	ACAT MA		0.810403	1	0.998966	0.998966	ENSG00000168807	SNTB2	chr16	69221032	69342955	121924	+	GRCh37
3	97660662	ENSG00000170854	RIOX2	gene	AMD	ACAT_MA	ACAT MA		0.810411	1	0.998966	0.998966	ENSG00000170854	RIOX2	chr3	97660662	97691301	30640	-	GRCh37
17	16586752	ENSG00000231458	AC098850.1	pseudogene	AMD	ACAT_MA	ACAT MA		0.810544	1	0.998966	0.998966	ENSG00000231458	AC098850.1	chr17	16586752	16587541	790	+	GRCh37
13	29233241	ENSG00000132963	POMP	gene	AMD	ACAT_MA	ACAT MA		0.810576	1	0.998966	0.998966	ENSG00000132963	POMP	chr13	29233241	29253062	19822	+	GRCh37
20	30252255	ENSG00000171552	BCL2L1	gene	AMD	ACAT_MA	ACAT MA		0.810587	1	0.998966	0.998966	ENSG00000171552	BCL2L1	chr20	30252255	30311792	59538	-	GRCh37
22	36536372	ENSG00000128284	APOL3	gene	AMD	ACAT_MA	ACAT MA		0.810592	1	0.998966	0.998966	ENSG00000128284	APOL3	chr22	36536372	36562225	25854	-	GRCh37
15	20587869	ENSG00000180229	HERC2P3	pseudogene	AMD	ACAT_MA	ACAT MA		0.810646	1	0.998966	0.998966	ENSG00000180229	HERC2P3	chr15	20587869	20711433	123565	-	GRCh37
1	32671236	ENSG00000160051	IQCC	gene	AMD	ACAT_MA	ACAT MA		0.81069	1	0.998966	0.998966	ENSG00000160051	IQCC	chr1	32671236	32674288	3053	+	GRCh37
1	112313284	ENSG00000171385	KCND3	gene	AMD	ACAT_MA	ACAT MA		0.810785	1	0.998966	0.998966	ENSG00000171385	KCND3	chr1	112313284	112531777	218494	-	GRCh37
19	44010871	ENSG00000105755	ETHE1	gene	AMD	ACAT_MA	ACAT MA		0.810828	1	0.998966	0.998966	ENSG00000105755	ETHE1	chr19	44010871	44031396	20526	-	GRCh37
5	147763498	ENSG00000145868	FBXO38	gene	AMD	ACAT_MA	ACAT MA		0.810894	1	0.998966	0.998966	ENSG00000145868	FBXO38	chr5	147763498	147822399	58902	+	GRCh37
22	22657589	ENSG00000236850	BMS1P20	processed_transcript	AMD	ACAT_MA	ACAT MA		0.810898	1	0.998966	0.998966	ENSG00000236850	BMS1P20	chr22	22657589	22677203	19615	+	GRCh37
2	167051695	ENSG00000169432	SCN9A	gene	AMD	ACAT_MA	ACAT MA		0.810913	1	0.998966	0.998966	ENSG00000169432	SCN9A	chr2	167051695	167232503	180809	-	GRCh37
4	57676026	ENSG00000128040	SPINK2	gene	AMD	ACAT_MA	ACAT MA		0.810955	1	0.998966	0.998966	ENSG00000128040	SPINK2	chr4	57676026	57687908	11883	-	GRCh37
7	5156800	ENSG00000272595	OR10AH1P	pseudogene	AMD	ACAT_MA	ACAT MA		0.81109	1	0.998966	0.998966	ENSG00000272595	OR10AH1P	chr7	5156800	5157718	919	+	GRCh37
21	42792231	ENSG00000157601	MX1	gene	AMD	ACAT_MA	ACAT MA		0.811095	1	0.998966	0.998966	ENSG00000157601	MX1	chr21	42792231	42831141	38911	+	GRCh37
10	119805790	ENSG00000177640	CASC2	gene	AMD	ACAT_MA	ACAT MA		0.811109	1	0.998966	0.998966	ENSG00000177640	CASC2	chr10	119805790	119969663	163874	+	GRCh37
4	152020725	ENSG00000145425	RPS3A	gene	AMD	ACAT_MA	ACAT MA		0.811178	1	0.998966	0.998966	ENSG00000145425	RPS3A	chr4	152020725	152025804	5080	+	GRCh37
19	12995237	ENSG00000105610	KLF1	gene	AMD	ACAT_MA	ACAT MA		0.811183	1	0.998966	0.998966	ENSG00000105610	KLF1	chr19	12995237	12997995	2759	-	GRCh37
1	75667816	ENSG00000137968	SLC44A5	gene	AMD	ACAT_MA	ACAT MA		0.811263	1	0.998966	0.998966	ENSG00000137968	SLC44A5	chr1	75667816	76076801	408986	-	GRCh37
6	25992890	ENSG00000272462	U91328.2	lincRNA_gene	AMD	ACAT_MA	ACAT MA		0.811295	1	0.998966	0.998966	ENSG00000272462	U91328.2	chr6	25992890	26002003	9114	+	GRCh37
16	50186829	ENSG00000121274	PAPD5	gene	AMD	ACAT_MA	ACAT MA		0.811308	1	0.998966	0.998966	ENSG00000121274	PAPD5	chr16	50186829	50269221	82393	+	GRCh37
11	66012311	ENSG00000255320	AP000759.1	gene	AMD	ACAT_MA	ACAT MA		0.811315	1	0.998966	0.998966	ENSG00000255320	AP000759.1	chr11	66012311	66013710	1400	-	GRCh37
10	43633934	ENSG00000169826	CSGALNACT2	gene	AMD	ACAT_MA	ACAT MA		0.811446	1	0.998966	0.998966	ENSG00000169826	CSGALNACT2	chr10	43633934	43680756	46823	+	GRCh37
3	122296449	ENSG00000173200	PARP15	gene	AMD	ACAT_MA	ACAT MA		0.81145	1	0.998966	0.998966	ENSG00000173200	PARP15	chr3	122296449	122357894	61446	+	GRCh37
16	77281710	ENSG00000140873	ADAMTS18	gene	AMD	ACAT_MA	ACAT MA		0.811654	1	0.998966	0.998966	ENSG00000140873	ADAMTS18	chr16	77281710	77469011	187302	-	GRCh37
19	45853095	ENSG00000104884	ERCC2	gene	AMD	ACAT_MA	ACAT MA		0.811939	1	0.998966	0.998966	ENSG00000104884	ERCC2	chr19	45853095	45874176	21082	-	GRCh37
5	138906016	ENSG00000131508	UBE2D2	gene	AMD	ACAT_MA	ACAT MA		0.811957	1	0.998966	0.998966	ENSG00000131508	UBE2D2	chr5	138906016	139008018	102003	+	GRCh37
16	1494935	ENSG00000103249	CLCN7	gene	AMD	ACAT_MA	ACAT MA		0.81197	1	0.998966	0.998966	ENSG00000103249	CLCN7	chr16	1494935	1525581	30647	-	GRCh37
16	15959577	ENSG00000133393	FOPNL	gene	AMD	ACAT_MA	ACAT MA		0.811971	1	0.998966	0.998966	ENSG00000133393	FOPNL	chr16	15959577	15982482	22906	-	GRCh37
7	2291405	ENSG00000106266	SNX8	gene	AMD	ACAT_MA	ACAT MA		0.811974	1	0.998966	0.998966	ENSG00000106266	SNX8	chr7	2291405	2393953	102549	-	GRCh37
7	72950686	ENSG00000106635	BCL7B	gene	AMD	ACAT_MA	ACAT MA		0.812083	1	0.998966	0.998966	ENSG00000106635	BCL7B	chr7	72950686	72972332	21647	-	GRCh37
3	172348039	ENSG00000144959	NCEH1	gene	AMD	ACAT_MA	ACAT MA		0.81211	1	0.998966	0.998966	ENSG00000144959	NCEH1	chr3	172348039	172429008	80970	-	GRCh37
2	99410309	ENSG00000196872	KIAA1211L	gene	AMD	ACAT_MA	ACAT MA		0.812133	1	0.998966	0.998966	ENSG00000196872	KIAA1211L	chr2	99410309	99552722	142414	-	GRCh37
2	131588551	ENSG00000233221	AC133785.1	gene	AMD	ACAT_MA	ACAT MA		0.812147	1	0.998966	0.998966	ENSG00000233221	AC133785.1	chr2	131588551	131594567	6017	-	GRCh37
22	29655841	ENSG00000100263	RHBDD3	gene	AMD	ACAT_MA	ACAT MA		0.81229	1	0.998966	0.998966	ENSG00000100263	RHBDD3	chr22	29655841	29664198	8358	-	GRCh37
10	91342745	ENSG00000152782	PANK1	gene	AMD	ACAT_MA	ACAT MA		0.81231	1	0.998966	0.998966	ENSG00000152782	PANK1	chr10	91342745	91405215	62471	-	GRCh37
17	7517382	ENSG00000129214	SHBG	gene	AMD	ACAT_MA	ACAT MA		0.812325	1	0.998966	0.998966	ENSG00000129214	SHBG	chr17	7517382	7536700	19319	+	GRCh37
10	1068606	ENSG00000232656	IDI2-AS1	gene	AMD	ACAT_MA	ACAT MA		0.812335	1	0.998966	0.998966	ENSG00000232656	IDI2-AS1	chr10	1068606	1090138	21533	+	GRCh37
5	176865504	ENSG00000246334	PRR7-AS1	gene	AMD	ACAT_MA	ACAT MA		0.812377	1	0.998966	0.998966	ENSG00000246334	PRR7-AS1	chr5	176865504	176874700	9197	-	GRCh37
3	141637094	ENSG00000244124	ATP1B3-AS1	gene	AMD	ACAT_MA	ACAT MA		0.8124	1	0.998966	0.998966	ENSG00000244124	ATP1B3-AS1	chr3	141637094	141637863	770	-	GRCh37
22	21389532	ENSG00000206145	P2RX6P	pseudogene	AMD	ACAT_MA	ACAT MA		0.812424	1	0.998966	0.998966	ENSG00000206145	P2RX6P	chr22	21389532	21399306	9775	-	GRCh37
17	32901142	ENSG00000197322	C17orf102	gene	AMD	ACAT_MA	ACAT MA		0.812425	1	0.998966	0.998966	ENSG00000197322	C17orf102	chr17	32901142	32906388	5247	-	GRCh37
6	83602117	ENSG00000118420	UBE3D	gene	AMD	ACAT_MA	ACAT MA		0.81245	1	0.998966	0.998966	ENSG00000118420	UBE3D	chr6	83602117	83775560	173444	-	GRCh37
2	85621871	ENSG00000042493	CAPG	gene	AMD	ACAT_MA	ACAT MA		0.812541	1	0.998966	0.998966	ENSG00000042493	CAPG	chr2	85621871	85645555	23685	-	GRCh37
16	88922628	ENSG00000167515	TRAPPC2L	gene	AMD	ACAT_MA	ACAT MA		0.812553	1	0.998966	0.998966	ENSG00000167515	TRAPPC2L	chr16	88922628	88929094	6467	+	GRCh37
5	93196375	ENSG00000251023	RP11-549J18.1	gene	AMD	ACAT_MA	ACAT MA		0.812581	1	0.998966	0.998966	ENSG00000251023	RP11-549J18.1	chr5	93196375	93199531	3157	-	GRCh37
3	28356494	ENSG00000163512	AZI2	gene	AMD	ACAT_MA	ACAT MA		0.81263	1	0.998966	0.998966	ENSG00000163512	AZI2	chr3	28356494	28390618	34125	-	GRCh37
1	233119181	ENSG00000135749	PCNX2	gene	AMD	ACAT_MA	ACAT MA		0.812651	1	0.998966	0.998966	ENSG00000135749	PCNX2	chr1	233119181	233431459	312279	-	GRCh37
3	52350335	ENSG00000114841	DNAH1	gene	AMD	ACAT_MA	ACAT MA		0.812718	1	0.998966	0.998966	ENSG00000114841	DNAH1	chr3	52350335	52434507	84173	+	GRCh37
16	51679667	ENSG00000224578	HNRNPA1P48	pseudogene	AMD	ACAT_MA	ACAT MA		0.812738	1	0.998966	0.998966	ENSG00000224578	HNRNPA1P48	chr16	51679667	51681043	1377	+	GRCh37
10	15139179	ENSG00000152464	RPP38	gene	AMD	ACAT_MA	ACAT MA		0.812762	1	0.998966	0.998966	ENSG00000152464	RPP38	chr10	15139179	15181817	42639	+	GRCh37
2	191745523	ENSG00000235852	AC005540.3	gene	AMD	ACAT_MA	ACAT MA		0.812812	1	0.998966	0.998966	ENSG00000235852	AC005540.3	chr2	191745523	191746785	1263	-	GRCh37
7	137003339	ENSG00000231114	AC078842.4	lincRNA_gene	AMD	ACAT_MA	ACAT MA		0.812831	1	0.998966	0.998966	ENSG00000231114	AC078842.4	chr7	137003339	137011700	8362	+	GRCh37
4	99916771	ENSG00000164024	METAP1	gene	AMD	ACAT_MA	ACAT MA		0.81284	1	0.998966	0.998966	ENSG00000164024	METAP1	chr4	99916771	99983964	67194	+	GRCh37
5	115298151	ENSG00000172901	LVRN	gene	AMD	ACAT_MA	ACAT MA		0.812852	1	0.998966	0.998966	ENSG00000172901	LVRN	chr5	115298151	115363316	65166	+	GRCh37
8	103563800	ENSG00000155087	ODF1	gene	AMD	ACAT_MA	ACAT MA		0.812903	1	0.998966	0.998966	ENSG00000155087	ODF1	chr8	103563800	103573245	9446	+	GRCh37
19	44080952	ENSG00000234465	PINLYP	gene	AMD	ACAT_MA	ACAT MA		0.812976	1	0.998966	0.998966	ENSG00000234465	PINLYP	chr19	44080952	44088116	7165	+	GRCh37
11	132284871	ENSG00000183715	OPCML	gene	AMD	ACAT_MA	ACAT MA		0.813099	1	0.998966	0.998966	ENSG00000183715	OPCML	chr11	132284871	133402414	1117544	-	GRCh37
17	2278355	ENSG00000263345	AC006435.2	gene	AMD	ACAT_MA	ACAT MA		0.813113	1	0.998966	0.998966	ENSG00000263345	AC006435.2	chr17	2278355	2282600	4246	-	GRCh37
1	221503422	ENSG00000234754	C1orf140	lincRNA_gene	AMD	ACAT_MA	ACAT MA		0.81312	1	0.998966	0.998966	ENSG00000234754	C1orf140	chr1	221503422	221509638	6217	-	GRCh37
15	101821715	ENSG00000131876	SNRPA1	gene	AMD	ACAT_MA	ACAT MA		0.813124	1	0.998966	0.998966	ENSG00000131876	SNRPA1	chr15	101821715	101835487	13773	-	GRCh37
13	103436631	ENSG00000134901	KDELC1	gene	AMD	ACAT_MA	ACAT MA		0.813216	1	0.998966	0.998966	ENSG00000134901	KDELC1	chr13	103436631	103451357	14727	-	GRCh37
13	114239013	ENSG00000198176	TFDP1	gene	AMD	ACAT_MA	ACAT MA		0.813347	1	0.998966	0.998966	ENSG00000198176	TFDP1	chr13	114239013	114295785	56773	+	GRCh37
3	184529931	ENSG00000156931	VPS8	gene	AMD	ACAT_MA	ACAT MA		0.813367	1	0.998966	0.998966	ENSG00000156931	VPS8	chr3	184529931	184770402	240472	+	GRCh37
17	73584139	ENSG00000266714	MYO15B	gene	AMD	ACAT_MA	ACAT MA		0.813389	1	0.998966	0.998966	ENSG00000266714	MYO15B	chr17	73584139	73622929	38791	+	GRCh37
5	74073399	ENSG00000198780	FAM169A	gene	AMD	ACAT_MA	ACAT MA		0.813479	1	0.998966	0.998966	ENSG00000198780	FAM169A	chr5	74073399	74162776	89378	-	GRCh37
7	79763271	ENSG00000127955	GNAI1	gene	AMD	ACAT_MA	ACAT MA		0.813516	1	0.998966	0.998966	ENSG00000127955	GNAI1	chr7	79763271	79848718	85448	+	GRCh37
17	61773262	ENSG00000136490	LIMD2	gene	AMD	ACAT_MA	ACAT MA		0.813523	1	0.998966	0.998966	ENSG00000136490	LIMD2	chr17	61773262	61778532	5271	-	GRCh37
6	150384286	ENSG00000131019	ULBP3	gene	AMD	ACAT_MA	ACAT MA		0.813555	1	0.998966	0.998966	ENSG00000131019	ULBP3	chr6	150384286	150390231	5946	-	GRCh37
20	31030862	ENSG00000197183	NOL4L	gene	AMD	ACAT_MA	ACAT MA		0.81356	1	0.998966	0.998966	ENSG00000197183	NOL4L	chr20	31030862	31172876	142015	-	GRCh37
11	45868669	ENSG00000121671	CRY2	gene	AMD	ACAT_MA	ACAT MA		0.81357	1	0.998966	0.998966	ENSG00000121671	CRY2	chr11	45868669	45904798	36130	+	GRCh37
21	48055079	ENSG00000160310	PRMT2	gene	AMD	ACAT_MA	ACAT MA		0.813614	1	0.998966	0.998966	ENSG00000160310	PRMT2	chr21	48055079	48085036	29958	+	GRCh37
16	1821891	ENSG00000074071	MRPS34	gene	AMD	ACAT_MA	ACAT MA		0.813641	1	0.998966	0.998966	ENSG00000074071	MRPS34	chr16	1821891	1823156	1266	-	GRCh37
1	48283738	ENSG00000225028	AC096541.1	lincRNA_gene	AMD	ACAT_MA	ACAT MA		0.813667	1	0.998966	0.998966	ENSG00000225028	AC096541.1	chr1	48283738	48285909	2172	+	GRCh37
3	197676858	ENSG00000182899	RPL35A	gene	AMD	ACAT_MA	ACAT MA		0.813732	1	0.998966	0.998966	ENSG00000182899	RPL35A	chr3	197676858	197683481	6624	+	GRCh37
1	40627045	ENSG00000117000	RLF	gene	AMD	ACAT_MA	ACAT MA		0.813766	1	0.998966	0.998966	ENSG00000117000	RLF	chr1	40627045	40706593	79549	+	GRCh37
4	85590704	ENSG00000163625	WDFY3	gene	AMD	ACAT_MA	ACAT MA		0.8138	1	0.998966	0.998966	ENSG00000163625	WDFY3	chr4	85590704	85887544	296841	-	GRCh37
10	1085848	ENSG00000067064	IDI1	gene	AMD	ACAT_MA	ACAT MA		0.813884	1	0.998966	0.998966	ENSG00000067064	IDI1	chr10	1085848	1095110	9263	-	GRCh37
12	6976283	ENSG00000111669	TPI1	gene	AMD	ACAT_MA	ACAT MA		0.813903	1	0.998966	0.998966	ENSG00000111669	TPI1	chr12	6976283	6980112	3830	+	GRCh37
1	224183659	ENSG00000185495	RP11-504P24.3	lincRNA_gene	AMD	ACAT_MA	ACAT MA		0.813939	1	0.998966	0.998966	ENSG00000185495	RP11-504P24.3	chr1	224183659	224198309	14651	+	GRCh37
12	22613453	ENSG00000256973	AC053513.1	lincRNA_gene	AMD	ACAT_MA	ACAT MA		0.813971	1	0.998966	0.998966	ENSG00000256973	AC053513.1	chr12	22613453	22616848	3396	-	GRCh37
4	10075963	ENSG00000071127	WDR1	gene	AMD	ACAT_MA	ACAT MA		0.814051	1	0.998966	0.998966	ENSG00000071127	WDR1	chr4	10075963	10118573	42611	-	GRCh37
4	123073488	ENSG00000138688	KIAA1109	gene	AMD	ACAT_MA	ACAT MA		0.81412	1	0.998966	0.998966	ENSG00000138688	KIAA1109	chr4	123073488	123283913	210426	+	GRCh37
22	20301799	ENSG00000128185	DGCR6L	gene	AMD	ACAT_MA	ACAT MA		0.81415	1	0.998966	0.998966	ENSG00000128185	DGCR6L	chr22	20301799	20307603	5805	-	GRCh37
2	74699113	ENSG00000135637	CCDC142	gene	AMD	ACAT_MA	ACAT MA		0.814181	1	0.998966	0.998966	ENSG00000135637	CCDC142	chr2	74699113	74710535	11423	-	GRCh37
15	91474148	ENSG00000184508	HDDC3	gene	AMD	ACAT_MA	ACAT MA		0.814235	1	0.998966	0.998966	ENSG00000184508	HDDC3	chr15	91474148	91475799	1652	-	GRCh37
12	77415027	ENSG00000165891	E2F7	gene	AMD	ACAT_MA	ACAT MA		0.814286	1	0.998966	0.998966	ENSG00000165891	E2F7	chr12	77415027	77459360	44334	-	GRCh37
5	56690887	ENSG00000250961	AC025470.2	gene	AMD	ACAT_MA	ACAT MA		0.814331	1	0.998966	0.998966	ENSG00000250961	AC025470.2	chr5	56690887	56829251	138365	+	GRCh37
2	170440850	ENSG00000138398	PPIG	gene	AMD	ACAT_MA	ACAT MA		0.814345	1	0.998966	0.998966	ENSG00000138398	PPIG	chr2	170440850	170497916	57067	+	GRCh37
6	132767006	ENSG00000079950	STX7	gene	AMD	ACAT_MA	ACAT MA		0.81435	1	0.998966	0.998966	ENSG00000079950	STX7	chr6	132767006	132834337	67332	-	GRCh37
11	134201768	ENSG00000149328	GLB1L2	gene	AMD	ACAT_MA	ACAT MA		0.814447	1	0.998966	0.998966	ENSG00000149328	GLB1L2	chr11	134201768	134248235	46468	+	GRCh37
11	73357223	ENSG00000021300	PLEKHB1	gene	AMD	ACAT_MA	ACAT MA		0.814451	1	0.998966	0.998966	ENSG00000021300	PLEKHB1	chr11	73357223	73373864	16642	+	GRCh37
5	133706870	ENSG00000119048	UBE2B	gene	AMD	ACAT_MA	ACAT MA		0.814547	1	0.998966	0.998966	ENSG00000119048	UBE2B	chr5	133706870	133727683	20814	+	GRCh37
20	11871371	ENSG00000132640	BTBD3	gene	AMD	ACAT_MA	ACAT MA		0.814572	1	0.998966	0.998966	ENSG00000132640	BTBD3	chr20	11871371	11907257	35887	+	GRCh37
17	15207128	ENSG00000125409	TEKT3	gene	AMD	ACAT_MA	ACAT MA		0.814593	1	0.998966	0.998966	ENSG00000125409	TEKT3	chr17	15207128	15244958	37831	-	GRCh37
1	60452941	ENSG00000162598	C1orf87	gene	AMD	ACAT_MA	ACAT MA		0.814596	1	0.998966	0.998966	ENSG00000162598	C1orf87	chr1	60452941	60539442	86502	-	GRCh37
15	96869167	ENSG00000185551	NR2F2	gene	AMD	ACAT_MA	ACAT MA		0.814634	1	0.998966	0.998966	ENSG00000185551	NR2F2	chr15	96869167	96883492	14326	+	GRCh37
9	5765076	ENSG00000099219	ERMP1	gene	AMD	ACAT_MA	ACAT MA		0.814685	1	0.998966	0.998966	ENSG00000099219	ERMP1	chr9	5765076	5833117	68042	-	GRCh37
9	5450503	ENSG00000120217	CD274	gene	AMD	ACAT_MA	ACAT MA		0.814686	1	0.998966	0.998966	ENSG00000120217	CD274	chr9	5450503	5470566	20064	+	GRCh37
14	55965996	ENSG00000186615	KTN1-AS1	gene	AMD	ACAT_MA	ACAT MA		0.814717	1	0.998966	0.998966	ENSG00000186615	KTN1-AS1	chr14	55965996	56046828	80833	-	GRCh37
3	52870235	ENSG00000213533	TMEM110	gene	AMD	ACAT_MA	ACAT MA		0.814754	1	0.998966	0.998966	ENSG00000213533	TMEM110	chr3	52870235	52931612	61378	-	GRCh37
19	57019212	ENSG00000196263	ZNF471	gene	AMD	ACAT_MA	ACAT MA		0.814787	1	0.998966	0.998966	ENSG00000196263	ZNF471	chr19	57019212	57041590	22379	+	GRCh37
3	101542637	ENSG00000249474	AC020651.1	gene	AMD	ACAT_MA	ACAT MA		0.814823	1	0.998966	0.998966	ENSG00000249474	AC020651.1	chr3	101542637	101543842	1206	-	GRCh37
17	61850963	ENSG00000198231	DDX42	gene	AMD	ACAT_MA	ACAT MA		0.814852	1	0.998966	0.998966	ENSG00000198231	DDX42	chr17	61850963	61896677	45715	+	GRCh37
4	20697905	ENSG00000163138	PACRGL	gene	AMD	ACAT_MA	ACAT MA		0.814921	1	0.998966	0.998966	ENSG00000163138	PACRGL	chr4	20697905	20754530	56626	+	GRCh37
4	1714548	ENSG00000270195	AC016773.1	lincRNA_gene	AMD	ACAT_MA	ACAT MA		0.814944	1	0.998966	0.998966	ENSG00000270195	AC016773.1	chr4	1714548	1715349	802	+	GRCh37
22	18900294	ENSG00000100033	PRODH	gene	AMD	ACAT_MA	ACAT MA		0.815003	1	0.998966	0.998966	ENSG00000100033	PRODH	chr22	18900294	18924066	23773	-	GRCh37
17	17761583	ENSG00000197815	AC122129.1	pseudogene	AMD	ACAT_MA	ACAT MA		0.815118	1	0.998966	0.998966	ENSG00000197815	AC122129.1	chr17	17761583	17762295	713	+	GRCh37
21	48018875	ENSG00000160307	S100B	gene	AMD	ACAT_MA	ACAT MA		0.815122	1	0.998966	0.998966	ENSG00000160307	S100B	chr21	48018875	48025121	6247	-	GRCh37
2	243030784	ENSG00000220804	LINC01881	pseudogene	AMD	ACAT_MA	ACAT MA		0.815203	1	0.998966	0.998966	ENSG00000220804	LINC01881	chr2	243030784	243102304	71521	+	GRCh37
20	42086568	ENSG00000124193	SRSF6	gene	AMD	ACAT_MA	ACAT MA		0.815248	1	0.998966	0.998966	ENSG00000124193	SRSF6	chr20	42086568	42092245	5678	+	GRCh37
1	158801107	ENSG00000163563	MNDA	gene	AMD	ACAT_MA	ACAT MA		0.81525	1	0.998966	0.998966	ENSG00000163563	MNDA	chr1	158801107	158819296	18190	+	GRCh37
1	167599330	ENSG00000198771	RCSD1	gene	AMD	ACAT_MA	ACAT MA		0.815259	1	0.998966	0.998966	ENSG00000198771	RCSD1	chr1	167599330	167675486	76157	+	GRCh37
21	40777770	ENSG00000157578	LCA5L	gene	AMD	ACAT_MA	ACAT MA		0.8153	1	0.998966	0.998966	ENSG00000157578	LCA5L	chr21	40777770	40817731	39962	-	GRCh37
15	90890819	ENSG00000238244	GABARAPL3	gene	AMD	ACAT_MA	ACAT MA		0.815318	1	0.998966	0.998966	ENSG00000238244	GABARAPL3	chr15	90890819	90892669	1851	-	GRCh37
9	100362362	ENSG00000136925	TSTD2	gene	AMD	ACAT_MA	ACAT MA		0.815331	1	0.998966	0.998966	ENSG00000136925	TSTD2	chr9	100362362	100395962	33601	-	GRCh37
7	141536086	ENSG00000165076	PRSS37	gene	AMD	ACAT_MA	ACAT MA		0.815343	1	0.998966	0.998966	ENSG00000165076	PRSS37	chr7	141536086	141541287	5202	-	GRCh37
7	35985904	ENSG00000226102	SEPT7P3	pseudogene	AMD	ACAT_MA	ACAT MA		0.815356	1	0.998966	0.998966	ENSG00000226102	SEPT7P3	chr7	35985904	36013282	27379	+	GRCh37
19	12543917	ENSG00000269755	AC008758.6	gene	AMD	ACAT_MA	ACAT MA		0.815373	1	0.998966	0.998966	ENSG00000269755	AC008758.6	chr19	12543917	12595630	51714	-	GRCh37
16	85007787	ENSG00000153786	ZDHHC7	gene	AMD	ACAT_MA	ACAT MA		0.815431	1	0.998966	0.998966	ENSG00000153786	ZDHHC7	chr16	85007787	85045141	37355	-	GRCh37
17	13399006	ENSG00000153976	HS3ST3A1	gene	AMD	ACAT_MA	ACAT MA		0.815484	1	0.998966	0.998966	ENSG00000153976	HS3ST3A1	chr17	13399006	13505244	106239	-	GRCh37
10	79550549	ENSG00000151208	DLG5	gene	AMD	ACAT_MA	ACAT MA		0.815485	1	0.998966	0.998966	ENSG00000151208	DLG5	chr10	79550549	79686378	135830	-	GRCh37
13	103532449	ENSG00000250878	METTL21EP	pseudogene	AMD	ACAT_MA	ACAT MA		0.815502	1	0.998966	0.998966	ENSG00000250878	METTL21EP	chr13	103532449	103548383	15935	+	GRCh37
8	106330920	ENSG00000169946	ZFPM2	gene	AMD	ACAT_MA	ACAT MA		0.815563	1	0.998966	0.998966	ENSG00000169946	ZFPM2	chr8	106330920	106816760	485841	+	GRCh37
12	113830250	ENSG00000135094	SDS	gene	AMD	ACAT_MA	ACAT MA		0.815593	1	0.998966	0.998966	ENSG00000135094	SDS	chr12	113830250	113864106	33857	-	GRCh37
18	29078006	ENSG00000046604	DSG2	gene	AMD	ACAT_MA	ACAT MA		0.81569	1	0.998966	0.998966	ENSG00000046604	DSG2	chr18	29078006	29128971	50966	+	GRCh37
15	49280673	ENSG00000138593	SECISBP2L	gene	AMD	ACAT_MA	ACAT MA		0.815807	1	0.998966	0.998966	ENSG00000138593	SECISBP2L	chr15	49280673	49338760	58088	-	GRCh37
12	58176372	ENSG00000123297	TSFM	gene	AMD	ACAT_MA	ACAT MA		0.815826	1	0.998966	0.998966	ENSG00000123297	TSFM	chr12	58176372	58201854	25483	+	GRCh37
21	29420733	ENSG00000232079	LINC01697	processed_transcript	AMD	ACAT_MA	ACAT MA		0.81594	1	0.998966	0.998966	ENSG00000232079	LINC01697	chr21	29420733	29509930	89198	+	GRCh37
1	16345370	ENSG00000186510	CLCNKA	gene	AMD	ACAT_MA	ACAT MA		0.815941	1	0.998966	0.998966	ENSG00000186510	CLCNKA	chr1	16345370	16360545	15176	+	GRCh37
1	159804264	ENSG00000188004	SNHG28	gene	AMD	ACAT_MA	ACAT MA		0.816002	1	0.998966	0.998966	ENSG00000188004	SNHG28	chr1	159804264	159825137	20874	-	GRCh37
3	10327359	ENSG00000157017	GHRL	gene	AMD	ACAT_MA	ACAT MA		0.816015	1	0.998966	0.998966	ENSG00000157017	GHRL	chr3	10327359	10334631	7273	-	GRCh37
12	4724674	ENSG00000111254	AKAP3	gene	AMD	ACAT_MA	ACAT MA		0.816018	1	0.998966	0.998966	ENSG00000111254	AKAP3	chr12	4724674	4758213	33540	-	GRCh37
11	123986069	ENSG00000110002	VWA5A	gene	AMD	ACAT_MA	ACAT MA		0.816049	1	0.998966	0.998966	ENSG00000110002	VWA5A	chr11	123986069	124018428	32360	+	GRCh37
8	29920528	ENSG00000133872	SARAF	gene	AMD	ACAT_MA	ACAT MA		0.816075	1	0.998966	0.998966	ENSG00000133872	SARAF	chr8	29920528	29940723	20196	-	GRCh37
2	240323130	ENSG00000222020	AC062017.1	gene	AMD	ACAT_MA	ACAT MA		0.816132	1	0.998966	0.998966	ENSG00000222020	AC062017.1	chr2	240323130	240324058	929	+	GRCh37
2	84743579	ENSG00000115423	DNAH6	gene	AMD	ACAT_MA	ACAT MA		0.816151	1	0.998966	0.998966	ENSG00000115423	DNAH6	chr2	84743579	85046713	303135	+	GRCh37
3	196195654	ENSG00000163961	RNF168	gene	AMD	ACAT_MA	ACAT MA		0.81616	1	0.998966	0.998966	ENSG00000163961	RNF168	chr3	196195654	196230639	34986	-	GRCh37
12	70297813	ENSG00000257815	RP11-611E13.2	gene	AMD	ACAT_MA	ACAT MA		0.816311	1	0.998966	0.998966	ENSG00000257815	RP11-611E13.2	chr12	70297813	70637140	339328	-	GRCh37
3	23933151	ENSG00000197885	NKIRAS1	gene	AMD	ACAT_MA	ACAT MA		0.816334	1	0.998966	0.998966	ENSG00000197885	NKIRAS1	chr3	23933151	23988082	54932	-	GRCh37
20	37075221	ENSG00000174365	SNHG11	processed_transcript	AMD	ACAT_MA	ACAT MA		0.816353	1	0.998966	0.998966	ENSG00000174365	SNHG11	chr20	37075221	37079564	4344	+	GRCh37
3	31699382	ENSG00000144645	OSBPL10	gene	AMD	ACAT_MA	ACAT MA		0.816403	1	0.998966	0.998966	ENSG00000144645	OSBPL10	chr3	31699382	32119072	419691	-	GRCh37
11	10906432	ENSG00000250041	AC069360.1	lincRNA_gene	AMD	ACAT_MA	ACAT MA		0.816481	1	0.998966	0.998966	ENSG00000250041	AC069360.1	chr11	10906432	10920869	14438	-	GRCh37
2	241653181	ENSG00000130294	KIF1A	gene	AMD	ACAT_MA	ACAT MA		0.816531	1	0.998966	0.998966	ENSG00000130294	KIF1A	chr2	241653181	241759725	106545	-	GRCh37
10	105889646	ENSG00000197748	CFAP43	gene	AMD	ACAT_MA	ACAT MA		0.81665	1	0.998966	0.998966	ENSG00000197748	CFAP43	chr10	105889646	105992120	102475	-	GRCh37
2	101618177	ENSG00000071082	RPL31	gene	AMD	ACAT_MA	ACAT MA		0.816662	1	0.998966	0.998966	ENSG00000071082	RPL31	chr2	101618177	101640494	22318	+	GRCh37
12	131295151	ENSG00000256250	RP11-989F5.1	lincRNA_gene	AMD	ACAT_MA	ACAT MA		0.816763	1	0.998966	0.998966	ENSG00000256250	RP11-989F5.1	chr12	131295151	131296983	1833	+	GRCh37
17	47787694	ENSG00000121104	FAM117A	gene	AMD	ACAT_MA	ACAT MA		0.816924	1	0.998966	0.998966	ENSG00000121104	FAM117A	chr17	47787694	47866542	78849	-	GRCh37
5	76586093	ENSG00000251400	ALDH7A1P1	pseudogene	AMD	ACAT_MA	ACAT MA		0.816951	1	0.998966	0.998966	ENSG00000251400	ALDH7A1P1	chr5	76586093	76587625	1533	+	GRCh37
12	132379196	ENSG00000177169	ULK1	gene	AMD	ACAT_MA	ACAT MA		0.816956	1	0.998966	0.998966	ENSG00000177169	ULK1	chr12	132379196	132407712	28517	+	GRCh37
11	64808373	ENSG00000168061	SAC3D1	gene	AMD	ACAT_MA	ACAT MA		0.817042	1	0.998966	0.998966	ENSG00000168061	SAC3D1	chr11	64808373	64812300	3928	+	GRCh37
6	80130014	ENSG00000231533	AL078601.2	lincRNA_gene	AMD	ACAT_MA	ACAT MA		0.817072	1	0.998966	0.998966	ENSG00000231533	AL078601.2	chr6	80130014	80131022	1009	+	GRCh37
20	814358	ENSG00000125898	FAM110A	gene	AMD	ACAT_MA	ACAT MA		0.817241	1	0.998966	0.998966	ENSG00000125898	FAM110A	chr20	814358	838106	23749	+	GRCh37
10	11865338	ENSG00000148426	PROSER2	gene	AMD	ACAT_MA	ACAT MA		0.817272	1	0.998966	0.998966	ENSG00000148426	PROSER2	chr10	11865338	11914276	48939	+	GRCh37
10	122610687	ENSG00000120008	WDR11	gene	AMD	ACAT_MA	ACAT MA		0.817319	1	0.998966	0.998966	ENSG00000120008	WDR11	chr10	122610687	122669036	58350	+	GRCh37
20	35806813	ENSG00000118705	RPN2	gene	AMD	ACAT_MA	ACAT MA		0.817319	1	0.998966	0.998966	ENSG00000118705	RPN2	chr20	35806813	35870022	63210	+	GRCh37
12	58017193	ENSG00000135454	B4GALNT1	gene	AMD	ACAT_MA	ACAT MA		0.817355	1	0.998966	0.998966	ENSG00000135454	B4GALNT1	chr12	58017193	58027138	9946	-	GRCh37
19	37063972	ENSG00000233527	AC092295.7	gene	AMD	ACAT_MA	ACAT MA		0.817441	1	0.998966	0.998966	ENSG00000233527	AC092295.7	chr19	37063972	37085610	21639	+	GRCh37
3	112709765	ENSG00000163607	GTPBP8	gene	AMD	ACAT_MA	ACAT MA		0.817473	1	0.998966	0.998966	ENSG00000163607	GTPBP8	chr3	112709765	112733907	24143	+	GRCh37
2	171640296	ENSG00000204334	ERICH2	gene	AMD	ACAT_MA	ACAT MA		0.817479	1	0.998966	0.998966	ENSG00000204334	ERICH2	chr2	171640296	171655481	15186	+	GRCh37
5	150591711	ENSG00000196743	GM2A	gene	AMD	ACAT_MA	ACAT MA		0.817507	1	0.998966	0.998966	ENSG00000196743	GM2A	chr5	150591711	150650001	58291	+	GRCh37
13	98086476	ENSG00000125249	RAP2A	gene	AMD	ACAT_MA	ACAT MA		0.81752	1	0.998966	0.998966	ENSG00000125249	RAP2A	chr13	98086476	98121382	34907	+	GRCh37
21	16742841	ENSG00000229425	AJ009632.2	lincRNA_gene	AMD	ACAT_MA	ACAT MA		0.817533	1	0.998966	0.998966	ENSG00000229425	AJ009632.2	chr21	16742841	16774624	31784	-	GRCh37
15	63613577	ENSG00000074410	CA12	gene	AMD	ACAT_MA	ACAT MA		0.817647	1	0.998966	0.998966	ENSG00000074410	CA12	chr15	63613577	63674360	60784	-	GRCh37
13	23468795	ENSG00000262619	LINC00621	lincRNA_gene	AMD	ACAT_MA	ACAT MA		0.817662	1	0.998966	0.998966	ENSG00000262619	LINC00621	chr13	23468795	23490508	21714	-	GRCh37
13	50601269	ENSG00000231607	DLEU2	processed_transcript	AMD	ACAT_MA	ACAT MA		0.817687	1	0.998966	0.998966	ENSG00000231607	DLEU2	chr13	50601269	50699856	98588	-	GRCh37
11	124543694	ENSG00000064199	SPA17	gene	AMD	ACAT_MA	ACAT MA		0.817688	1	0.998966	0.998966	ENSG00000064199	SPA17	chr11	124543694	124567414	23721	+	GRCh37
6	27215480	ENSG00000112812	PRSS16	gene	AMD	ACAT_MA	ACAT MA		0.817705	1	0.998966	0.998966	ENSG00000112812	PRSS16	chr6	27215480	27224403	8924	+	GRCh37
19	55602281	ENSG00000125503	PPP1R12C	gene	AMD	ACAT_MA	ACAT MA		0.817732	1	0.998966	0.998966	ENSG00000125503	PPP1R12C	chr19	55602281	55628927	26647	-	GRCh37
19	10596796	ENSG00000079999	KEAP1	gene	AMD	ACAT_MA	ACAT MA		0.817918	1	0.998966	0.998966	ENSG00000079999	KEAP1	chr19	10596796	10614417	17622	-	GRCh37
13	42031695	ENSG00000102760	RGCC	gene	AMD	ACAT_MA	ACAT MA		0.818017	1	0.998966	0.998966	ENSG00000102760	RGCC	chr13	42031695	42045018	13324	+	GRCh37
17	18227536	ENSG00000267350	RP1-178F10.3	lincRNA_gene	AMD	ACAT_MA	ACAT MA		0.818041	1	0.998966	0.998966	ENSG00000267350	RP1-178F10.3	chr17	18227536	18229211	1676	+	GRCh37
7	102122892	ENSG00000170667	RASA4B	gene	AMD	ACAT_MA	ACAT MA		0.818042	1	0.998966	0.998966	ENSG00000170667	RASA4B	chr7	102122892	102158228	35337	-	GRCh37
2	98330023	ENSG00000115085	ZAP70	gene	AMD	ACAT_MA	ACAT MA		0.818043	1	0.998966	0.998966	ENSG00000115085	ZAP70	chr2	98330023	98356325	26303	+	GRCh37
11	7448497	ENSG00000251364	AC107884.1	gene	AMD	ACAT_MA	ACAT MA		0.818101	1	0.998966	0.998966	ENSG00000251364	AC107884.1	chr11	7448497	7533746	85250	-	GRCh37
12	105413568	ENSG00000136010	ALDH1L2	gene	AMD	ACAT_MA	ACAT MA		0.818129	1	0.998966	0.998966	ENSG00000136010	ALDH1L2	chr12	105413568	105478355	64788	-	GRCh37
22	41994032	ENSG00000100418	DESI1	gene	AMD	ACAT_MA	ACAT MA		0.818154	1	0.998966	0.998966	ENSG00000100418	DESI1	chr22	41994032	42017100	23069	-	GRCh37
19	49617581	ENSG00000104863	LIN7B	gene	AMD	ACAT_MA	ACAT MA		0.818171	1	0.998966	0.998966	ENSG00000104863	LIN7B	chr19	49617581	49621717	4137	+	GRCh37
4	156680144	ENSG00000061918	GUCY1B3	gene	AMD	ACAT_MA	ACAT MA		0.818362	1	0.998966	0.998966	ENSG00000061918	GUCY1B3	chr4	156680144	156728743	48600	+	GRCh37
16	57279010	ENSG00000102931	ARL2BP	gene	AMD	ACAT_MA	ACAT MA		0.818499	1	0.998966	0.998966	ENSG00000102931	ARL2BP	chr16	57279010	57287516	8507	+	GRCh37
16	30597228	ENSG00000260167	RP11-146F11.5	gene	AMD	ACAT_MA	ACAT MA		0.81851	1	0.998966	0.998966	ENSG00000260167	RP11-146F11.5	chr16	30597228	30619914	22687	+	GRCh37
1	53068044	ENSG00000116157	GPX7	gene	AMD	ACAT_MA	ACAT MA		0.81853	1	0.998966	0.998966	ENSG00000116157	GPX7	chr1	53068044	53074723	6680	+	GRCh37
5	79945819	ENSG00000271043	MTRNR2L2	gene	AMD	ACAT_MA	ACAT MA		0.818555	1	0.998966	0.998966	ENSG00000271043	MTRNR2L2	chr5	79945819	79946855	1037	-	GRCh37
16	70488324	ENSG00000157353	FUK	gene	AMD	ACAT_MA	ACAT MA		0.818734	1	0.998966	0.998966	ENSG00000157353	FUK	chr16	70488324	70514177	25854	+	GRCh37
7	127220672	ENSG00000179562	GCC1	gene	AMD	ACAT_MA	ACAT MA		0.81876	1	0.998966	0.998966	ENSG00000179562	GCC1	chr7	127220672	127233665	12994	-	GRCh37
1	204595903	ENSG00000240219	AL512306.2	lincRNA_gene	AMD	ACAT_MA	ACAT MA		0.818761	1	0.998966	0.998966	ENSG00000240219	AL512306.2	chr1	204595903	204598840	2938	+	GRCh37
16	1203241	ENSG00000196557	CACNA1H	gene	AMD	ACAT_MA	ACAT MA		0.81879	1	0.998966	0.998966	ENSG00000196557	CACNA1H	chr16	1203241	1271771	68531	+	GRCh37
1	178818840	ENSG00000116194	ANGPTL1	gene	AMD	ACAT_MA	ACAT MA		0.81883	1	0.998966	0.998966	ENSG00000116194	ANGPTL1	chr1	178818840	178840187	21348	-	GRCh37
1	146626685	ENSG00000131791	PRKAB2	gene	AMD	ACAT_MA	ACAT MA		0.818943	1	0.998966	0.998966	ENSG00000131791	PRKAB2	chr1	146626685	146644129	17445	-	GRCh37
19	56950694	ENSG00000198046	ZNF667	gene	AMD	ACAT_MA	ACAT MA		0.81901	1	0.998966	0.998966	ENSG00000198046	ZNF667	chr19	56950694	56989434	38741	-	GRCh37
19	663482	ENSG00000267666	AC004156.3	lincRNA_gene	AMD	ACAT_MA	ACAT MA		0.819073	1	0.998966	0.998966	ENSG00000267666	AC004156.3	chr19	663482	668063	4582	+	GRCh37
11	118528026	ENSG00000118094	TREH	gene	AMD	ACAT_MA	ACAT MA		0.819149	1	0.998966	0.998966	ENSG00000118094	TREH	chr11	118528026	118550399	22374	-	GRCh37
16	71498453	ENSG00000157429	ZNF19	gene	AMD	ACAT_MA	ACAT MA		0.819165	1	0.998966	0.998966	ENSG00000157429	ZNF19	chr16	71498453	71598992	100540	-	GRCh37
7	141362722	ENSG00000270157	AC004918.3	gene	AMD	ACAT_MA	ACAT MA		0.8192	1	0.998966	0.998966	ENSG00000270157	AC004918.3	chr7	141362722	141363646	925	-	GRCh37
19	41223008	ENSG00000086544	ITPKC	gene	AMD	ACAT_MA	ACAT MA		0.819221	1	0.998966	0.998966	ENSG00000086544	ITPKC	chr19	41223008	41246765	23758	+	GRCh37
1	19578033	ENSG00000053372	MRTO4	gene	AMD	ACAT_MA	ACAT MA		0.819318	1	0.998966	0.998966	ENSG00000053372	MRTO4	chr1	19578033	19586622	8590	+	GRCh37
19	9251056	ENSG00000130803	ZNF317	gene	AMD	ACAT_MA	ACAT MA		0.819507	1	0.998966	0.998966	ENSG00000130803	ZNF317	chr19	9251056	9274100	23045	+	GRCh37
1	169364108	ENSG00000117477	CCDC181	gene	AMD	ACAT_MA	ACAT MA		0.819507	1	0.998966	0.998966	ENSG00000117477	CCDC181	chr1	169364108	169429907	65800	-	GRCh37
1	248201474	ENSG00000203663	OR2L2	gene	AMD	ACAT_MA	ACAT MA		0.81958	1	0.998966	0.998966	ENSG00000203663	OR2L2	chr1	248201474	248202607	1134	+	GRCh37
13	27329341	ENSG00000132975	GPR12	gene	AMD	ACAT_MA	ACAT MA		0.819582	1	0.998966	0.998966	ENSG00000132975	GPR12	chr13	27329341	27334922	5582	-	GRCh37
1	45140364	ENSG00000198520	C1orf228	gene	AMD	ACAT_MA	ACAT MA		0.819678	1	0.998966	0.998966	ENSG00000198520	C1orf228	chr1	45140364	45191263	50900	+	GRCh37
17	33901814	ENSG00000108733	PEX12	gene	AMD	ACAT_MA	ACAT MA		0.819728	1	0.998966	0.998966	ENSG00000108733	PEX12	chr17	33901814	33905882	4069	-	GRCh37
19	53731577	ENSG00000197928	ZNF677	gene	AMD	ACAT_MA	ACAT MA		0.819744	1	0.998966	0.998966	ENSG00000197928	ZNF677	chr19	53731577	53758151	26575	-	GRCh37
17	48944040	ENSG00000229980	TOB1-AS1	processed_transcript	AMD	ACAT_MA	ACAT MA		0.819775	1	0.998966	0.998966	ENSG00000229980	TOB1-AS1	chr17	48944040	48987098	43059	+	GRCh37
11	73723763	ENSG00000168014	C2CD3	gene	AMD	ACAT_MA	ACAT MA		0.819869	1	0.998966	0.998966	ENSG00000168014	C2CD3	chr11	73723763	73882255	158493	-	GRCh37
1	155948590	ENSG00000273002	AL355388.2	gene	AMD	ACAT_MA	ACAT MA		0.819901	1	0.998966	0.998966	ENSG00000273002	AL355388.2	chr1	155948590	155952777	4188	+	GRCh37
19	49999622	ENSG00000142534	RPS11	gene	AMD	ACAT_MA	ACAT MA		0.819944	1	0.998966	0.998966	ENSG00000142534	RPS11	chr19	49999622	50002946	3325	+	GRCh37
3	150320662	ENSG00000198843	SELENOT	gene	AMD	ACAT_MA	ACAT MA		0.819971	1	0.998966	0.998966	ENSG00000198843	SELENOT	chr3	150320662	150348222	27561	+	GRCh37
13	48877887	ENSG00000139687	RB1	gene	AMD	ACAT_MA	ACAT MA		0.820083	1	0.998966	0.998966	ENSG00000139687	RB1	chr13	48877887	49056122	178236	+	GRCh37
5	169291268	ENSG00000204767	FAM196B	gene	AMD	ACAT_MA	ACAT MA		0.820127	1	0.998966	0.998966	ENSG00000204767	FAM196B	chr5	169291268	169407744	116477	-	GRCh37
22	17350368	ENSG00000237689	AC007064.24	lincRNA_gene	AMD	ACAT_MA	ACAT MA		0.820163	1	0.998966	0.998966	ENSG00000237689	AC007064.24	chr22	17350368	17352016	1649	+	GRCh37
10	73471458	ENSG00000214688	C10orf105	gene	AMD	ACAT_MA	ACAT MA		0.820217	1	0.998966	0.998966	ENSG00000214688	C10orf105	chr10	73471458	73497581	26124	-	GRCh37
7	79082198	ENSG00000234456	MAGI2-AS3	processed_transcript	AMD	ACAT_MA	ACAT MA		0.820392	1	0.998966	0.998966	ENSG00000234456	MAGI2-AS3	chr7	79082198	79100524	18327	+	GRCh37
15	83784320	ENSG00000166503	HDGFL3	gene	AMD	ACAT_MA	ACAT MA		0.820397	1	0.998966	0.998966	ENSG00000166503	HDGFL3	chr15	83784320	83876770	92451	-	GRCh37
19	7895119	ENSG00000142459	EVI5L	gene	AMD	ACAT_MA	ACAT MA		0.820412	1	0.998966	0.998966	ENSG00000142459	EVI5L	chr19	7895119	7929862	34744	+	GRCh37
11	6642556	ENSG00000166341	DCHS1	gene	AMD	ACAT_MA	ACAT MA		0.820468	1	0.998966	0.998966	ENSG00000166341	DCHS1	chr11	6642556	6677085	34530	-	GRCh37
7	39663082	ENSG00000006451	RALA	gene	AMD	ACAT_MA	ACAT MA		0.820501	1	0.998966	0.998966	ENSG00000006451	RALA	chr7	39663082	39747723	84642	+	GRCh37
19	48551100	ENSG00000105499	PLA2G4C	gene	AMD	ACAT_MA	ACAT MA		0.820514	1	0.998966	0.998966	ENSG00000105499	PLA2G4C	chr19	48551100	48614074	62975	-	GRCh37
9	140098534	ENSG00000187713	TMEM203	gene	AMD	ACAT_MA	ACAT MA		0.820579	1	0.998966	0.998966	ENSG00000187713	TMEM203	chr9	140098534	140100090	1557	-	GRCh37
16	15131710	ENSG00000157045	NTAN1	gene	AMD	ACAT_MA	ACAT MA		0.820653	1	0.998966	0.998966	ENSG00000157045	NTAN1	chr16	15131710	15149921	18212	-	GRCh37
3	159974774	ENSG00000068885	IFT80	gene	AMD	ACAT_MA	ACAT MA		0.820658	1	0.998966	0.998966	ENSG00000068885	IFT80	chr3	159974774	160117668	142895	-	GRCh37
4	28437071	ENSG00000250064	RP11-123O22.1	lincRNA_gene	AMD	ACAT_MA	ACAT MA		0.820803	1	0.998966	0.998966	ENSG00000250064	RP11-123O22.1	chr4	28437071	28601897	164827	+	GRCh37
1	44444615	ENSG00000117411	B4GALT2	gene	AMD	ACAT_MA	ACAT MA		0.821004	1	0.998966	0.998966	ENSG00000117411	B4GALT2	chr1	44444615	44456840	12226	+	GRCh37
19	9862669	ENSG00000196605	ZNF846	gene	AMD	ACAT_MA	ACAT MA		0.82113	1	0.998966	0.998966	ENSG00000196605	ZNF846	chr19	9862669	9903856	41188	-	GRCh37
20	43953928	ENSG00000124145	SDC4	gene	AMD	ACAT_MA	ACAT MA		0.821177	1	0.998966	0.998966	ENSG00000124145	SDC4	chr20	43953928	43977064	23137	-	GRCh37
12	107168373	ENSG00000111785	RIC8B	gene	AMD	ACAT_MA	ACAT MA		0.821282	1	0.998966	0.998966	ENSG00000111785	RIC8B	chr12	107168373	107283090	114718	+	GRCh37
9	1050354	ENSG00000173253	DMRT2	gene	AMD	ACAT_MA	ACAT MA		0.821286	1	0.998966	0.998966	ENSG00000173253	DMRT2	chr9	1050354	1057552	7199	+	GRCh37
12	54762917	ENSG00000161642	ZNF385A	gene	AMD	ACAT_MA	ACAT MA		0.821322	1	0.998966	0.998966	ENSG00000161642	ZNF385A	chr12	54762917	54785082	22166	-	GRCh37
10	75490320	ENSG00000250959	GLUD1P3	pseudogene	AMD	ACAT_MA	ACAT MA		0.821355	1	0.998966	0.998966	ENSG00000250959	GLUD1P3	chr10	75490320	75497069	6750	+	GRCh37
4	184426147	ENSG00000168556	ING2	gene	AMD	ACAT_MA	ACAT MA		0.821399	1	0.998966	0.998966	ENSG00000168556	ING2	chr4	184426147	184432249	6103	+	GRCh37
13	32559822	ENSG00000235822	LINC01073	lincRNA_gene	AMD	ACAT_MA	ACAT MA		0.821408	1	0.998966	0.998966	ENSG00000235822	LINC01073	chr13	32559822	32565134	5313	+	GRCh37
19	22817126	ENSG00000229676	ZNF492	gene	AMD	ACAT_MA	ACAT MA		0.821444	1	0.998966	0.998966	ENSG00000229676	ZNF492	chr19	22817126	22850472	33347	+	GRCh37
11	94110477	ENSG00000123901	GPR83	gene	AMD	ACAT_MA	ACAT MA		0.821466	1	0.998966	0.998966	ENSG00000123901	GPR83	chr11	94110477	94134585	24109	-	GRCh37
19	36260046	ENSG00000267049	AC002398.1	gene	AMD	ACAT_MA	ACAT MA		0.821496	1	0.998966	0.998966	ENSG00000267049	AC002398.1	chr19	36260046	36261930	1885	-	GRCh37
5	79922047	ENSG00000228716	DHFR	gene	AMD	ACAT_MA	ACAT MA		0.82162	1	0.998966	0.998966	ENSG00000228716	DHFR	chr5	79922047	79950802	28756	-	GRCh37
12	47469490	ENSG00000139211	AMIGO2	gene	AMD	ACAT_MA	ACAT MA		0.821702	1	0.998966	0.998966	ENSG00000139211	AMIGO2	chr12	47469490	47473734	4245	-	GRCh37
18	5232875	ENSG00000263753	LINC00667	lincRNA_gene	AMD	ACAT_MA	ACAT MA		0.821835	1	0.998966	0.998966	ENSG00000263753	LINC00667	chr18	5232875	5246507	13633	+	GRCh37
7	23145353	ENSG00000122550	KLHL7	gene	AMD	ACAT_MA	ACAT MA		0.821852	1	0.998966	0.998966	ENSG00000122550	KLHL7	chr7	23145353	23217533	72181	+	GRCh37
8	127564687	ENSG00000168672	FAM84B	gene	AMD	ACAT_MA	ACAT MA		0.821854	1	0.998966	0.998966	ENSG00000168672	FAM84B	chr8	127564687	127570638	5952	-	GRCh37
2	162280843	ENSG00000144290	SLC4A10	gene	AMD	ACAT_MA	ACAT MA		0.821883	1	0.998966	0.998966	ENSG00000144290	SLC4A10	chr2	162280843	162841792	560950	+	GRCh37
17	57784553	ENSG00000062716	VMP1	gene	AMD	ACAT_MA	ACAT MA		0.821903	1	0.998966	0.998966	ENSG00000062716	VMP1	chr17	57784553	57919616	135064	+	GRCh37
12	46123448	ENSG00000189079	ARID2	gene	AMD	ACAT_MA	ACAT MA		0.821917	1	0.998966	0.998966	ENSG00000189079	ARID2	chr12	46123448	46301823	178376	+	GRCh37
11	35231890	ENSG00000255443	CD44-AS1	gene	AMD	ACAT_MA	ACAT MA		0.821932	1	0.998966	0.998966	ENSG00000255443	CD44-AS1	chr11	35231890	35236532	4643	-	GRCh37
3	7994492	ENSG00000227110	LMCD1-AS1	gene	AMD	ACAT_MA	ACAT MA		0.822067	1	0.998966	0.998966	ENSG00000227110	LMCD1-AS1	chr3	7994492	8653610	659119	-	GRCh37
2	209119971	ENSG00000231908	IDH1-AS1	gene	AMD	ACAT_MA	ACAT MA		0.822113	1	0.998966	0.998966	ENSG00000231908	IDH1-AS1	chr2	209119971	209120905	935	+	GRCh37
1	67873493	ENSG00000142864	SERBP1	gene	AMD	ACAT_MA	ACAT MA		0.822148	1	0.998966	0.998966	ENSG00000142864	SERBP1	chr1	67873493	67896098	22606	-	GRCh37
19	4278598	ENSG00000105251	SHD	gene	AMD	ACAT_MA	ACAT MA		0.822153	1	0.998966	0.998966	ENSG00000105251	SHD	chr19	4278598	4290721	12124	+	GRCh37
10	90639491	ENSG00000138134	STAMBPL1	gene	AMD	ACAT_MA	ACAT MA		0.822167	1	0.998966	0.998966	ENSG00000138134	STAMBPL1	chr10	90639491	90734910	95420	+	GRCh37
12	80799774	ENSG00000139304	PTPRQ	gene	AMD	ACAT_MA	ACAT MA		0.82221	1	0.998966	0.998966	ENSG00000139304	PTPRQ	chr12	80799774	81072802	273029	+	GRCh37
19	12636534	ENSG00000269693	CTD-2192J16.20	gene	AMD	ACAT_MA	ACAT MA		0.822214	1	0.998966	0.998966	ENSG00000269693	CTD-2192J16.20	chr19	12636534	12691789	55256	-	GRCh37
11	554855	ENSG00000185522	LMNTD2	gene	AMD	ACAT_MA	ACAT MA		0.822298	1	0.998966	0.998966	ENSG00000185522	LMNTD2	chr11	554855	560779	5925	-	GRCh37
13	96230457	ENSG00000134874	DZIP1	gene	AMD	ACAT_MA	ACAT MA		0.822334	1	0.998966	0.998966	ENSG00000134874	DZIP1	chr13	96230457	96296957	66501	-	GRCh37
3	195676059	ENSG00000260261	AC124944.3	lincRNA_gene	AMD	ACAT_MA	ACAT MA		0.822359	1	0.998966	0.998966	ENSG00000260261	AC124944.3	chr3	195676059	195679566	3508	-	GRCh37
10	127524906	ENSG00000089876	DHX32	gene	AMD	ACAT_MA	ACAT MA		0.82239	1	0.998966	0.998966	ENSG00000089876	DHX32	chr10	127524906	127585005	60100	-	GRCh37
1	145764411	ENSG00000117262	GPR89A	gene	AMD	ACAT_MA	ACAT MA		0.822403	1	0.998966	0.998966	ENSG00000117262	GPR89A	chr1	145764411	145827103	62693	-	GRCh37
16	27236312	ENSG00000169189	NSMCE1	gene	AMD	ACAT_MA	ACAT MA		0.822457	1	0.998966	0.998966	ENSG00000169189	NSMCE1	chr16	27236312	27280115	43804	-	GRCh37
15	85783703	ENSG00000188388	GOLGA6L3	pseudogene	AMD	ACAT_MA	ACAT MA		0.822467	1	0.998966	0.998966	ENSG00000188388	GOLGA6L3	chr15	85783703	85790410	6708	+	GRCh37
1	153507075	ENSG00000197956	S100A6	gene	AMD	ACAT_MA	ACAT MA		0.822488	1	0.998966	0.998966	ENSG00000197956	S100A6	chr1	153507075	153508720	1646	-	GRCh37
11	74518784	ENSG00000166435	XRRA1	gene	AMD	ACAT_MA	ACAT MA		0.822491	1	0.998966	0.998966	ENSG00000166435	XRRA1	chr11	74518784	74660245	141462	-	GRCh37
3	138327448	ENSG00000158234	FAIM	gene	AMD	ACAT_MA	ACAT MA		0.82261	1	0.998966	0.998966	ENSG00000158234	FAIM	chr3	138327448	138352218	24771	+	GRCh37
11	119600293	ENSG00000254854	AP003390.1	gene	AMD	ACAT_MA	ACAT MA		0.822636	1	0.998966	0.998966	ENSG00000254854	AP003390.1	chr11	119600293	119610333	10041	+	GRCh37
1	42642210	ENSG00000198815	FOXJ3	gene	AMD	ACAT_MA	ACAT MA		0.822637	1	0.998966	0.998966	ENSG00000198815	FOXJ3	chr1	42642210	42801548	159339	-	GRCh37
18	19284918	ENSG00000101752	MIB1	gene	AMD	ACAT_MA	ACAT MA		0.822665	1	0.998966	0.998966	ENSG00000101752	MIB1	chr18	19284918	19450918	166001	+	GRCh37
16	3355406	ENSG00000162086	ZNF75A	gene	AMD	ACAT_MA	ACAT MA		0.822739	1	0.998966	0.998966	ENSG00000162086	ZNF75A	chr16	3355406	3368852	13447	+	GRCh37
14	23563974	ENSG00000179933	C14orf119	gene	AMD	ACAT_MA	ACAT MA		0.822751	1	0.998966	0.998966	ENSG00000179933	C14orf119	chr14	23563974	23569665	5692	+	GRCh37
12	21917889	ENSG00000121361	KCNJ8	gene	AMD	ACAT_MA	ACAT MA		0.822752	1	0.998966	0.998966	ENSG00000121361	KCNJ8	chr12	21917889	21928515	10627	-	GRCh37
15	99679522	ENSG00000261616	AC036108.3	gene	AMD	ACAT_MA	ACAT MA		0.822868	1	0.998966	0.998966	ENSG00000261616	AC036108.3	chr15	99679522	99685575	6054	+	GRCh37
19	46913629	ENSG00000169515	CCDC8	gene	AMD	ACAT_MA	ACAT MA		0.822905	1	0.998966	0.998966	ENSG00000169515	CCDC8	chr19	46913629	46916841	3213	-	GRCh37
1	114420790	ENSG00000188761	BCL2L15	gene	AMD	ACAT_MA	ACAT MA		0.82297	1	0.998966	0.998966	ENSG00000188761	BCL2L15	chr1	114420790	114430169	9380	-	GRCh37
2	1377995	ENSG00000115705	TPO	gene	AMD	ACAT_MA	ACAT MA		0.823066	1	0.998966	0.998966	ENSG00000115705	TPO	chr2	1377995	1547483	169489	+	GRCh37
4	778745	ENSG00000168993	CPLX1	gene	AMD	ACAT_MA	ACAT MA		0.823094	1	0.998966	0.998966	ENSG00000168993	CPLX1	chr4	778745	819986	41242	-	GRCh37
11	58390146	ENSG00000242689	CNTF	gene	AMD	ACAT_MA	ACAT MA		0.823193	1	0.998966	0.998966	ENSG00000242689	CNTF	chr11	58390146	58393198	3053	+	GRCh37
16	1367892	ENSG00000261505	AL031714.1	gene	AMD	ACAT_MA	ACAT MA		0.823202	1	0.998966	0.998966	ENSG00000261505	AL031714.1	chr16	1367892	1372846	4955	-	GRCh37
8	99076539	ENSG00000177459	C8orf47	gene	AMD	ACAT_MA	ACAT MA		0.823208	1	0.998966	0.998966	ENSG00000177459	C8orf47	chr8	99076539	99105838	29300	+	GRCh37
13	47127303	ENSG00000136141	LRCH1	gene	AMD	ACAT_MA	ACAT MA		0.823269	1	0.998966	0.998966	ENSG00000136141	LRCH1	chr13	47127303	47327175	199873	+	GRCh37
7	65841031	ENSG00000179406	LINC00174	lincRNA_gene	AMD	ACAT_MA	ACAT MA		0.823692	1	0.998966	0.998966	ENSG00000179406	LINC00174	chr7	65841031	65866325	25295	-	GRCh37
14	104605060	ENSG00000066735	KIF26A	gene	AMD	ACAT_MA	ACAT MA		0.823728	1	0.998966	0.998966	ENSG00000066735	KIF26A	chr14	104605060	104647231	42172	+	GRCh37
14	62200856	ENSG00000258964	RP11-618G20.1	processed_transcript	AMD	ACAT_MA	ACAT MA		0.823752	1	0.998966	0.998966	ENSG00000258964	RP11-618G20.1	chr14	62200856	62242978	42123	+	GRCh37
15	91643180	ENSG00000185518	SV2B	gene	AMD	ACAT_MA	ACAT MA		0.823872	1	0.998966	0.998966	ENSG00000185518	SV2B	chr15	91643180	91844539	201360	+	GRCh37
16	18428257	ENSG00000205746	AC126755.1	pseudogene	AMD	ACAT_MA	ACAT MA		0.823883	1	0.998966	0.998966	ENSG00000205746	AC126755.1	chr16	18428257	18488396	60140	-	GRCh37
5	9035138	ENSG00000112902	SEMA5A	gene	AMD	ACAT_MA	ACAT MA		0.823966	1	0.998966	0.998966	ENSG00000112902	SEMA5A	chr5	9035138	9546187	511050	-	GRCh37
19	39616410	ENSG00000130669	PAK4	gene	AMD	ACAT_MA	ACAT MA		0.823982	1	0.998966	0.998966	ENSG00000130669	PAK4	chr19	39616410	39673456	57047	+	GRCh37
20	60877149	ENSG00000130706	ADRM1	gene	AMD	ACAT_MA	ACAT MA		0.824052	1	0.998966	0.998966	ENSG00000130706	ADRM1	chr20	60877149	60883918	6770	+	GRCh37
6	3905144	ENSG00000260604	AL590004.4	lincRNA_gene	AMD	ACAT_MA	ACAT MA		0.824057	1	0.998966	0.998966	ENSG00000260604	AL590004.4	chr6	3905144	3912213	7070	-	GRCh37
3	69788586	ENSG00000187098	MITF	gene	AMD	ACAT_MA	ACAT MA		0.82415	1	0.998966	0.998966	ENSG00000187098	MITF	chr3	69788586	70017488	228903	+	GRCh37
9	116111821	ENSG00000119411	BSPRY	gene	AMD	ACAT_MA	ACAT MA		0.824192	1	0.998966	0.998966	ENSG00000119411	BSPRY	chr9	116111821	116133513	21693	+	GRCh37
3	169804520	ENSG00000173889	PHC3	gene	AMD	ACAT_MA	ACAT MA		0.824244	1	0.998966	0.998966	ENSG00000173889	PHC3	chr3	169804520	169899537	95018	-	GRCh37
1	17345217	ENSG00000117118	SDHB	gene	AMD	ACAT_MA	ACAT MA		0.824264	1	0.998966	0.998966	ENSG00000117118	SDHB	chr1	17345217	17380665	35449	-	GRCh37
7	127990379	ENSG00000224940	PRRT4	gene	AMD	ACAT_MA	ACAT MA		0.824293	1	0.998966	0.998966	ENSG00000224940	PRRT4	chr7	127990379	128001739	11361	-	GRCh37
16	72088491	ENSG00000257017	HP	gene	AMD	ACAT_MA	ACAT MA		0.824295	1	0.998966	0.998966	ENSG00000257017	HP	chr16	72088491	72094954	6464	+	GRCh37
13	39261266	ENSG00000150893	FREM2	gene	AMD	ACAT_MA	ACAT MA		0.824351	1	0.998966	0.998966	ENSG00000150893	FREM2	chr13	39261266	39460074	198809	+	GRCh37
16	2022038	ENSG00000183751	TBL3	gene	AMD	ACAT_MA	ACAT MA		0.824374	1	0.998966	0.998966	ENSG00000183751	TBL3	chr16	2022038	2032934	10897	+	GRCh37
17	7491496	ENSG00000129194	SOX15	gene	AMD	ACAT_MA	ACAT MA		0.824376	1	0.998966	0.998966	ENSG00000129194	SOX15	chr17	7491496	7493488	1993	-	GRCh37
14	35747839	ENSG00000100902	PSMA6	gene	AMD	ACAT_MA	ACAT MA		0.824433	1	0.998966	0.998966	ENSG00000100902	PSMA6	chr14	35747839	35786699	38861	+	GRCh37
11	59404189	ENSG00000166889	PATL1	gene	AMD	ACAT_MA	ACAT MA		0.824491	1	0.998966	0.998966	ENSG00000166889	PATL1	chr11	59404189	59436453	32265	-	GRCh37
20	1702691	ENSG00000234282	RP4-673D20.4	pseudogene	AMD	ACAT_MA	ACAT MA		0.824515	1	0.998966	0.998966	ENSG00000234282	RP4-673D20.4	chr20	1702691	1703183	493	-	GRCh37
6	143857982	ENSG00000112419	PHACTR2	gene	AMD	ACAT_MA	ACAT MA		0.824635	1	0.998966	0.998966	ENSG00000112419	PHACTR2	chr6	143857982	144152322	294341	+	GRCh37
10	6779344	ENSG00000223784	LINP1	lincRNA_gene	AMD	ACAT_MA	ACAT MA		0.824694	1	0.998966	0.998966	ENSG00000223784	LINP1	chr10	6779344	6780988	1645	+	GRCh37
19	4641386	ENSG00000074842	C19orf10	gene	AMD	ACAT_MA	ACAT MA		0.824833	1	0.998966	0.998966	ENSG00000074842	C19orf10	chr19	4641386	4670382	28997	-	GRCh37
19	55738587	ENSG00000269808	AC010327.2	gene	AMD	ACAT_MA	ACAT MA		0.824844	1	0.998966	0.998966	ENSG00000269808	AC010327.2	chr19	55738587	55741647	3061	+	GRCh37
17	17713713	ENSG00000072310	SREBF1	gene	AMD	ACAT_MA	ACAT MA		0.824865	1	0.998966	0.998966	ENSG00000072310	SREBF1	chr17	17713713	17740325	26613	-	GRCh37
18	670324	ENSG00000132199	ENOSF1	gene	AMD	ACAT_MA	ACAT MA		0.82491	1	0.998966	0.998966	ENSG00000132199	ENOSF1	chr18	670324	712676	42353	-	GRCh37
16	2710350	ENSG00000260565	ERVK13-1	processed_transcript	AMD	ACAT_MA	ACAT MA		0.824922	1	0.998966	0.998966	ENSG00000260565	ERVK13-1	chr16	2710350	2723445	13096	-	GRCh37
2	203241659	ENSG00000204217	BMPR2	gene	AMD	ACAT_MA	ACAT MA		0.82498	1	0.998966	0.998966	ENSG00000204217	BMPR2	chr2	203241659	203432474	190816	+	GRCh37
7	63767837	ENSG00000234444	ZNF736	gene	AMD	ACAT_MA	ACAT MA		0.824989	1	0.998966	0.998966	ENSG00000234444	ZNF736	chr7	63767837	63815238	47402	+	GRCh37
20	740724	ENSG00000101276	SLC52A3	gene	AMD	ACAT_MA	ACAT MA		0.824993	1	0.998966	0.998966	ENSG00000101276	SLC52A3	chr20	740724	749131	8408	-	GRCh37
2	124774435	ENSG00000228400	AC079154.1	gene	AMD	ACAT_MA	ACAT MA		0.824995	1	0.998966	0.998966	ENSG00000228400	AC079154.1	chr2	124774435	124782750	8316	-	GRCh37
17	47287589	ENSG00000108798	ABI3	gene	AMD	ACAT_MA	ACAT MA		0.825081	1	0.998966	0.998966	ENSG00000108798	ABI3	chr17	47287589	47300587	12999	+	GRCh37
5	122110691	ENSG00000205302	SNX2	gene	AMD	ACAT_MA	ACAT MA		0.82514	1	0.998966	0.998966	ENSG00000205302	SNX2	chr5	122110691	122165803	55113	+	GRCh37
10	69644427	ENSG00000096717	SIRT1	gene	AMD	ACAT_MA	ACAT MA		0.825149	1	0.998966	0.998966	ENSG00000096717	SIRT1	chr10	69644427	69678147	33721	+	GRCh37
4	25656923	ENSG00000157765	SLC34A2	gene	AMD	ACAT_MA	ACAT MA		0.82518	1	0.998966	0.998966	ENSG00000157765	SLC34A2	chr4	25656923	25680370	23448	+	GRCh37
22	42979727	ENSG00000100227	POLDIP3	gene	AMD	ACAT_MA	ACAT MA		0.82523	1	0.998966	0.998966	ENSG00000100227	POLDIP3	chr22	42979727	43010968	31242	-	GRCh37
12	109525996	ENSG00000189046	ALKBH2	gene	AMD	ACAT_MA	ACAT MA		0.825252	1	0.998966	0.998966	ENSG00000189046	ALKBH2	chr12	109525996	109531436	5441	-	GRCh37
15	42140345	ENSG00000137877	SPTBN5	gene	AMD	ACAT_MA	ACAT MA		0.825277	1	0.998966	0.998966	ENSG00000137877	SPTBN5	chr15	42140345	42186275	45931	-	GRCh37
8	87480486	ENSG00000176623	RMDN1	gene	AMD	ACAT_MA	ACAT MA		0.825321	1	0.998966	0.998966	ENSG00000176623	RMDN1	chr8	87480486	87526586	46101	-	GRCh37
12	28316231	ENSG00000247934	RP11-967K21.1	gene	AMD	ACAT_MA	ACAT MA		0.825384	1	0.998966	0.998966	ENSG00000247934	RP11-967K21.1	chr12	28316231	28343299	27069	-	GRCh37
7	148700154	ENSG00000155660	PDIA4	gene	AMD	ACAT_MA	ACAT MA		0.825458	1	0.998966	0.998966	ENSG00000155660	PDIA4	chr7	148700154	148725733	25580	-	GRCh37
4	38614322	ENSG00000231160	KLF3-AS1	gene	AMD	ACAT_MA	ACAT MA		0.825522	1	0.998966	0.998966	ENSG00000231160	KLF3-AS1	chr4	38614322	38666504	52183	-	GRCh37
7	76139745	ENSG00000243566	UPK3B	gene	AMD	ACAT_MA	ACAT MA		0.825534	1	0.998966	0.998966	ENSG00000243566	UPK3B	chr7	76139745	76648340	508596	+	GRCh37
18	13461019	ENSG00000267694	AP005131.5	gene	AMD	ACAT_MA	ACAT MA		0.82554	1	0.998966	0.998966	ENSG00000267694	AP005131.5	chr18	13461019	13470822	9804	-	GRCh37
14	73929129	ENSG00000251393	AC005280.1	processed_transcript	AMD	ACAT_MA	ACAT MA		0.825552	1	0.998966	0.998966	ENSG00000251393	AC005280.1	chr14	73929129	73943880	14752	+	GRCh37
2	27532360	ENSG00000115204	MPV17	gene	AMD	ACAT_MA	ACAT MA		0.825796	1	0.998966	0.998966	ENSG00000115204	MPV17	chr2	27532360	27548547	16188	-	GRCh37
2	76485160	ENSG00000228209	AC073091.1	pseudogene	AMD	ACAT_MA	ACAT MA		0.825815	1	0.998966	0.998966	ENSG00000228209	AC073091.1	chr2	76485160	76486023	864	-	GRCh37
8	67341263	ENSG00000179041	RRS1	gene	AMD	ACAT_MA	ACAT MA		0.825816	1	0.998966	0.998966	ENSG00000179041	RRS1	chr8	67341263	67342966	1704	+	GRCh37
10	3183824	ENSG00000237399	PITRM1-AS1	processed_transcript	AMD	ACAT_MA	ACAT MA		0.826008	1	0.998966	0.998966	ENSG00000237399	PITRM1-AS1	chr10	3183824	3210164	26341	+	GRCh37
22	43088127	ENSG00000128274	A4GALT	gene	AMD	ACAT_MA	ACAT MA		0.826042	1	0.998966	0.998966	ENSG00000128274	A4GALT	chr22	43088127	43117304	29178	-	GRCh37
13	45694650	ENSG00000188342	GTF2F2	gene	AMD	ACAT_MA	ACAT MA		0.826062	1	0.998966	0.998966	ENSG00000188342	GTF2F2	chr13	45694650	45858237	163588	+	GRCh37
1	40361098	ENSG00000116990	MYCL	gene	AMD	ACAT_MA	ACAT MA		0.826105	1	0.998966	0.998966	ENSG00000116990	MYCL	chr1	40361098	40367928	6831	-	GRCh37
13	26618735	ENSG00000180730	SHISA2	gene	AMD	ACAT_MA	ACAT MA		0.826238	1	0.998966	0.998966	ENSG00000180730	SHISA2	chr13	26618735	26625169	6435	-	GRCh37
6	35265595	ENSG00000023892	DEF6	gene	AMD	ACAT_MA	ACAT MA		0.826256	1	0.998966	0.998966	ENSG00000023892	DEF6	chr6	35265595	35289548	23954	+	GRCh37
1	5922871	ENSG00000131697	NPHP4	gene	AMD	ACAT_MA	ACAT MA		0.826268	1	0.998966	0.998966	ENSG00000131697	NPHP4	chr1	5922871	6052533	129663	-	GRCh37
16	15457516	ENSG00000183793	NPIPA5	gene	AMD	ACAT_MA	ACAT MA		0.826472	1	0.998966	0.998966	ENSG00000183793	NPIPA5	chr16	15457516	15474904	17389	-	GRCh37
10	75404639	ENSG00000166317	SYNPO2L	gene	AMD	ACAT_MA	ACAT MA		0.826476	1	0.998966	0.998966	ENSG00000166317	SYNPO2L	chr10	75404639	75423561	18923	-	GRCh37
10	104404253	ENSG00000171206	TRIM8	gene	AMD	ACAT_MA	ACAT MA		0.826488	1	0.998966	0.998966	ENSG00000171206	TRIM8	chr10	104404253	104418164	13912	+	GRCh37
2	28974506	ENSG00000213639	PPP1CB	gene	AMD	ACAT_MA	ACAT MA		0.826527	1	0.998966	0.998966	ENSG00000213639	PPP1CB	chr2	28974506	29025806	51301	+	GRCh37
6	139456249	ENSG00000112406	HECA	gene	AMD	ACAT_MA	ACAT MA		0.826676	1	0.998966	0.998966	ENSG00000112406	HECA	chr6	139456249	139501939	45691	+	GRCh37
1	569756	ENSG00000198744	MTCO3P12	pseudogene	AMD	ACAT_MA	ACAT MA		0.826686	1	0.998966	0.998966	ENSG00000198744	MTCO3P12	chr1	569756	570302	547	+	GRCh37
7	29034847	ENSG00000106066	CPVL	gene	AMD	ACAT_MA	ACAT MA		0.826689	1	0.998966	0.998966	ENSG00000106066	CPVL	chr7	29034847	29235067	200221	-	GRCh37
1	181382238	ENSG00000198216	CACNA1E	gene	AMD	ACAT_MA	ACAT MA		0.826748	1	0.998966	0.998966	ENSG00000198216	CACNA1E	chr1	181382238	181777219	394982	+	GRCh37
14	62229075	ENSG00000023608	SNAPC1	gene	AMD	ACAT_MA	ACAT MA		0.826858	1	0.998966	0.998966	ENSG00000023608	SNAPC1	chr14	62229075	62263146	34072	+	GRCh37
15	78832747	ENSG00000041357	PSMA4	gene	AMD	ACAT_MA	ACAT MA		0.826875	1	0.998966	0.998966	ENSG00000041357	PSMA4	chr15	78832747	78841604	8858	+	GRCh37
11	43902361	ENSG00000166199	ALKBH3	gene	AMD	ACAT_MA	ACAT MA		0.826958	1	0.998966	0.998966	ENSG00000166199	ALKBH3	chr11	43902361	43941816	39456	+	GRCh37
3	151961617	ENSG00000152601	MBNL1	gene	AMD	ACAT_MA	ACAT MA		0.826995	1	0.998966	0.998966	ENSG00000152601	MBNL1	chr3	151961617	152183569	221953	+	GRCh37
2	177476165	ENSG00000272551	AC017048.3	lincRNA_gene	AMD	ACAT_MA	ACAT MA		0.82709	1	0.998966	0.998966	ENSG00000272551	AC017048.3	chr2	177476165	177476977	813	-	GRCh37
12	75784850	ENSG00000180481	GLIPR1L2	gene	AMD	ACAT_MA	ACAT MA		0.827099	1	0.998966	0.998966	ENSG00000180481	GLIPR1L2	chr12	75784850	75826468	41619	+	GRCh37
4	3246096	ENSG00000188981	MSANTD1	gene	AMD	ACAT_MA	ACAT MA		0.8271	1	0.998966	0.998966	ENSG00000188981	MSANTD1	chr4	3246096	3273465	27370	+	GRCh37
20	60711791	ENSG00000101182	PSMA7	gene	AMD	ACAT_MA	ACAT MA		0.827116	1	0.998966	0.998966	ENSG00000101182	PSMA7	chr20	60711791	60718496	6706	-	GRCh37
3	126707437	ENSG00000114554	PLXNA1	gene	AMD	ACAT_MA	ACAT MA		0.827152	1	0.998966	0.998966	ENSG00000114554	PLXNA1	chr3	126707437	126756235	48799	+	GRCh37
7	154862034	ENSG00000157219	HTR5A	gene	AMD	ACAT_MA	ACAT MA		0.827281	1	0.998966	0.998966	ENSG00000157219	HTR5A	chr7	154862034	154877459	15426	+	GRCh37
20	61584052	ENSG00000101194	SLC17A9	gene	AMD	ACAT_MA	ACAT MA		0.827328	1	0.998966	0.998966	ENSG00000101194	SLC17A9	chr20	61584052	61599949	15898	+	GRCh37
2	159313476	ENSG00000144283	PKP4	gene	AMD	ACAT_MA	ACAT MA		0.82743	1	0.998966	0.998966	ENSG00000144283	PKP4	chr2	159313476	159539391	225916	+	GRCh37
2	150426148	ENSG00000168288	MMADHC	gene	AMD	ACAT_MA	ACAT MA		0.827552	1	0.998966	0.998966	ENSG00000168288	MMADHC	chr2	150426148	150444330	18183	-	GRCh37
15	60639333	ENSG00000182718	ANXA2	gene	AMD	ACAT_MA	ACAT MA		0.827553	1	0.998966	0.998966	ENSG00000182718	ANXA2	chr15	60639333	60695082	55750	-	GRCh37
4	90800683	ENSG00000138722	MMRN1	gene	AMD	ACAT_MA	ACAT MA		0.8276	1	0.998966	0.998966	ENSG00000138722	MMRN1	chr4	90800683	90875780	75098	+	GRCh37
3	121382046	ENSG00000173230	GOLGB1	gene	AMD	ACAT_MA	ACAT MA		0.827619	1	0.998966	0.998966	ENSG00000173230	GOLGB1	chr3	121382046	121468602	86557	-	GRCh37
19	1905213	ENSG00000227500	SCAMP4	gene	AMD	ACAT_MA	ACAT MA		0.827621	1	0.998966	0.998966	ENSG00000227500	SCAMP4	chr19	1905213	1926016	20804	+	GRCh37
4	129730779	ENSG00000077684	JADE1	gene	AMD	ACAT_MA	ACAT MA		0.827681	1	0.998966	0.998966	ENSG00000077684	JADE1	chr4	129730779	129796379	65601	+	GRCh37
14	48234157	ENSG00000259129	LINC00648	lincRNA_gene	AMD	ACAT_MA	ACAT MA		0.827794	1	0.998966	0.998966	ENSG00000259129	LINC00648	chr14	48234157	48264295	30139	-	GRCh37
19	47123725	ENSG00000160013	PTGIR	gene	AMD	ACAT_MA	ACAT MA		0.827898	1	0.998966	0.998966	ENSG00000160013	PTGIR	chr19	47123725	47128375	4651	-	GRCh37
9	3674546	ENSG00000235326	RP11-509J21.3	lincRNA_gene	AMD	ACAT_MA	ACAT MA		0.827909	1	0.998966	0.998966	ENSG00000235326	RP11-509J21.3	chr9	3674546	3691814	17269	+	GRCh37
13	28710980	ENSG00000261485	PAN3-AS1	gene	AMD	ACAT_MA	ACAT MA		0.827924	1	0.998966	0.998966	ENSG00000261485	PAN3-AS1	chr13	28710980	28712330	1351	-	GRCh37
5	82348665	ENSG00000174695	TMEM167A	gene	AMD	ACAT_MA	ACAT MA		0.828086	1	0.998966	0.998966	ENSG00000174695	TMEM167A	chr5	82348665	82373682	25018	-	GRCh37
4	129213906	ENSG00000251432	AC108062.1	lincRNA_gene	AMD	ACAT_MA	ACAT MA		0.82821	1	0.998966	0.998966	ENSG00000251432	AC108062.1	chr4	129213906	129440549	226644	+	GRCh37
10	75881524	ENSG00000185009	AP3M1	gene	AMD	ACAT_MA	ACAT MA		0.828232	1	0.998966	0.998966	ENSG00000185009	AP3M1	chr10	75881524	75910821	29298	-	GRCh37
4	187079050	ENSG00000250327	RPSAP70	pseudogene	AMD	ACAT_MA	ACAT MA		0.828267	1	0.998966	0.998966	ENSG00000250327	RPSAP70	chr4	187079050	187079997	948	+	GRCh37
1	27561007	ENSG00000142784	WDTC1	gene	AMD	ACAT_MA	ACAT MA		0.828284	1	0.998966	0.998966	ENSG00000142784	WDTC1	chr1	27561007	27635110	74104	+	GRCh37
11	287305	ENSG00000255026	AC136475.3	gene	AMD	ACAT_MA	ACAT MA		0.8283	1	0.998966	0.998966	ENSG00000255026	AC136475.3	chr11	287305	288987	1683	+	GRCh37
15	72577068	ENSG00000140488	CELF6	gene	AMD	ACAT_MA	ACAT MA		0.82833	1	0.998966	0.998966	ENSG00000140488	CELF6	chr15	72577068	72612470	35403	-	GRCh37
6	133043926	ENSG00000093134	VNN3	gene	AMD	ACAT_MA	ACAT MA		0.828412	1	0.998966	0.998966	ENSG00000093134	VNN3	chr6	133043926	133055904	11979	-	GRCh37
6	41737914	ENSG00000137218	FRS3	gene	AMD	ACAT_MA	ACAT MA		0.82844	1	0.998966	0.998966	ENSG00000137218	FRS3	chr6	41737914	41754280	16367	-	GRCh37
7	93598754	ENSG00000236861	AC006378.1	gene	AMD	ACAT_MA	ACAT MA		0.828468	1	0.998966	0.998966	ENSG00000236861	AC006378.1	chr7	93598754	93640425	41672	+	GRCh37
9	27109139	ENSG00000120156	TEK	gene	AMD	ACAT_MA	ACAT MA		0.828497	1	0.998966	0.998966	ENSG00000120156	TEK	chr9	27109139	27230173	121035	+	GRCh37
1	42929001	ENSG00000186409	CCDC30	gene	AMD	ACAT_MA	ACAT MA		0.82851	1	0.998966	0.998966	ENSG00000186409	CCDC30	chr1	42929001	43120335	191335	+	GRCh37
7	107531415	ENSG00000091140	DLD	gene	AMD	ACAT_MA	ACAT MA		0.828541	1	0.998966	0.998966	ENSG00000091140	DLD	chr7	107531415	107572175	40761	+	GRCh37
16	70010200	ENSG00000196696	PDXDC2P-NPIPB14P	processed_transcript	AMD	ACAT_MA	ACAT MA		0.82857	1	0.998966	0.998966	ENSG00000196696	PDXDC2P-NPIPB14P	chr16	70010200	70099851	89652	-	GRCh37
12	112337067	ENSG00000229186	ADAM1A	pseudogene	AMD	ACAT_MA	ACAT MA		0.828593	1	0.998966	0.998966	ENSG00000229186	ADAM1A	chr12	112337067	112340042	2976	+	GRCh37
1	227085237	ENSG00000163050	ADCK3	gene	AMD	ACAT_MA	ACAT MA		0.828654	1	0.998966	0.998966	ENSG00000163050	ADCK3	chr1	227085237	227175246	90010	+	GRCh37
2	242749920	ENSG00000204099	NEU4	gene	AMD	ACAT_MA	ACAT MA		0.828667	1	0.998966	0.998966	ENSG00000204099	NEU4	chr2	242749920	242758739	8820	+	GRCh37
5	70370052	ENSG00000230847	RP11-195E2.1	pseudogene	AMD	ACAT_MA	ACAT MA		0.828693	1	0.998966	0.998966	ENSG00000230847	RP11-195E2.1	chr5	70370052	70389020	18969	-	GRCh37
17	30651584	ENSG00000108666	C17orf75	gene	AMD	ACAT_MA	ACAT MA		0.828699	1	0.998966	0.998966	ENSG00000108666	C17orf75	chr17	30651584	30677042	25459	-	GRCh37
12	57057127	ENSG00000110958	PTGES3	gene	AMD	ACAT_MA	ACAT MA		0.828765	1	0.998966	0.998966	ENSG00000110958	PTGES3	chr12	57057127	57082159	25033	-	GRCh37
1	154179182	ENSG00000143612	C1orf43	gene	AMD	ACAT_MA	ACAT MA		0.828856	1	0.998966	0.998966	ENSG00000143612	C1orf43	chr1	154179182	154193104	13923	-	GRCh37
1	151846060	ENSG00000159445	THEM4	gene	AMD	ACAT_MA	ACAT MA		0.828864	1	0.998966	0.998966	ENSG00000159445	THEM4	chr1	151846060	151882284	36225	-	GRCh37
19	51320937	ENSG00000180279	LINC01869	lincRNA_gene	AMD	ACAT_MA	ACAT MA		0.828897	1	0.998966	0.998966	ENSG00000180279	LINC01869	chr19	51320937	51322134	1198	+	GRCh37
20	24986868	ENSG00000154930	ACSS1	gene	AMD	ACAT_MA	ACAT MA		0.828983	1	0.998966	0.998966	ENSG00000154930	ACSS1	chr20	24986868	25039616	52749	-	GRCh37
15	41028082	ENSG00000137824	RMDN3	gene	AMD	ACAT_MA	ACAT MA		0.829038	1	0.998966	0.998966	ENSG00000137824	RMDN3	chr15	41028082	41048049	19968	-	GRCh37
8	28625178	ENSG00000104299	INTS9	gene	AMD	ACAT_MA	ACAT MA		0.829072	1	0.998966	0.998966	ENSG00000104299	INTS9	chr8	28625178	28747759	122582	-	GRCh37
7	86780739	ENSG00000224046	AC005076.1	gene	AMD	ACAT_MA	ACAT MA		0.82918	1	0.998966	0.998966	ENSG00000224046	AC005076.1	chr7	86780739	86781736	998	-	GRCh37
12	71833550	ENSG00000139292	LGR5	gene	AMD	ACAT_MA	ACAT MA		0.829227	1	0.998966	0.998966	ENSG00000139292	LGR5	chr12	71833550	71980090	146541	+	GRCh37
1	110602616	ENSG00000156150	ALX3	gene	AMD	ACAT_MA	ACAT MA		0.829273	1	0.998966	0.998966	ENSG00000156150	ALX3	chr1	110602616	110613322	10707	-	GRCh37
13	60970591	ENSG00000083544	TDRD3	gene	AMD	ACAT_MA	ACAT MA		0.8293	1	0.998966	0.998966	ENSG00000083544	TDRD3	chr13	60970591	61148012	177422	+	GRCh37
6	139349819	ENSG00000146386	ABRACL	gene	AMD	ACAT_MA	ACAT MA		0.829354	1	0.998966	0.998966	ENSG00000146386	ABRACL	chr6	139349819	139364439	14621	+	GRCh37
1	43824626	ENSG00000117399	CDC20	gene	AMD	ACAT_MA	ACAT MA		0.829398	1	0.998966	0.998966	ENSG00000117399	CDC20	chr1	43824626	43828874	4249	+	GRCh37
1	149900543	ENSG00000014914	MTMR11	gene	AMD	ACAT_MA	ACAT MA		0.829438	1	0.998966	0.998966	ENSG00000014914	MTMR11	chr1	149900543	149908791	8249	-	GRCh37
7	112718386	ENSG00000164604	GPR85	gene	AMD	ACAT_MA	ACAT MA		0.829469	1	0.998966	0.998966	ENSG00000164604	GPR85	chr7	112718386	112727833	9448	-	GRCh37
3	188665003	ENSG00000188001	TPRG1	gene	AMD	ACAT_MA	ACAT MA		0.829478	1	0.998966	0.998966	ENSG00000188001	TPRG1	chr3	188665003	189043093	378091	+	GRCh37
16	1832902	ENSG00000095906	NUBP2	gene	AMD	ACAT_MA	ACAT MA		0.82949	1	0.998966	0.998966	ENSG00000095906	NUBP2	chr16	1832902	1839192	6291	+	GRCh37
17	38333263	ENSG00000108352	RAPGEFL1	gene	AMD	ACAT_MA	ACAT MA		0.829534	1	0.998966	0.998966	ENSG00000108352	RAPGEFL1	chr17	38333263	38351908	18646	+	GRCh37
6	82879700	ENSG00000005700	IBTK	gene	AMD	ACAT_MA	ACAT MA		0.829536	1	0.998966	0.998966	ENSG00000005700	IBTK	chr6	82879700	82957471	77772	-	GRCh37
1	46669006	ENSG00000171357	LURAP1	gene	AMD	ACAT_MA	ACAT MA		0.829669	1	0.998966	0.998966	ENSG00000171357	LURAP1	chr1	46669006	46686933	17928	+	GRCh37
7	1609709	ENSG00000230487	PSMG3-AS1	lincRNA_gene	AMD	ACAT_MA	ACAT MA		0.829726	1	0.998966	0.998966	ENSG00000230487	PSMG3-AS1	chr7	1609709	1629262	19554	+	GRCh37
20	8112824	ENSG00000182621	PLCB1	gene	AMD	ACAT_MA	ACAT MA		0.829743	1	0.998966	0.998966	ENSG00000182621	PLCB1	chr20	8112824	8949003	836180	+	GRCh37
12	67913609	ENSG00000203585	RP11-542B15.1	lincRNA_gene	AMD	ACAT_MA	ACAT MA		0.829807	1	0.998966	0.998966	ENSG00000203585	RP11-542B15.1	chr12	67913609	67960906	47298	+	GRCh37
20	57875482	ENSG00000124205	EDN3	gene	AMD	ACAT_MA	ACAT MA		0.829926	1	0.998966	0.998966	ENSG00000124205	EDN3	chr20	57875482	57901047	25566	+	GRCh37
8	142366600	ENSG00000204882	GPR20	gene	AMD	ACAT_MA	ACAT MA		0.829929	1	0.998966	0.998966	ENSG00000204882	GPR20	chr8	142366600	142377367	10768	-	GRCh37
4	106067032	ENSG00000168769	TET2	gene	AMD	ACAT_MA	ACAT MA		0.829998	1	0.998966	0.998966	ENSG00000168769	TET2	chr4	106067032	106200973	133942	+	GRCh37
3	121612936	ENSG00000163406	SLC15A2	gene	AMD	ACAT_MA	ACAT MA		0.830004	1	0.998966	0.998966	ENSG00000163406	SLC15A2	chr3	121612936	121662949	50014	+	GRCh37
2	159514849	ENSG00000204380	PKP4-AS1	gene	AMD	ACAT_MA	ACAT MA		0.830016	1	0.998966	0.998966	ENSG00000204380	PKP4-AS1	chr2	159514849	159591514	76666	-	GRCh37
2	99225042	ENSG00000115446	UNC50	gene	AMD	ACAT_MA	ACAT MA		0.830042	1	0.998966	0.998966	ENSG00000115446	UNC50	chr2	99225042	99234978	9937	+	GRCh37
12	110465872	ENSG00000174456	C12orf76	gene	AMD	ACAT_MA	ACAT MA		0.830086	1	0.998966	0.998966	ENSG00000174456	C12orf76	chr12	110465872	110511491	45620	-	GRCh37
7	153584182	ENSG00000130226	DPP6	gene	AMD	ACAT_MA	ACAT MA		0.830147	1	0.998966	0.998966	ENSG00000130226	DPP6	chr7	153584182	154685995	1101814	+	GRCh37
6	2622147	ENSG00000164385	LINC01600	gene	AMD	ACAT_MA	ACAT MA		0.830177	1	0.998966	0.998966	ENSG00000164385	LINC01600	chr6	2622147	2634837	12691	-	GRCh37
6	43005355	ENSG00000044090	CUL7	gene	AMD	ACAT_MA	ACAT MA		0.830278	1	0.998966	0.998966	ENSG00000044090	CUL7	chr6	43005355	43021683	16329	-	GRCh37
19	2511217	ENSG00000176533	GNG7	gene	AMD	ACAT_MA	ACAT MA		0.830291	1	0.998966	0.998966	ENSG00000176533	GNG7	chr19	2511217	2702707	191491	-	GRCh37
1	173900352	ENSG00000135870	RC3H1	gene	AMD	ACAT_MA	ACAT MA		0.830373	1	0.998966	0.998966	ENSG00000135870	RC3H1	chr1	173900352	173991435	91084	-	GRCh37
3	128888327	ENSG00000169714	CNBP	gene	AMD	ACAT_MA	ACAT MA		0.830383	1	0.998966	0.998966	ENSG00000169714	CNBP	chr3	128888327	128902765	14439	-	GRCh37
8	142264664	ENSG00000254019	AC011676.2	gene	AMD	ACAT_MA	ACAT MA		0.830403	1	0.998966	0.998966	ENSG00000254019	AC011676.2	chr8	142264664	142266916	2253	+	GRCh37
2	190425305	ENSG00000138449	SLC40A1	gene	AMD	ACAT_MA	ACAT MA		0.830428	1	0.998966	0.998966	ENSG00000138449	SLC40A1	chr2	190425305	190448484	23180	-	GRCh37
6	135622706	ENSG00000234084	AL049552.1	gene	AMD	ACAT_MA	ACAT MA		0.830442	1	0.998966	0.998966	ENSG00000234084	AL049552.1	chr6	135622706	135628296	5591	+	GRCh37
14	21457929	ENSG00000165792	METTL17	gene	AMD	ACAT_MA	ACAT MA		0.830456	1	0.998966	0.998966	ENSG00000165792	METTL17	chr14	21457929	21465189	7261	+	GRCh37
19	39327028	ENSG00000104824	HNRNPL	gene	AMD	ACAT_MA	ACAT MA		0.830462	1	0.998966	0.998966	ENSG00000104824	HNRNPL	chr19	39327028	39342987	15960	-	GRCh37
1	203764782	ENSG00000058673	ZC3H11A	gene	AMD	ACAT_MA	ACAT MA		0.830498	1	0.998966	0.998966	ENSG00000058673	ZC3H11A	chr1	203764782	203823252	58471	+	GRCh37
10	18240768	ENSG00000148482	SLC39A12	gene	AMD	ACAT_MA	ACAT MA		0.830521	1	0.998966	0.998966	ENSG00000148482	SLC39A12	chr10	18240768	18332221	91454	+	GRCh37
1	226548392	ENSG00000143799	PARP1	gene	AMD	ACAT_MA	ACAT MA		0.830548	1	0.998966	0.998966	ENSG00000143799	PARP1	chr1	226548392	226595780	47389	-	GRCh37
17	78109013	ENSG00000141543	EIF4A3	gene	AMD	ACAT_MA	ACAT MA		0.830557	1	0.998966	0.998966	ENSG00000141543	EIF4A3	chr17	78109013	78120982	11970	-	GRCh37
2	242166679	ENSG00000115677	HDLBP	gene	AMD	ACAT_MA	ACAT MA		0.830592	1	0.998966	0.998966	ENSG00000115677	HDLBP	chr2	242166679	242256476	89798	-	GRCh37
4	39500375	ENSG00000109814	UGDH	gene	AMD	ACAT_MA	ACAT MA		0.8307	1	0.998966	0.998966	ENSG00000109814	UGDH	chr4	39500375	39529931	29557	-	GRCh37
3	189674517	ENSG00000090530	P3H2	gene	AMD	ACAT_MA	ACAT MA		0.830731	1	0.998966	0.998966	ENSG00000090530	P3H2	chr3	189674517	189840226	165710	-	GRCh37
7	152456834	ENSG00000133627	ACTR3B	gene	AMD	ACAT_MA	ACAT MA		0.830761	1	0.998966	0.998966	ENSG00000133627	ACTR3B	chr7	152456834	152552463	95630	+	GRCh37
20	44689624	ENSG00000124160	NCOA5	gene	AMD	ACAT_MA	ACAT MA		0.830786	1	0.998966	0.998966	ENSG00000124160	NCOA5	chr20	44689624	44718591	28968	-	GRCh37
6	17759414	ENSG00000137177	KIF13A	gene	AMD	ACAT_MA	ACAT MA		0.830809	1	0.998966	0.998966	ENSG00000137177	KIF13A	chr6	17759414	17987854	228441	-	GRCh37
5	176728462	ENSG00000213347	MXD3	gene	AMD	ACAT_MA	ACAT MA		0.830977	1	0.998966	0.998966	ENSG00000213347	MXD3	chr5	176728462	176739758	11297	-	GRCh37
17	75543022	ENSG00000267506	AC021683.2	lincRNA_gene	AMD	ACAT_MA	ACAT MA		0.831128	1	0.998966	0.998966	ENSG00000267506	AC021683.2	chr17	75543022	75559325	16304	+	GRCh37
2	28648812	ENSG00000270210	AC104695.2	lincRNA_gene	AMD	ACAT_MA	ACAT MA		0.831138	1	0.998966	0.998966	ENSG00000270210	AC104695.2	chr2	28648812	28649586	775	+	GRCh37
17	46671639	ENSG00000108511	HOXB6	gene	AMD	ACAT_MA	ACAT MA		0.831297	1	0.998966	0.998966	ENSG00000108511	HOXB6	chr17	46671639	46682354	10716	-	GRCh37
4	83534266	ENSG00000231782	LINC00575	lincRNA_gene	AMD	ACAT_MA	ACAT MA		0.831299	1	0.998966	0.998966	ENSG00000231782	LINC00575	chr4	83534266	83542590	8325	-	GRCh37
4	170314426	ENSG00000137601	NEK1	gene	AMD	ACAT_MA	ACAT MA		0.831328	1	0.998966	0.998966	ENSG00000137601	NEK1	chr4	170314426	170533780	219355	-	GRCh37
19	49622646	ENSG00000177380	PPFIA3	gene	AMD	ACAT_MA	ACAT MA		0.831342	1	0.998966	0.998966	ENSG00000177380	PPFIA3	chr19	49622646	49654283	31638	+	GRCh37
3	156881241	ENSG00000241770	RP11-555M1.3	gene	AMD	ACAT_MA	ACAT MA		0.831442	1	0.998966	0.998966	ENSG00000241770	RP11-555M1.3	chr3	156881241	156886922	5682	+	GRCh37
17	44397045	ENSG00000265411	RN7SL656P	RNA	AMD	ACAT_MA	ACAT MA		0.831518	1	0.998966	0.998966	ENSG00000265411	RN7SL656P	chr17	44397045	44397325	281	+	GRCh37
2	9346894	ENSG00000151693	ASAP2	gene	AMD	ACAT_MA	ACAT MA		0.831527	1	0.998966	0.998966	ENSG00000151693	ASAP2	chr2	9346894	9545812	198919	+	GRCh37
17	32582304	ENSG00000108691	CCL2	gene	AMD	ACAT_MA	ACAT MA		0.831545	1	0.998966	0.998966	ENSG00000108691	CCL2	chr17	32582304	32584222	1919	+	GRCh37
7	137559725	ENSG00000182158	CREB3L2	gene	AMD	ACAT_MA	ACAT MA		0.831696	1	0.998966	0.998966	ENSG00000182158	CREB3L2	chr7	137559725	137686813	127089	-	GRCh37
1	75171170	ENSG00000116791	CRYZ	gene	AMD	ACAT_MA	ACAT MA		0.831699	1	0.998966	0.998966	ENSG00000116791	CRYZ	chr1	75171170	75199092	27923	-	GRCh37
19	19101697	ENSG00000064607	SUGP2	gene	AMD	ACAT_MA	ACAT MA		0.831707	1	0.998966	0.998966	ENSG00000064607	SUGP2	chr19	19101697	19144832	43136	-	GRCh37
7	121943712	ENSG00000230316	FEZF1-AS1	gene	AMD	ACAT_MA	ACAT MA		0.831736	1	0.998966	0.998966	ENSG00000230316	FEZF1-AS1	chr7	121943712	121950131	6420	+	GRCh37
19	39138289	ENSG00000130402	ACTN4	gene	AMD	ACAT_MA	ACAT MA		0.831738	1	0.998966	0.998966	ENSG00000130402	ACTN4	chr19	39138289	39222223	83935	+	GRCh37
11	57508825	ENSG00000211450	SELENOH	gene	AMD	ACAT_MA	ACAT MA		0.831764	1	0.998966	0.998966	ENSG00000211450	SELENOH	chr11	57508825	57510986	2162	+	GRCh37
14	62577593	ENSG00000259796	RP11-355I22.7	gene	AMD	ACAT_MA	ACAT MA		0.831764	1	0.998966	0.998966	ENSG00000259796	RP11-355I22.7	chr14	62577593	62579268	1676	+	GRCh37
1	145507598	ENSG00000131795	RBM8A	gene	AMD	ACAT_MA	ACAT MA		0.83178	1	0.998966	0.998966	ENSG00000131795	RBM8A	chr1	145507598	145513536	5939	+	GRCh37
16	10971055	ENSG00000179583	CIITA	gene	AMD	ACAT_MA	ACAT MA		0.831838	1	0.998966	0.998966	ENSG00000179583	CIITA	chr16	10971055	11026079	55025	+	GRCh37
16	14841923	ENSG00000254852	NPIPA2	gene	AMD	ACAT_MA	ACAT MA		0.831841	1	0.998966	0.998966	ENSG00000254852	NPIPA2	chr16	14841923	14859270	17348	+	GRCh37
1	245912642	ENSG00000185420	SMYD3	gene	AMD	ACAT_MA	ACAT MA		0.831856	1	0.998966	0.998966	ENSG00000185420	SMYD3	chr1	245912642	246670614	757973	-	GRCh37
10	103825147	ENSG00000166189	HPS6	gene	AMD	ACAT_MA	ACAT MA		0.831937	1	0.998966	0.998966	ENSG00000166189	HPS6	chr10	103825147	103827792	2646	+	GRCh37
3	51422478	ENSG00000145050	MANF	gene	AMD	ACAT_MA	ACAT MA		0.831951	1	0.998966	0.998966	ENSG00000145050	MANF	chr3	51422478	51426828	4351	+	GRCh37
8	19261672	ENSG00000147408	CSGALNACT1	gene	AMD	ACAT_MA	ACAT MA		0.831995	1	0.998966	0.998966	ENSG00000147408	CSGALNACT1	chr8	19261672	19615540	353869	-	GRCh37
6	79943435	ENSG00000270362	HMGN3-AS1	gene	AMD	ACAT_MA	ACAT MA		0.832008	1	0.998966	0.998966	ENSG00000270362	HMGN3-AS1	chr6	79943435	79946514	3080	+	GRCh37
15	30695943	ENSG00000186399	GOLGA8R	gene	AMD	ACAT_MA	ACAT MA		0.832052	1	0.998966	0.998966	ENSG00000186399	GOLGA8R	chr15	30695943	30706463	10521	-	GRCh37
12	108297047	ENSG00000258072	AC126177.7	pseudogene	AMD	ACAT_MA	ACAT MA		0.832113	1	0.998966	0.998966	ENSG00000258072	AC126177.7	chr12	108297047	108297725	679	-	GRCh37
19	22646724	ENSG00000269138	ZNF209P	pseudogene	AMD	ACAT_MA	ACAT MA		0.832158	1	0.998966	0.998966	ENSG00000269138	ZNF209P	chr19	22646724	22655838	9115	+	GRCh37
17	6354584	ENSG00000091622	PITPNM3	gene	AMD	ACAT_MA	ACAT MA		0.83222	1	0.998966	0.998966	ENSG00000091622	PITPNM3	chr17	6354584	6459814	105231	-	GRCh37
13	33006554	ENSG00000244754	N4BP2L2	gene	AMD	ACAT_MA	ACAT MA		0.832245	1	0.998966	0.998966	ENSG00000244754	N4BP2L2	chr13	33006554	33112970	106417	-	GRCh37
14	106829594	ENSG00000211956	IGHV4-34	gene	AMD	ACAT_MA	ACAT MA		0.832263	1	0.998966	0.998966	ENSG00000211956	IGHV4-34	chr14	106829594	106830076	483	-	GRCh37
11	107879459	ENSG00000166266	CUL5	gene	AMD	ACAT_MA	ACAT MA		0.83228	1	0.998966	0.998966	ENSG00000166266	CUL5	chr11	107879459	107978503	99045	+	GRCh37
22	36959968	ENSG00000166862	CACNG2	gene	AMD	ACAT_MA	ACAT MA		0.832289	1	0.998966	0.998966	ENSG00000166862	CACNG2	chr22	36959968	37099603	139636	-	GRCh37
22	30163358	ENSG00000184076	UQCR10	gene	AMD	ACAT_MA	ACAT MA		0.832306	1	0.998966	0.998966	ENSG00000184076	UQCR10	chr22	30163358	30166402	3045	+	GRCh37
8	103817745	ENSG00000253669	AP003356.1	lincRNA_gene	AMD	ACAT_MA	ACAT MA		0.832327	1	0.998966	0.998966	ENSG00000253669	AP003356.1	chr8	103817745	103822199	4455	+	GRCh37
7	152160871	ENSG00000261455	LINC01003	lincRNA_gene	AMD	ACAT_MA	ACAT MA		0.83238	1	0.998966	0.998966	ENSG00000261455	LINC01003	chr7	152160871	152162634	1764	+	GRCh37
20	54933971	ENSG00000124098	FAM210B	gene	AMD	ACAT_MA	ACAT MA		0.832498	1	0.998966	0.998966	ENSG00000124098	FAM210B	chr20	54933971	54943719	9749	+	GRCh37
18	214520	ENSG00000079134	THOC1	gene	AMD	ACAT_MA	ACAT MA		0.832567	1	0.998966	0.998966	ENSG00000079134	THOC1	chr18	214520	268050	53531	-	GRCh37
11	118064455	ENSG00000160593	JAML	gene	AMD	ACAT_MA	ACAT MA		0.832726	1	0.998966	0.998966	ENSG00000160593	JAML	chr11	118064455	118095809	31355	-	GRCh37
17	7620672	ENSG00000183914	DNAH2	gene	AMD	ACAT_MA	ACAT MA		0.83274	1	0.998966	0.998966	ENSG00000183914	DNAH2	chr17	7620672	7737062	116391	+	GRCh37
6	158733692	ENSG00000130338	TULP4	gene	AMD	ACAT_MA	ACAT MA		0.832791	1	0.998966	0.998966	ENSG00000130338	TULP4	chr6	158733692	158932860	199169	+	GRCh37
1	44398992	ENSG00000117407	ARTN	gene	AMD	ACAT_MA	ACAT MA		0.832793	1	0.998966	0.998966	ENSG00000117407	ARTN	chr1	44398992	44402913	3922	+	GRCh37
3	10206549	ENSG00000134070	IRAK2	gene	AMD	ACAT_MA	ACAT MA		0.83281	1	0.998966	0.998966	ENSG00000134070	IRAK2	chr3	10206549	10285427	78879	+	GRCh37
1	57110995	ENSG00000162409	PRKAA2	gene	AMD	ACAT_MA	ACAT MA		0.832825	1	0.998966	0.998966	ENSG00000162409	PRKAA2	chr1	57110995	57181008	70014	+	GRCh37
8	107771711	ENSG00000174429	ABRA	gene	AMD	ACAT_MA	ACAT MA		0.83293	1	0.998966	0.998966	ENSG00000174429	ABRA	chr8	107771711	107782473	10763	-	GRCh37
7	76178677	ENSG00000205485	AC004980.1	pseudogene	AMD	ACAT_MA	ACAT MA		0.833041	1	0.998966	0.998966	ENSG00000205485	AC004980.1	chr7	76178677	76257299	78623	+	GRCh37
5	108572821	ENSG00000249476	AC008467.1	lincRNA_gene	AMD	ACAT_MA	ACAT MA		0.833095	1	0.998966	0.998966	ENSG00000249476	AC008467.1	chr5	108572821	108662070	89250	-	GRCh37
10	1095478	ENSG00000047056	WDR37	gene	AMD	ACAT_MA	ACAT MA		0.833201	1	0.998966	0.998966	ENSG00000047056	WDR37	chr10	1095478	1178237	82760	+	GRCh37
13	103046980	ENSG00000272143	FGF14-AS2	lincRNA_gene	AMD	ACAT_MA	ACAT MA		0.833226	1	0.998966	0.998966	ENSG00000272143	FGF14-AS2	chr13	103046980	103048053	1074	+	GRCh37
8	56792372	ENSG00000254087	LYN	gene	AMD	ACAT_MA	ACAT MA		0.833247	1	0.998966	0.998966	ENSG00000254087	LYN	chr8	56792372	56923940	131569	+	GRCh37
11	60145955	ENSG00000166927	MS4A7	gene	AMD	ACAT_MA	ACAT MA		0.83336	1	0.998966	0.998966	ENSG00000166927	MS4A7	chr11	60145955	60163424	17470	+	GRCh37
7	76090993	ENSG00000091073	DTX2	gene	AMD	ACAT_MA	ACAT MA		0.833394	1	0.998966	0.998966	ENSG00000091073	DTX2	chr7	76090993	76135312	44320	+	GRCh37
19	23921997	ENSG00000196172	ZNF681	gene	AMD	ACAT_MA	ACAT MA		0.833454	1	0.998966	0.998966	ENSG00000196172	ZNF681	chr19	23921997	23941693	19697	-	GRCh37
3	112323407	ENSG00000091986	CCDC80	gene	AMD	ACAT_MA	ACAT MA		0.83358	1	0.998966	0.998966	ENSG00000091986	CCDC80	chr3	112323407	112368377	44971	-	GRCh37
19	4007644	ENSG00000105229	PIAS4	gene	AMD	ACAT_MA	ACAT MA		0.833762	1	0.998966	0.998966	ENSG00000105229	PIAS4	chr19	4007644	4039384	31741	+	GRCh37
10	126135592	ENSG00000229544	NKX1-2	gene	AMD	ACAT_MA	ACAT MA		0.833763	1	0.998966	0.998966	ENSG00000229544	NKX1-2	chr10	126135592	126138753	3162	-	GRCh37
18	70409549	ENSG00000166342	NETO1	gene	AMD	ACAT_MA	ACAT MA		0.833788	1	0.998966	0.998966	ENSG00000166342	NETO1	chr18	70409549	70535381	125833	-	GRCh37
14	62584197	ENSG00000186369	LINC00643	lincRNA_gene	AMD	ACAT_MA	ACAT MA		0.833804	1	0.998966	0.998966	ENSG00000186369	LINC00643	chr14	62584197	62596352	12156	+	GRCh37
15	90617747	ENSG00000259291	ZNF710-AS1	gene	AMD	ACAT_MA	ACAT MA		0.833864	1	0.998966	0.998966	ENSG00000259291	ZNF710-AS1	chr15	90617747	90625439	7693	-	GRCh37
11	318640	ENSG00000251661	RP11-326C3.11	gene	AMD	ACAT_MA	ACAT MA		0.833995	1	0.998966	0.998966	ENSG00000251661	RP11-326C3.11	chr11	318640	325631	6992	+	GRCh37
1	169818772	ENSG00000000457	SCYL3	gene	AMD	ACAT_MA	ACAT MA		0.834015	1	0.998966	0.998966	ENSG00000000457	SCYL3	chr1	169818772	169863408	44637	-	GRCh37
5	176806236	ENSG00000131183	SLC34A1	gene	AMD	ACAT_MA	ACAT MA		0.834163	1	0.998966	0.998966	ENSG00000131183	SLC34A1	chr5	176806236	176825849	19614	+	GRCh37
17	8108056	ENSG00000178999	AURKB	gene	AMD	ACAT_MA	ACAT MA		0.834175	1	0.998966	0.998966	ENSG00000178999	AURKB	chr17	8108056	8113918	5863	-	GRCh37
1	111973668	ENSG00000260948	AL390195.2	gene	AMD	ACAT_MA	ACAT MA		0.834184	1	0.998966	0.998966	ENSG00000260948	AL390195.2	chr1	111973668	111975690	2023	-	GRCh37
10	88725102	ENSG00000272734	ADIRF-AS1	processed_transcript	AMD	ACAT_MA	ACAT MA		0.834187	1	0.998966	0.998966	ENSG00000272734	ADIRF-AS1	chr10	88725102	88731068	5967	-	GRCh37
17	64961026	ENSG00000075461	CACNG4	gene	AMD	ACAT_MA	ACAT MA		0.834306	1	0.998966	0.998966	ENSG00000075461	CACNG4	chr17	64961026	65029514	68489	+	GRCh37
17	43971748	ENSG00000186868	MAPT	gene	AMD	ACAT_MA	ACAT MA		0.83435	1	0.998966	0.998966	ENSG00000186868	MAPT	chr17	43971748	44105700	133953	+	GRCh37
7	97840739	ENSG00000180535	BHLHA15	gene	AMD	ACAT_MA	ACAT MA		0.834441	1	0.998966	0.998966	ENSG00000180535	BHLHA15	chr7	97840739	97842291	1553	+	GRCh37
10	72058729	ENSG00000172731	LRRC20	gene	AMD	ACAT_MA	ACAT MA		0.834545	1	0.998966	0.998966	ENSG00000172731	LRRC20	chr10	72058729	72142382	83654	-	GRCh37
1	151778547	ENSG00000143365	RORC	gene	AMD	ACAT_MA	ACAT MA		0.834598	1	0.998966	0.998966	ENSG00000143365	RORC	chr1	151778547	151804348	25802	-	GRCh37
19	49496705	ENSG00000183207	RUVBL2	gene	AMD	ACAT_MA	ACAT MA		0.834656	1	0.998966	0.998966	ENSG00000183207	RUVBL2	chr19	49496705	49519252	22548	+	GRCh37
15	49619159	ENSG00000166262	FAM227B	gene	AMD	ACAT_MA	ACAT MA		0.83471	1	0.998966	0.998966	ENSG00000166262	FAM227B	chr15	49619159	49913128	293970	-	GRCh37
2	202655184	ENSG00000138395	CDK15	gene	AMD	ACAT_MA	ACAT MA		0.834761	1	0.998966	0.998966	ENSG00000138395	CDK15	chr2	202655184	202760273	105090	+	GRCh37
2	118572226	ENSG00000088205	DDX18	gene	AMD	ACAT_MA	ACAT MA		0.83478	1	0.998966	0.998966	ENSG00000088205	DDX18	chr2	118572226	118589955	17730	+	GRCh37
17	3413796	ENSG00000167723	TRPV3	gene	AMD	ACAT_MA	ACAT MA		0.834783	1	0.998966	0.998966	ENSG00000167723	TRPV3	chr17	3413796	3461289	47494	-	GRCh37
15	32737307	ENSG00000206127	GOLGA8O	gene	AMD	ACAT_MA	ACAT MA		0.834792	1	0.998966	0.998966	ENSG00000206127	GOLGA8O	chr15	32737307	32747835	10529	-	GRCh37
18	11910633	ENSG00000267079	RP11-820I16.1	lincRNA_gene	AMD	ACAT_MA	ACAT MA		0.834871	1	0.998966	0.998966	ENSG00000267079	RP11-820I16.1	chr18	11910633	11914343	3711	-	GRCh37
2	3606082	ENSG00000234171	RNASEH1-AS1	gene	AMD	ACAT_MA	ACAT MA		0.834896	1	0.998966	0.998966	ENSG00000234171	RNASEH1-AS1	chr2	3606082	3609324	3243	+	GRCh37
5	131877136	ENSG00000113525	IL5	gene	AMD	ACAT_MA	ACAT MA		0.834978	1	0.998966	0.998966	ENSG00000113525	IL5	chr5	131877136	131892530	15395	-	GRCh37
1	232940643	ENSG00000212916	MAP10	gene	AMD	ACAT_MA	ACAT MA		0.834997	1	0.998966	0.998966	ENSG00000212916	MAP10	chr1	232940643	232946092	5450	+	GRCh37
3	101546835	ENSG00000144802	NFKBIZ	gene	AMD	ACAT_MA	ACAT MA		0.835019	1	0.998966	0.998966	ENSG00000144802	NFKBIZ	chr3	101546835	101579866	33032	+	GRCh37
3	111859734	ENSG00000172139	SLC9C1	gene	AMD	ACAT_MA	ACAT MA		0.835118	1	0.998966	0.998966	ENSG00000172139	SLC9C1	chr3	111859734	112013105	153372	-	GRCh37
7	138728266	ENSG00000105939	ZC3HAV1	gene	AMD	ACAT_MA	ACAT MA		0.835123	1	0.998966	0.998966	ENSG00000105939	ZC3HAV1	chr7	138728266	138794465	66200	-	GRCh37
7	72440227	ENSG00000174353	STAG3L3	pseudogene	AMD	ACAT_MA	ACAT MA		0.835194	1	0.998966	0.998966	ENSG00000174353	STAG3L3	chr7	72440227	72476445	36219	-	GRCh37
17	72322349	ENSG00000196169	KIF19	gene	AMD	ACAT_MA	ACAT MA		0.835228	1	0.998966	0.998966	ENSG00000196169	KIF19	chr17	72322349	72351959	29611	+	GRCh37
13	110705632	ENSG00000231428	LINC00396	lincRNA_gene	AMD	ACAT_MA	ACAT MA		0.835234	1	0.998966	0.998966	ENSG00000231428	LINC00396	chr13	110705632	110707299	1668	+	GRCh37
1	110198703	ENSG00000168765	GSTM4	gene	AMD	ACAT_MA	ACAT MA		0.835245	1	0.998966	0.998966	ENSG00000168765	GSTM4	chr1	110198703	110208118	9416	+	GRCh37
19	47150869	ENSG00000197380	DACT3	gene	AMD	ACAT_MA	ACAT MA		0.835271	1	0.998966	0.998966	ENSG00000197380	DACT3	chr19	47150869	47164395	13527	-	GRCh37
19	19887411	ENSG00000267419	CTC-559E9.6	processed_transcript	AMD	ACAT_MA	ACAT MA		0.83535	1	0.998966	0.998966	ENSG00000267419	CTC-559E9.6	chr19	19887411	19945736	58326	+	GRCh37
7	12726481	ENSG00000122644	ARL4A	gene	AMD	ACAT_MA	ACAT MA		0.835359	1	0.998966	0.998966	ENSG00000122644	ARL4A	chr7	12726481	12730559	4079	+	GRCh37
5	49961733	ENSG00000151883	PARP8	gene	AMD	ACAT_MA	ACAT MA		0.83537	1	0.998966	0.998966	ENSG00000151883	PARP8	chr5	49961733	50142356	180624	+	GRCh37
3	183165396	ENSG00000240024	LINC00888	pseudogene	AMD	ACAT_MA	ACAT MA		0.835403	1	0.998966	0.998966	ENSG00000240024	LINC00888	chr3	183165396	183173801	8406	+	GRCh37
17	18684308	ENSG00000171928	TVP23B	gene	AMD	ACAT_MA	ACAT MA		0.835487	1	0.998966	0.998966	ENSG00000171928	TVP23B	chr17	18684308	18710027	25720	+	GRCh37
21	46225532	ENSG00000184900	SUMO3	gene	AMD	ACAT_MA	ACAT MA		0.835599	1	0.998966	0.998966	ENSG00000184900	SUMO3	chr21	46225532	46238694	13163	-	GRCh37
4	2271309	ENSG00000159733	ZFYVE28	gene	AMD	ACAT_MA	ACAT MA		0.835737	1	0.998966	0.998966	ENSG00000159733	ZFYVE28	chr4	2271309	2420390	149082	-	GRCh37
7	110731062	ENSG00000173114	LRRN3	gene	AMD	ACAT_MA	ACAT MA		0.835795	1	0.998966	0.998966	ENSG00000173114	LRRN3	chr7	110731062	110765510	34449	+	GRCh37
5	31400604	ENSG00000113360	DROSHA	gene	AMD	ACAT_MA	ACAT MA		0.835834	1	0.998966	0.998966	ENSG00000113360	DROSHA	chr5	31400604	31532303	131700	-	GRCh37
3	130397779	ENSG00000196455	PIK3R4	gene	AMD	ACAT_MA	ACAT MA		0.835838	1	0.998966	0.998966	ENSG00000196455	PIK3R4	chr3	130397779	130465673	67895	-	GRCh37
1	246887349	ENSG00000143653	SCCPDH	gene	AMD	ACAT_MA	ACAT MA		0.83608	1	0.998966	0.998966	ENSG00000143653	SCCPDH	chr1	246887349	246931439	44091	+	GRCh37
6	42531800	ENSG00000024048	UBR2	gene	AMD	ACAT_MA	ACAT MA		0.8361	1	0.998966	0.998966	ENSG00000024048	UBR2	chr6	42531800	42661242	129443	+	GRCh37
6	118228689	ENSG00000196376	SLC35F1	gene	AMD	ACAT_MA	ACAT MA		0.836196	1	0.998966	0.998966	ENSG00000196376	SLC35F1	chr6	118228689	118638839	410151	+	GRCh37
17	74553848	ENSG00000163597	SNHG16	processed_transcript	AMD	ACAT_MA	ACAT MA		0.83621	1	0.998966	0.998966	ENSG00000163597	SNHG16	chr17	74553848	74561430	7583	+	GRCh37
12	118501398	ENSG00000176834	VSIG10	gene	AMD	ACAT_MA	ACAT MA		0.836295	1	0.998966	0.998966	ENSG00000176834	VSIG10	chr12	118501398	118573831	72434	-	GRCh37
7	98015113	ENSG00000214389	RPS3AP26	pseudogene	AMD	ACAT_MA	ACAT MA		0.836306	1	0.998966	0.998966	ENSG00000214389	RPS3AP26	chr7	98015113	98015896	784	-	GRCh37
9	38542476	ENSG00000272904	RP11-392E22.11	processed_transcript	AMD	ACAT_MA	ACAT MA		0.836329	1	0.998966	0.998966	ENSG00000272904	RP11-392E22.11	chr9	38542476	38568419	25944	-	GRCh37
13	107194021	ENSG00000134884	ARGLU1	gene	AMD	ACAT_MA	ACAT MA		0.836379	1	0.998966	0.998966	ENSG00000134884	ARGLU1	chr13	107194021	107220512	26492	-	GRCh37
8	6873391	ENSG00000239839	DEFA3	gene	AMD	ACAT_MA	ACAT MA		0.836402	1	0.998966	0.998966	ENSG00000239839	DEFA3	chr8	6873391	6875823	2433	-	GRCh37
20	43124862	ENSG00000132824	SERINC3	gene	AMD	ACAT_MA	ACAT MA		0.836439	1	0.998966	0.998966	ENSG00000132824	SERINC3	chr20	43124862	43150750	25889	-	GRCh37
6	127759551	ENSG00000214338	SOGA3	gene	AMD	ACAT_MA	ACAT MA		0.836576	1	0.998966	0.998966	ENSG00000214338	SOGA3	chr6	127759551	127840500	80950	-	GRCh37
9	93881344	ENSG00000229694	RP11-305L7.6	lincRNA_gene	AMD	ACAT_MA	ACAT MA		0.836581	1	0.998966	0.998966	ENSG00000229694	RP11-305L7.6	chr9	93881344	93945044	63701	+	GRCh37
8	87497059	ENSG00000085719	CPNE3	gene	AMD	ACAT_MA	ACAT MA		0.836598	1	0.998966	0.998966	ENSG00000085719	CPNE3	chr8	87497059	87573726	76668	+	GRCh37
12	6832907	ENSG00000111652	COPS7A	gene	AMD	ACAT_MA	ACAT MA		0.836613	1	0.998966	0.998966	ENSG00000111652	COPS7A	chr12	6832907	6841041	8135	+	GRCh37
17	16318856	ENSG00000187688	TRPV2	gene	AMD	ACAT_MA	ACAT MA		0.836644	1	0.998966	0.998966	ENSG00000187688	TRPV2	chr17	16318856	16340317	21462	+	GRCh37
1	70876901	ENSG00000116761	CTH	gene	AMD	ACAT_MA	ACAT MA		0.836722	1	0.998966	0.998966	ENSG00000116761	CTH	chr1	70876901	70905534	28634	+	GRCh37
19	44886459	ENSG00000267508	ZNF285	gene	AMD	ACAT_MA	ACAT MA		0.83674	1	0.998966	0.998966	ENSG00000267508	ZNF285	chr19	44886459	44905774	19316	-	GRCh37
4	39184024	ENSG00000157796	WDR19	gene	AMD	ACAT_MA	ACAT MA		0.836793	1	0.998966	0.998966	ENSG00000157796	WDR19	chr4	39184024	39287430	103407	+	GRCh37
10	72575717	ENSG00000166224	SGPL1	gene	AMD	ACAT_MA	ACAT MA		0.836904	1	0.998966	0.998966	ENSG00000166224	SGPL1	chr10	72575717	72640930	65214	+	GRCh37
6	24775159	ENSG00000112312	GMNN	gene	AMD	ACAT_MA	ACAT MA		0.836904	1	0.998966	0.998966	ENSG00000112312	GMNN	chr6	24775159	24786327	11169	+	GRCh37
12	54624724	ENSG00000094916	CBX5	gene	AMD	ACAT_MA	ACAT MA		0.836935	1	0.998966	0.998966	ENSG00000094916	CBX5	chr12	54624724	54673886	49163	-	GRCh37
9	107689834	ENSG00000226334	RP11-217B7.2	gene	AMD	ACAT_MA	ACAT MA		0.836974	1	0.998966	0.998966	ENSG00000226334	RP11-217B7.2	chr9	107689834	107691173	1340	+	GRCh37
6	116575370	ENSG00000237021	RP3-486I3.7	lincRNA_gene	AMD	ACAT_MA	ACAT MA		0.836974	1	0.998966	0.998966	ENSG00000237021	RP3-486I3.7	chr6	116575370	116577906	2537	+	GRCh37
16	89284118	ENSG00000170100	ZNF778	gene	AMD	ACAT_MA	ACAT MA		0.836983	1	0.998966	0.998966	ENSG00000170100	ZNF778	chr16	89284118	89295363	11246	+	GRCh37
2	10076489	ENSG00000269973	RP11-95D17.1	lincRNA_gene	AMD	ACAT_MA	ACAT MA		0.836993	1	0.998966	0.998966	ENSG00000269973	RP11-95D17.1	chr2	10076489	10079719	3231	+	GRCh37
20	46130601	ENSG00000124151	NCOA3	gene	AMD	ACAT_MA	ACAT MA		0.837018	1	0.998966	0.998966	ENSG00000124151	NCOA3	chr20	46130601	46285621	155021	+	GRCh37
17	33791268	ENSG00000205045	SLFN12L	gene	AMD	ACAT_MA	ACAT MA		0.837036	1	0.998966	0.998966	ENSG00000205045	SLFN12L	chr17	33791268	33864880	73613	-	GRCh37
22	46000312	ENSG00000238120	LINC01589	gene	AMD	ACAT_MA	ACAT MA		0.837051	1	0.998966	0.998966	ENSG00000238120	LINC01589	chr22	46000312	46001501	1190	-	GRCh37
11	3692313	ENSG00000110713	NUP98	gene	AMD	ACAT_MA	ACAT MA		0.837074	1	0.998966	0.998966	ENSG00000110713	NUP98	chr11	3692313	3819022	126710	-	GRCh37
19	40476912	ENSG00000013275	PSMC4	gene	AMD	ACAT_MA	ACAT MA		0.837089	1	0.998966	0.998966	ENSG00000013275	PSMC4	chr19	40476912	40487348	10437	+	GRCh37
16	77235371	ENSG00000261063	AC009139.2	gene	AMD	ACAT_MA	ACAT MA		0.837094	1	0.998966	0.998966	ENSG00000261063	AC009139.2	chr16	77235371	77283854	48484	-	GRCh37
12	66582659	ENSG00000090376	IRAK3	gene	AMD	ACAT_MA	ACAT MA		0.8373	1	0.998966	0.998966	ENSG00000090376	IRAK3	chr12	66582659	66648402	65744	+	GRCh37
17	6899384	ENSG00000108839	ALOX12	gene	AMD	ACAT_MA	ACAT MA		0.837326	1	0.998966	0.998966	ENSG00000108839	ALOX12	chr17	6899384	6914055	14672	+	GRCh37
20	29637799	ENSG00000238151	MLLT10P1	pseudogene	AMD	ACAT_MA	ACAT MA		0.837328	1	0.998966	0.998966	ENSG00000238151	MLLT10P1	chr20	29637799	29638060	262	-	GRCh37
8	144120626	ENSG00000177335	C8orf31	gene	AMD	ACAT_MA	ACAT MA		0.837568	1	0.998966	0.998966	ENSG00000177335	C8orf31	chr8	144120626	144141359	20734	+	GRCh37
22	50639408	ENSG00000073169	SELENOO	gene	AMD	ACAT_MA	ACAT MA		0.83761	1	0.998966	0.998966	ENSG00000073169	SELENOO	chr22	50639408	50656045	16638	+	GRCh37
7	33944523	ENSG00000164619	BMPER	gene	AMD	ACAT_MA	ACAT MA		0.837717	1	0.998966	0.998966	ENSG00000164619	BMPER	chr7	33944523	34195484	250962	+	GRCh37
10	98277866	ENSG00000077147	TM9SF3	gene	AMD	ACAT_MA	ACAT MA		0.837718	1	0.998966	0.998966	ENSG00000077147	TM9SF3	chr10	98277866	98347209	69344	-	GRCh37
17	18601311	ENSG00000108448	TRIM16L	gene	AMD	ACAT_MA	ACAT MA		0.837743	1	0.998966	0.998966	ENSG00000108448	TRIM16L	chr17	18601311	18639431	38121	+	GRCh37
5	108063526	ENSG00000272523	LINC01023	lincRNA_gene	AMD	ACAT_MA	ACAT MA		0.837877	1	0.998966	0.998966	ENSG00000272523	LINC01023	chr5	108063526	108063961	436	-	GRCh37
5	90664541	ENSG00000113369	ARRDC3	gene	AMD	ACAT_MA	ACAT MA		0.837884	1	0.998966	0.998966	ENSG00000113369	ARRDC3	chr5	90664541	90679176	14636	-	GRCh37
10	97951458	ENSG00000095585	BLNK	gene	AMD	ACAT_MA	ACAT MA		0.837921	1	0.998966	0.998966	ENSG00000095585	BLNK	chr10	97951458	98031344	79887	-	GRCh37
14	21252047	ENSG00000258810	AL133371.2	gene	AMD	ACAT_MA	ACAT MA		0.83806	1	0.998966	0.998966	ENSG00000258810	AL133371.2	chr14	21252047	21252452	406	+	GRCh37
19	53868946	ENSG00000203326	ZNF525	gene	AMD	ACAT_MA	ACAT MA		0.83807	1	0.998966	0.998966	ENSG00000203326	ZNF525	chr19	53868946	53895470	26525	+	GRCh37
11	125825691	ENSG00000064309	CDON	gene	AMD	ACAT_MA	ACAT MA		0.838082	1	0.998966	0.998966	ENSG00000064309	CDON	chr11	125825691	125933230	107540	-	GRCh37
11	69455855	ENSG00000110092	CCND1	gene	AMD	ACAT_MA	ACAT MA		0.838083	1	0.998966	0.998966	ENSG00000110092	CCND1	chr11	69455855	69469242	13388	+	GRCh37
20	36838890	ENSG00000149633	KIAA1755	gene	AMD	ACAT_MA	ACAT MA		0.838127	1	0.998966	0.998966	ENSG00000149633	KIAA1755	chr20	36838890	36889174	50285	-	GRCh37
17	48638429	ENSG00000006283	CACNA1G	gene	AMD	ACAT_MA	ACAT MA		0.838156	1	0.998966	0.998966	ENSG00000006283	CACNA1G	chr17	48638429	48704835	66407	+	GRCh37
4	122250467	ENSG00000186867	QRFPR	gene	AMD	ACAT_MA	ACAT MA		0.838159	1	0.998966	0.998966	ENSG00000186867	QRFPR	chr4	122250467	122302214	51748	-	GRCh37
7	93551011	ENSG00000127920	GNG11	gene	AMD	ACAT_MA	ACAT MA		0.838272	1	0.998966	0.998966	ENSG00000127920	GNG11	chr7	93551011	93557922	6912	+	GRCh37
16	3126912	ENSG00000262370	AC108134.3	lincRNA_gene	AMD	ACAT_MA	ACAT MA		0.838371	1	0.998966	0.998966	ENSG00000262370	AC108134.3	chr16	3126912	3137101	10190	-	GRCh37
7	192969	ENSG00000177706	FAM20C	gene	AMD	ACAT_MA	ACAT MA		0.838415	1	0.998966	0.998966	ENSG00000177706	FAM20C	chr7	192969	300711	107743	+	GRCh37
9	125132824	ENSG00000095303	PTGS1	gene	AMD	ACAT_MA	ACAT MA		0.838445	1	0.998966	0.998966	ENSG00000095303	PTGS1	chr9	125132824	125157982	25159	+	GRCh37
15	23930565	ENSG00000182636	NDN	gene	AMD	ACAT_MA	ACAT MA		0.838452	1	0.998966	0.998966	ENSG00000182636	NDN	chr15	23930565	23932450	1886	-	GRCh37
16	23688977	ENSG00000166851	PLK1	gene	AMD	ACAT_MA	ACAT MA		0.838561	1	0.998966	0.998966	ENSG00000166851	PLK1	chr16	23688977	23701688	12712	+	GRCh37
4	44624086	ENSG00000177752	YIPF7	gene	AMD	ACAT_MA	ACAT MA		0.838592	1	0.998966	0.998966	ENSG00000177752	YIPF7	chr4	44624086	44680573	56488	-	GRCh37
19	45582453	ENSG00000142252	GEMIN7	gene	AMD	ACAT_MA	ACAT MA		0.838603	1	0.998966	0.998966	ENSG00000142252	GEMIN7	chr19	45582453	45594782	12330	+	GRCh37
9	32384618	ENSG00000122729	ACO1	gene	AMD	ACAT_MA	ACAT MA		0.838641	1	0.998966	0.998966	ENSG00000122729	ACO1	chr9	32384618	32454767	70150	+	GRCh37
3	28616282	ENSG00000228214	LINC00693	gene	AMD	ACAT_MA	ACAT MA		0.838703	1	0.998966	0.998966	ENSG00000228214	LINC00693	chr3	28616282	28799831	183550	+	GRCh37
12	6747241	ENSG00000111644	ACRBP	gene	AMD	ACAT_MA	ACAT MA		0.838733	1	0.998966	0.998966	ENSG00000111644	ACRBP	chr12	6747241	6756626	9386	-	GRCh37
21	45666222	ENSG00000142182	DNMT3L	gene	AMD	ACAT_MA	ACAT MA		0.838742	1	0.998966	0.998966	ENSG00000142182	DNMT3L	chr21	45666222	45682099	15878	-	GRCh37
5	148521046	ENSG00000173210	ABLIM3	gene	AMD	ACAT_MA	ACAT MA		0.83891	1	0.998966	0.998966	ENSG00000173210	ABLIM3	chr5	148521046	148640105	119060	+	GRCh37
6	44094651	ENSG00000137216	TMEM63B	gene	AMD	ACAT_MA	ACAT MA		0.838917	1	0.998966	0.998966	ENSG00000137216	TMEM63B	chr6	44094651	44123256	28606	+	GRCh37
19	43857811	ENSG00000204936	CD177	pseudogene	AMD	ACAT_MA	ACAT MA		0.838931	1	0.998966	0.998966	ENSG00000204936	CD177	chr19	43857811	43867480	9670	+	GRCh37
22	45680863	ENSG00000100373	UPK3A	gene	AMD	ACAT_MA	ACAT MA		0.83898	1	0.998966	0.998966	ENSG00000100373	UPK3A	chr22	45680863	45691755	10893	+	GRCh37
1	151763280	ENSG00000203288	TDRKH-AS1	gene	AMD	ACAT_MA	ACAT MA		0.83902	1	0.998966	0.998966	ENSG00000203288	TDRKH-AS1	chr1	151763280	151766878	3599	+	GRCh37
10	44051792	ENSG00000196793	ZNF239	gene	AMD	ACAT_MA	ACAT MA		0.839026	1	0.998966	0.998966	ENSG00000196793	ZNF239	chr10	44051792	44070066	18275	-	GRCh37
20	57264187	ENSG00000215440	NPEPL1	gene	AMD	ACAT_MA	ACAT MA		0.839178	1	0.998966	0.998966	ENSG00000215440	NPEPL1	chr20	57264187	57294294	30108	+	GRCh37
20	10199478	ENSG00000132639	SNAP25	gene	AMD	ACAT_MA	ACAT MA		0.839219	1	0.998966	0.998966	ENSG00000132639	SNAP25	chr20	10199478	10288066	88589	+	GRCh37
18	25530930	ENSG00000170558	CDH2	gene	AMD	ACAT_MA	ACAT MA		0.839255	1	0.998966	0.998966	ENSG00000170558	CDH2	chr18	25530930	25757410	226481	-	GRCh37
17	73894724	ENSG00000204316	MRPL38	gene	AMD	ACAT_MA	ACAT MA		0.839258	1	0.998966	0.998966	ENSG00000204316	MRPL38	chr17	73894724	73905899	11176	-	GRCh37
16	30016830	ENSG00000149927	DOC2A	gene	AMD	ACAT_MA	ACAT MA		0.839423	1	0.998966	0.998966	ENSG00000149927	DOC2A	chr16	30016830	30034591	17762	-	GRCh37
12	56360553	ENSG00000123374	CDK2	gene	AMD	ACAT_MA	ACAT MA		0.839434	1	0.998966	0.998966	ENSG00000123374	CDK2	chr12	56360553	56366568	6016	+	GRCh37
17	76352864	ENSG00000184557	SOCS3	gene	AMD	ACAT_MA	ACAT MA		0.839535	1	0.998966	0.998966	ENSG00000184557	SOCS3	chr17	76352864	76356158	3295	-	GRCh37
20	62079404	ENSG00000226390	RP11-358D14.2	gene	AMD	ACAT_MA	ACAT MA		0.839559	1	0.998966	0.998966	ENSG00000226390	RP11-358D14.2	chr20	62079404	62080682	1279	+	GRCh37
19	38036372	ENSG00000180458	CTD-3064H18.4	gene	AMD	ACAT_MA	ACAT MA		0.839583	1	0.998966	0.998966	ENSG00000180458	CTD-3064H18.4	chr19	38036372	38040073	3702	-	GRCh37
10	117816444	ENSG00000151892	GFRA1	gene	AMD	ACAT_MA	ACAT MA		0.839608	1	0.998966	0.998966	ENSG00000151892	GFRA1	chr10	117816444	118032979	216536	-	GRCh37
12	48178706	ENSG00000268069	AC004466.1	gene	AMD	ACAT_MA	ACAT MA		0.839612	1	0.998966	0.998966	ENSG00000268069	AC004466.1	chr12	48178706	48179787	1082	+	GRCh37
19	29493462	ENSG00000267014	CTD-2081K17.2	lincRNA_gene	AMD	ACAT_MA	ACAT MA		0.839662	1	0.998966	0.998966	ENSG00000267014	CTD-2081K17.2	chr19	29493462	29504862	11401	+	GRCh37
16	810762	ENSG00000102854	MSLN	gene	AMD	ACAT_MA	ACAT MA		0.839671	1	0.998966	0.998966	ENSG00000102854	MSLN	chr16	810762	818865	8104	+	GRCh37
15	101811022	ENSG00000131871	SELENOS	gene	AMD	ACAT_MA	ACAT MA		0.839694	1	0.998966	0.998966	ENSG00000131871	SELENOS	chr15	101811022	101817705	6684	-	GRCh37
17	5402747	ENSG00000091592	NLRP1	gene	AMD	ACAT_MA	ACAT MA		0.839791	1	0.998966	0.998966	ENSG00000091592	NLRP1	chr17	5402747	5522744	119998	-	GRCh37
19	19868175	ENSG00000266904	LINC00663	lincRNA_gene	AMD	ACAT_MA	ACAT MA		0.839872	1	0.998966	0.998966	ENSG00000266904	LINC00663	chr19	19868175	19887232	19058	-	GRCh37
11	118955576	ENSG00000256269	HMBS	gene	AMD	ACAT_MA	ACAT MA		0.8399	1	0.998966	0.998966	ENSG00000256269	HMBS	chr11	118955576	118964259	8684	+	GRCh37
2	220192131	ENSG00000182698	RESP18	gene	AMD	ACAT_MA	ACAT MA		0.839914	1	0.998966	0.998966	ENSG00000182698	RESP18	chr2	220192131	220197899	5769	-	GRCh37
1	161736084	ENSG00000118217	ATF6	gene	AMD	ACAT_MA	ACAT MA		0.840006	1	0.998966	0.998966	ENSG00000118217	ATF6	chr1	161736084	161933860	197777	+	GRCh37
13	41363548	ENSG00000102743	SLC25A15	gene	AMD	ACAT_MA	ACAT MA		0.840007	1	0.998966	0.998966	ENSG00000102743	SLC25A15	chr13	41363548	41384247	20700	+	GRCh37
6	161551011	ENSG00000026652	AGPAT4	gene	AMD	ACAT_MA	ACAT MA		0.840082	1	0.998966	0.998966	ENSG00000026652	AGPAT4	chr6	161551011	161695093	144083	-	GRCh37
19	3136191	ENSG00000060558	GNA15	gene	AMD	ACAT_MA	ACAT MA		0.840106	1	0.998966	0.998966	ENSG00000060558	GNA15	chr19	3136191	3163767	27577	+	GRCh37
11	66432469	ENSG00000173914	RBM4B	gene	AMD	ACAT_MA	ACAT MA		0.840192	1	0.998966	0.998966	ENSG00000173914	RBM4B	chr11	66432469	66445392	12924	-	GRCh37
20	1959403	ENSG00000101327	PDYN	gene	AMD	ACAT_MA	ACAT MA		0.840401	1	0.998966	0.998966	ENSG00000101327	PDYN	chr20	1959403	1974732	15330	-	GRCh37
16	87921625	ENSG00000174990	CA5A	gene	AMD	ACAT_MA	ACAT MA		0.840432	1	0.998966	0.998966	ENSG00000174990	CA5A	chr16	87921625	87970135	48511	-	GRCh37
5	172381789	ENSG00000204758	CTC-308K20.1	gene	AMD	ACAT_MA	ACAT MA		0.840527	1	0.998966	0.998966	ENSG00000204758	CTC-308K20.1	chr5	172381789	172386395	4607	-	GRCh37
11	4115937	ENSG00000167325	RRM1	gene	AMD	ACAT_MA	ACAT MA		0.840785	1	0.998966	0.998966	ENSG00000167325	RRM1	chr11	4115937	4160106	44170	+	GRCh37
11	12297627	ENSG00000133808	MICALCL	gene	AMD	ACAT_MA	ACAT MA		0.8408	1	0.998966	0.998966	ENSG00000133808	MICALCL	chr11	12297627	12380691	83065	+	GRCh37
17	66121918	ENSG00000267023	LRRC37A16P	pseudogene	AMD	ACAT_MA	ACAT MA		0.840822	1	0.998966	0.998966	ENSG00000267023	LRRC37A16P	chr17	66121918	66148609	26692	-	GRCh37
19	19976695	ENSG00000256771	ZNF253	gene	AMD	ACAT_MA	ACAT MA		0.840843	1	0.998966	0.998966	ENSG00000256771	ZNF253	chr19	19976695	20005483	28789	+	GRCh37
8	17721889	ENSG00000104760	FGL1	gene	AMD	ACAT_MA	ACAT MA		0.840878	1	0.998966	0.998966	ENSG00000104760	FGL1	chr8	17721889	17767874	45986	-	GRCh37
12	124808961	ENSG00000196498	NCOR2	gene	AMD	ACAT_MA	ACAT MA		0.840908	1	0.998966	0.998966	ENSG00000196498	NCOR2	chr12	124808961	125052135	243175	-	GRCh37
12	14765576	ENSG00000070019	GUCY2C	gene	AMD	ACAT_MA	ACAT MA		0.84092	1	0.998966	0.998966	ENSG00000070019	GUCY2C	chr12	14765576	14849519	83944	-	GRCh37
3	159943423	ENSG00000180044	C3orf80	gene	AMD	ACAT_MA	ACAT MA		0.840963	1	0.998966	0.998966	ENSG00000180044	C3orf80	chr3	159943423	159945999	2577	+	GRCh37
19	20332678	ENSG00000271524	CTC-260E6.10	pseudogene	AMD	ACAT_MA	ACAT MA		0.840989	1	0.998966	0.998966	ENSG00000271524	CTC-260E6.10	chr19	20332678	20333272	595	+	GRCh37
16	14726672	ENSG00000103429	BFAR	gene	AMD	ACAT_MA	ACAT MA		0.841008	1	0.998966	0.998966	ENSG00000103429	BFAR	chr16	14726672	14763093	36422	+	GRCh37
14	61744088	ENSG00000182107	TMEM30B	gene	AMD	ACAT_MA	ACAT MA		0.841032	1	0.998966	0.998966	ENSG00000182107	TMEM30B	chr14	61744088	61748558	4471	-	GRCh37
4	119199864	ENSG00000269893	SNHG8	lincRNA_gene	AMD	ACAT_MA	ACAT MA		0.841057	1	0.998966	0.998966	ENSG00000269893	SNHG8	chr4	119199864	119200978	1115	+	GRCh37
2	37458774	ENSG00000003509	NDUFAF7	gene	AMD	ACAT_MA	ACAT MA		0.841087	1	0.998966	0.998966	ENSG00000003509	NDUFAF7	chr2	37458774	37480546	21773	+	GRCh37
11	118964564	ENSG00000188486	H2AFX	gene	AMD	ACAT_MA	ACAT MA		0.841144	1	0.998966	0.998966	ENSG00000188486	H2AFX	chr11	118964564	118966177	1614	-	GRCh37
11	4619902	ENSG00000167333	TRIM68	gene	AMD	ACAT_MA	ACAT MA		0.841303	1	0.998966	0.998966	ENSG00000167333	TRIM68	chr11	4619902	4629489	9588	-	GRCh37
13	42140973	ENSG00000102763	VWA8	gene	AMD	ACAT_MA	ACAT MA		0.841349	1	0.998966	0.998966	ENSG00000102763	VWA8	chr13	42140973	42535256	394284	-	GRCh37
19	8386042	ENSG00000233927	RPS28	gene	AMD	ACAT_MA	ACAT MA		0.841353	1	0.998966	0.998966	ENSG00000233927	RPS28	chr19	8386042	8388224	2183	+	GRCh37
17	62746538	ENSG00000265298	AC132812.1	pseudogene	AMD	ACAT_MA	ACAT MA		0.841537	1	0.998966	0.998966	ENSG00000265298	AC132812.1	chr17	62746538	62747429	892	+	GRCh37
22	23222886	ENSG00000211673	IGLV3-1	gene	AMD	ACAT_MA	ACAT MA		0.841537	1	0.998966	0.998966	ENSG00000211673	IGLV3-1	chr22	23222886	23223576	691	+	GRCh37
6	42192669	ENSG00000124496	TRERF1	gene	AMD	ACAT_MA	ACAT MA		0.841568	1	0.998966	0.998966	ENSG00000124496	TRERF1	chr6	42192669	42419789	227121	-	GRCh37
8	28924796	ENSG00000197892	KIF13B	gene	AMD	ACAT_MA	ACAT MA		0.841594	1	0.998966	0.998966	ENSG00000197892	KIF13B	chr8	28924796	29120641	195846	-	GRCh37
17	53046088	ENSG00000166263	STXBP4	gene	AMD	ACAT_MA	ACAT MA		0.841598	1	0.998966	0.998966	ENSG00000166263	STXBP4	chr17	53046088	53241646	195559	+	GRCh37
19	4324040	ENSG00000178078	STAP2	gene	AMD	ACAT_MA	ACAT MA		0.841622	1	0.998966	0.998966	ENSG00000178078	STAP2	chr19	4324040	4342783	18744	-	GRCh37
11	10804860	ENSG00000255125	AC116535.2	gene	AMD	ACAT_MA	ACAT MA		0.841719	1	0.998966	0.998966	ENSG00000255125	AC116535.2	chr11	10804860	10823172	18313	+	GRCh37
13	73356197	ENSG00000083535	PIBF1	gene	AMD	ACAT_MA	ACAT MA		0.841794	1	0.998966	0.998966	ENSG00000083535	PIBF1	chr13	73356197	73590591	234395	+	GRCh37
8	67974661	ENSG00000104218	CSPP1	gene	AMD	ACAT_MA	ACAT MA		0.842002	1	0.998966	0.998966	ENSG00000104218	CSPP1	chr8	67974661	68108498	133838	+	GRCh37
17	56378592	ENSG00000005379	TSPOAP1	gene	AMD	ACAT_MA	ACAT MA		0.842009	1	0.998966	0.998966	ENSG00000005379	TSPOAP1	chr17	56378592	56406152	27561	-	GRCh37
1	173768688	ENSG00000120334	CENPL	gene	AMD	ACAT_MA	ACAT MA		0.842049	1	0.998966	0.998966	ENSG00000120334	CENPL	chr1	173768688	173793858	25171	-	GRCh37
11	118938403	ENSG00000160695	VPS11	gene	AMD	ACAT_MA	ACAT MA		0.842099	1	0.998966	0.998966	ENSG00000160695	VPS11	chr11	118938403	118952688	14286	+	GRCh37
1	54231133	ENSG00000058804	NDC1	gene	AMD	ACAT_MA	ACAT MA		0.842152	1	0.998966	0.998966	ENSG00000058804	NDC1	chr1	54231133	54304533	73401	-	GRCh37
15	83478380	ENSG00000156232	WHAMM	gene	AMD	ACAT_MA	ACAT MA		0.842273	1	0.998966	0.998966	ENSG00000156232	WHAMM	chr15	83478380	83503611	25232	+	GRCh37
1	24128375	ENSG00000117305	HMGCL	gene	AMD	ACAT_MA	ACAT MA		0.842306	1	0.998966	0.998966	ENSG00000117305	HMGCL	chr1	24128375	24165110	36736	-	GRCh37
11	64008475	ENSG00000173486	FKBP2	gene	AMD	ACAT_MA	ACAT MA		0.842381	1	0.998966	0.998966	ENSG00000173486	FKBP2	chr11	64008475	64011604	3130	+	GRCh37
1	104068313	ENSG00000185946	RNPC3	gene	AMD	ACAT_MA	ACAT MA		0.842402	1	0.998966	0.998966	ENSG00000185946	RNPC3	chr1	104068313	104097861	29549	+	GRCh37
4	2463947	ENSG00000063978	RNF4	gene	AMD	ACAT_MA	ACAT MA		0.842489	1	0.998966	0.998966	ENSG00000063978	RNF4	chr4	2463947	2627047	163101	+	GRCh37
3	36921675	ENSG00000234073	AC011816.1	pseudogene	AMD	ACAT_MA	ACAT MA		0.842539	1	0.998966	0.998966	ENSG00000234073	AC011816.1	chr3	36921675	36922220	546	-	GRCh37
11	313506	ENSG00000185885	IFITM1	gene	AMD	ACAT_MA	ACAT MA		0.842567	1	0.998966	0.998966	ENSG00000185885	IFITM1	chr11	313506	315272	1767	+	GRCh37
9	70181520	ENSG00000204778	RP11-15J10.1	pseudogene	AMD	ACAT_MA	ACAT MA		0.842576	1	0.998966	0.998966	ENSG00000204778	RP11-15J10.1	chr9	70181520	70216621	35102	-	GRCh37
11	74165886	ENSG00000175538	KCNE3	gene	AMD	ACAT_MA	ACAT MA		0.84258	1	0.998966	0.998966	ENSG00000175538	KCNE3	chr11	74165886	74178774	12889	-	GRCh37
15	95976324	ENSG00000259134	LINC00924	lincRNA_gene	AMD	ACAT_MA	ACAT MA		0.8426	1	0.998966	0.998966	ENSG00000259134	LINC00924	chr15	95976324	96051076	74753	+	GRCh37
19	50030875	ENSG00000142552	RCN3	gene	AMD	ACAT_MA	ACAT MA		0.842664	1	0.998966	0.998966	ENSG00000142552	RCN3	chr19	50030875	50050219	19345	+	GRCh37
1	47394849	ENSG00000187048	CYP4A11	gene	AMD	ACAT_MA	ACAT MA		0.842684	1	0.998966	0.998966	ENSG00000187048	CYP4A11	chr1	47394849	47407156	12308	-	GRCh37
16	8874241	ENSG00000184857	TMEM186	gene	AMD	ACAT_MA	ACAT MA		0.842709	1	0.998966	0.998966	ENSG00000184857	TMEM186	chr16	8874241	8891505	17265	-	GRCh37
19	3630181	ENSG00000186111	PIP5K1C	gene	AMD	ACAT_MA	ACAT MA		0.84275	1	0.998966	0.998966	ENSG00000186111	PIP5K1C	chr19	3630181	3700477	70297	-	GRCh37
12	121866900	ENSG00000089094	KDM2B	gene	AMD	ACAT_MA	ACAT MA		0.842784	1	0.998966	0.998966	ENSG00000089094	KDM2B	chr12	121866900	122018920	152021	-	GRCh37
8	15274724	ENSG00000104723	TUSC3	gene	AMD	ACAT_MA	ACAT MA		0.842816	1	0.998966	0.998966	ENSG00000104723	TUSC3	chr8	15274724	15624158	349435	+	GRCh37
19	23258012	ENSG00000183850	ZNF730	gene	AMD	ACAT_MA	ACAT MA		0.842837	1	0.998966	0.998966	ENSG00000183850	ZNF730	chr19	23258012	23330021	72010	+	GRCh37
2	3501132	ENSG00000182551	ADI1	gene	AMD	ACAT_MA	ACAT MA		0.843041	1	0.998966	0.998966	ENSG00000182551	ADI1	chr2	3501132	3523507	22376	-	GRCh37
11	129769601	ENSG00000170325	PRDM10	gene	AMD	ACAT_MA	ACAT MA		0.843041	1	0.998966	0.998966	ENSG00000170325	PRDM10	chr11	129769601	129872730	103130	-	GRCh37
5	131527531	ENSG00000072682	P4HA2	gene	AMD	ACAT_MA	ACAT MA		0.843056	1	0.998966	0.998966	ENSG00000072682	P4HA2	chr5	131527531	131631008	103478	-	GRCh37
10	95653730	ENSG00000176273	SLC35G1	gene	AMD	ACAT_MA	ACAT MA		0.84308	1	0.998966	0.998966	ENSG00000176273	SLC35G1	chr10	95653730	95715819	62090	+	GRCh37
10	126150403	ENSG00000107902	LHPP	gene	AMD	ACAT_MA	ACAT MA		0.843125	1	0.998966	0.998966	ENSG00000107902	LHPP	chr10	126150403	126306457	156055	+	GRCh37
12	56390964	ENSG00000139531	SUOX	gene	AMD	ACAT_MA	ACAT MA		0.843266	1	0.998966	0.998966	ENSG00000139531	SUOX	chr12	56390964	56400425	9462	+	GRCh37
9	95087766	ENSG00000188312	CENPP	gene	AMD	ACAT_MA	ACAT MA		0.843286	1	0.998966	0.998966	ENSG00000188312	CENPP	chr9	95087766	95382815	295050	+	GRCh37
17	41878167	ENSG00000161647	MPP3	gene	AMD	ACAT_MA	ACAT MA		0.84331	1	0.998966	0.998966	ENSG00000161647	MPP3	chr17	41878167	41910538	32372	-	GRCh37
12	40787197	ENSG00000205592	MUC19	gene	AMD	ACAT_MA	ACAT MA		0.843352	1	0.998966	0.998966	ENSG00000205592	MUC19	chr12	40787197	40964632	177436	+	GRCh37
10	23216953	ENSG00000165309	ARMC3	gene	AMD	ACAT_MA	ACAT MA		0.843381	1	0.998966	0.998966	ENSG00000165309	ARMC3	chr10	23216953	23326518	109566	+	GRCh37
8	86132816	ENSG00000185015	CA13	gene	AMD	ACAT_MA	ACAT MA		0.843389	1	0.998966	0.998966	ENSG00000185015	CA13	chr8	86132816	86196302	63487	+	GRCh37
9	104182860	ENSG00000136872	ALDOB	gene	AMD	ACAT_MA	ACAT MA		0.843412	1	0.998966	0.998966	ENSG00000136872	ALDOB	chr9	104182860	104198105	15246	-	GRCh37
12	93936239	ENSG00000246985	SOCS2-AS1	processed_transcript	AMD	ACAT_MA	ACAT MA		0.843419	1	0.998966	0.998966	ENSG00000246985	SOCS2-AS1	chr12	93936239	93965544	29306	-	GRCh37
8	76320149	ENSG00000164749	HNF4G	gene	AMD	ACAT_MA	ACAT MA		0.843452	1	0.998966	0.998966	ENSG00000164749	HNF4G	chr8	76320149	76479078	158930	+	GRCh37
22	18560689	ENSG00000215193	PEX26	gene	AMD	ACAT_MA	ACAT MA		0.843453	1	0.998966	0.998966	ENSG00000215193	PEX26	chr22	18560689	18613905	53217	+	GRCh37
3	142025449	ENSG00000114127	XRN1	gene	AMD	ACAT_MA	ACAT MA		0.843466	1	0.998966	0.998966	ENSG00000114127	XRN1	chr3	142025449	142166904	141456	-	GRCh37
7	102781796	ENSG00000224415	AC007683.1	pseudogene	AMD	ACAT_MA	ACAT MA		0.843473	1	0.998966	0.998966	ENSG00000224415	AC007683.1	chr7	102781796	102782386	591	-	GRCh37
7	55955169	ENSG00000178665	ZNF713	gene	AMD	ACAT_MA	ACAT MA		0.843629	1	0.998966	0.998966	ENSG00000178665	ZNF713	chr7	55955169	56009918	54750	+	GRCh37
7	55503749	ENSG00000154978	VOPP1	gene	AMD	ACAT_MA	ACAT MA		0.843689	1	0.998966	0.998966	ENSG00000154978	VOPP1	chr7	55503749	55640681	136933	-	GRCh37
3	72084451	ENSG00000241163	LINC00877	lincRNA_gene	AMD	ACAT_MA	ACAT MA		0.843885	1	0.998966	0.998966	ENSG00000241163	LINC00877	chr3	72084451	72291716	207266	-	GRCh37
12	48099868	ENSG00000257433	AC004241.1	lincRNA_gene	AMD	ACAT_MA	ACAT MA		0.843902	1	0.998966	0.998966	ENSG00000257433	AC004241.1	chr12	48099868	48136077	36210	+	GRCh37
22	22673082	ENSG00000211643	IGLV5-52	gene	AMD	ACAT_MA	ACAT MA		0.843912	1	0.998966	0.998966	ENSG00000211643	IGLV5-52	chr22	22673082	22673581	500	+	GRCh37
1	109792641	ENSG00000143126	CELSR2	gene	AMD	ACAT_MA	ACAT MA		0.844122	1	0.998966	0.998966	ENSG00000143126	CELSR2	chr1	109792641	109818372	25732	+	GRCh37
2	85912298	ENSG00000115523	GNLY	gene	AMD	ACAT_MA	ACAT MA		0.844126	1	0.998966	0.998966	ENSG00000115523	GNLY	chr2	85912298	85925977	13680	+	GRCh37
17	18086392	ENSG00000091542	ALKBH5	gene	AMD	ACAT_MA	ACAT MA		0.844146	1	0.998966	0.998966	ENSG00000091542	ALKBH5	chr17	18086392	18113268	26877	+	GRCh37
20	60758085	ENSG00000101181	MTG2	gene	AMD	ACAT_MA	ACAT MA		0.844177	1	0.998966	0.998966	ENSG00000101181	MTG2	chr20	60758085	60778624	20540	+	GRCh37
15	41186628	ENSG00000104142	VPS18	gene	AMD	ACAT_MA	ACAT MA		0.844193	1	0.998966	0.998966	ENSG00000104142	VPS18	chr15	41186628	41196173	9546	+	GRCh37
15	86298172	ENSG00000259416	RP11-158M2.5	gene	AMD	ACAT_MA	ACAT MA		0.844218	1	0.998966	0.998966	ENSG00000259416	RP11-158M2.5	chr15	86298172	86299468	1297	-	GRCh37
1	202820956	ENSG00000214796	RP11-480I12.5	pseudogene	AMD	ACAT_MA	ACAT MA		0.844245	1	0.998966	0.998966	ENSG00000214796	RP11-480I12.5	chr1	202820956	202830748	9793	-	GRCh37
5	150310207	ENSG00000197083	ZNF300P1	pseudogene	AMD	ACAT_MA	ACAT MA		0.844317	1	0.998966	0.998966	ENSG00000197083	ZNF300P1	chr5	150310207	150325851	15645	-	GRCh37
1	11979648	ENSG00000116685	KIAA2013	gene	AMD	ACAT_MA	ACAT MA		0.844493	1	0.998966	0.998966	ENSG00000116685	KIAA2013	chr1	11979648	11986485	6838	-	GRCh37
4	140347453	ENSG00000248863	AC097376.1	pseudogene	AMD	ACAT_MA	ACAT MA		0.844547	1	0.998966	0.998966	ENSG00000248863	AC097376.1	chr4	140347453	140352038	4586	-	GRCh37
16	2821415	ENSG00000103363	ELOB	gene	AMD	ACAT_MA	ACAT MA		0.844548	1	0.998966	0.998966	ENSG00000103363	ELOB	chr16	2821415	2827298	5884	-	GRCh37
20	58533471	ENSG00000124215	CDH26	gene	AMD	ACAT_MA	ACAT MA		0.844583	1	0.998966	0.998966	ENSG00000124215	CDH26	chr20	58533471	58609066	75596	+	GRCh37
2	89160080	ENSG00000211593	IGKJ5	gene	AMD	ACAT_MA	ACAT MA		0.844614	1	0.998966	0.998966	ENSG00000211593	IGKJ5	chr2	89160080	89160117	38	-	GRCh37
3	29322473	ENSG00000144642	RBMS3	gene	AMD	ACAT_MA	ACAT MA		0.844724	1	0.998966	0.998966	ENSG00000144642	RBMS3	chr3	29322473	30051886	729414	+	GRCh37
4	10069713	ENSG00000261490	AC005674.2	gene	AMD	ACAT_MA	ACAT MA		0.84473	1	0.998966	0.998966	ENSG00000261490	AC005674.2	chr4	10069713	10074643	4931	-	GRCh37
11	3666358	ENSG00000129744	ART1	gene	AMD	ACAT_MA	ACAT MA		0.844846	1	0.998966	0.998966	ENSG00000129744	ART1	chr11	3666358	3685646	19289	+	GRCh37
6	46064830	ENSG00000231769	RP1-8B1.4	gene	AMD	ACAT_MA	ACAT MA		0.844858	1	0.998966	0.998966	ENSG00000231769	RP1-8B1.4	chr6	46064830	46097443	32614	-	GRCh37
6	125283691	ENSG00000146373	RNF217	gene	AMD	ACAT_MA	ACAT MA		0.844961	1	0.998966	0.998966	ENSG00000146373	RNF217	chr6	125283691	125413779	130089	+	GRCh37
1	16787443	ENSG00000226029	RP4-798A10.2	lincRNA_gene	AMD	ACAT_MA	ACAT MA		0.844978	1	0.998966	0.998966	ENSG00000226029	RP4-798A10.2	chr1	16787443	16794976	7534	+	GRCh37
1	32573639	ENSG00000025800	KPNA6	gene	AMD	ACAT_MA	ACAT MA		0.84503	1	0.998966	0.998966	ENSG00000025800	KPNA6	chr1	32573639	32642169	68531	+	GRCh37
5	151145420	ENSG00000213433	AC091982.1	pseudogene	AMD	ACAT_MA	ACAT MA		0.845042	1	0.998966	0.998966	ENSG00000213433	AC091982.1	chr5	151145420	151145939	520	-	GRCh37
9	128199672	ENSG00000119487	MAPKAP1	gene	AMD	ACAT_MA	ACAT MA		0.845071	1	0.998966	0.998966	ENSG00000119487	MAPKAP1	chr9	128199672	128469513	269842	-	GRCh37
20	57600522	ENSG00000124172	ATP5E	gene	AMD	ACAT_MA	ACAT MA		0.845104	1	0.998966	0.998966	ENSG00000124172	ATP5E	chr20	57600522	57607437	6916	-	GRCh37
3	45927996	ENSG00000173585	CCR9	gene	AMD	ACAT_MA	ACAT MA		0.845136	1	0.998966	0.998966	ENSG00000173585	CCR9	chr3	45927996	45944667	16672	+	GRCh37
16	90038994	ENSG00000223959	AFG3L1P	pseudogene	AMD	ACAT_MA	ACAT MA		0.845238	1	0.998966	0.998966	ENSG00000223959	AFG3L1P	chr16	90038994	90068569	29576	+	GRCh37
20	42295754	ENSG00000101057	MYBL2	gene	AMD	ACAT_MA	ACAT MA		0.845385	1	0.998966	0.998966	ENSG00000101057	MYBL2	chr20	42295754	42345136	49383	+	GRCh37
1	736259	ENSG00000230092	AL669831.4	pseudogene	AMD	ACAT_MA	ACAT MA		0.845443	1	0.998966	0.998966	ENSG00000230092	AL669831.4	chr1	736259	745541	9283	-	GRCh37
3	149212447	ENSG00000244503	AC108751.5	pseudogene	AMD	ACAT_MA	ACAT MA		0.845635	1	0.998966	0.998966	ENSG00000244503	AC108751.5	chr3	149212447	149213782	1336	+	GRCh37
14	104160853	ENSG00000269910	AL049840.2	gene	AMD	ACAT_MA	ACAT MA		0.845677	1	0.998966	0.998966	ENSG00000269910	AL049840.2	chr14	104160853	104161387	535	-	GRCh37
5	16473147	ENSG00000154153	FAM134B	gene	AMD	ACAT_MA	ACAT MA		0.845712	1	0.998966	0.998966	ENSG00000154153	FAM134B	chr5	16473147	16617167	144021	-	GRCh37
11	114270752	ENSG00000076053	RBM7	gene	AMD	ACAT_MA	ACAT MA		0.845795	1	0.998966	0.998966	ENSG00000076053	RBM7	chr11	114270752	114284925	14174	+	GRCh37
10	51748078	ENSG00000204149	AGAP6	gene	AMD	ACAT_MA	ACAT MA		0.845801	1	0.998966	0.998966	ENSG00000204149	AGAP6	chr10	51748078	51770259	22182	+	GRCh37
3	182971032	ENSG00000176597	B3GNT5	gene	AMD	ACAT_MA	ACAT MA		0.845808	1	0.998966	0.998966	ENSG00000176597	B3GNT5	chr3	182971032	183016292	45261	+	GRCh37
12	6759446	ENSG00000111653	ING4	gene	AMD	ACAT_MA	ACAT MA		0.845872	1	0.998966	0.998966	ENSG00000111653	ING4	chr12	6759446	6772314	12869	-	GRCh37
7	128784712	ENSG00000158457	TSPAN33	gene	AMD	ACAT_MA	ACAT MA		0.845876	1	0.998966	0.998966	ENSG00000158457	TSPAN33	chr7	128784712	128808671	23960	+	GRCh37
4	40812044	ENSG00000163697	APBB2	gene	AMD	ACAT_MA	ACAT MA		0.845895	1	0.998966	0.998966	ENSG00000163697	APBB2	chr4	40812044	41218731	406688	-	GRCh37
12	68726668	ENSG00000251301	LINC02384	lincRNA_gene	AMD	ACAT_MA	ACAT MA		0.845934	1	0.998966	0.998966	ENSG00000251301	LINC02384	chr12	68726668	68845443	118776	-	GRCh37
16	27561454	ENSG00000047578	KIAA0556	gene	AMD	ACAT_MA	ACAT MA		0.846003	1	0.998966	0.998966	ENSG00000047578	KIAA0556	chr16	27561454	27791690	230237	+	GRCh37
17	15689932	ENSG00000179277	MEIS3P1	pseudogene	AMD	ACAT_MA	ACAT MA		0.846161	1	0.998966	0.998966	ENSG00000179277	MEIS3P1	chr17	15689932	15690889	958	+	GRCh37
1	47073387	ENSG00000142961	MOB3C	gene	AMD	ACAT_MA	ACAT MA		0.846174	1	0.998966	0.998966	ENSG00000142961	MOB3C	chr1	47073387	47082563	9177	-	GRCh37
1	48962935	ENSG00000232514	AL356968.1	pseudogene	AMD	ACAT_MA	ACAT MA		0.846186	1	0.998966	0.998966	ENSG00000232514	AL356968.1	chr1	48962935	48963408	474	-	GRCh37
18	10525902	ENSG00000134265	NAPG	gene	AMD	ACAT_MA	ACAT MA		0.84622	1	0.998966	0.998966	ENSG00000134265	NAPG	chr18	10525902	10552758	26857	+	GRCh37
6	3153903	ENSG00000137267	TUBB2A	gene	AMD	ACAT_MA	ACAT MA		0.846246	1	0.998966	0.998966	ENSG00000137267	TUBB2A	chr6	3153903	3157760	3858	-	GRCh37
19	41172596	ENSG00000105245	NUMBL	gene	AMD	ACAT_MA	ACAT MA		0.846287	1	0.998966	0.998966	ENSG00000105245	NUMBL	chr19	41172596	41196877	24282	-	GRCh37
9	99212483	ENSG00000130956	HABP4	gene	AMD	ACAT_MA	ACAT MA		0.846321	1	0.998966	0.998966	ENSG00000130956	HABP4	chr9	99212483	99253618	41136	+	GRCh37
9	37878113	ENSG00000226055	PAICSP1	pseudogene	AMD	ACAT_MA	ACAT MA		0.846377	1	0.998966	0.998966	ENSG00000226055	PAICSP1	chr9	37878113	37879490	1378	+	GRCh37
6	56911347	ENSG00000168116	KIAA1586	gene	AMD	ACAT_MA	ACAT MA		0.846415	1	0.998966	0.998966	ENSG00000168116	KIAA1586	chr6	56911347	56920023	8677	+	GRCh37
11	6416355	ENSG00000166313	APBB1	gene	AMD	ACAT_MA	ACAT MA		0.846442	1	0.998966	0.998966	ENSG00000166313	APBB1	chr11	6416355	6440644	24290	-	GRCh37
5	169010638	ENSG00000040275	SPDL1	gene	AMD	ACAT_MA	ACAT MA		0.84647	1	0.998966	0.998966	ENSG00000040275	SPDL1	chr5	169010638	169031782	21145	+	GRCh37
19	2841433	ENSG00000186300	ZNF555	gene	AMD	ACAT_MA	ACAT MA		0.846497	1	0.998966	0.998966	ENSG00000186300	ZNF555	chr19	2841433	2860482	19050	+	GRCh37
7	8301863	ENSG00000244239	AC007009.1	gene	AMD	ACAT_MA	ACAT MA		0.846592	1	0.998966	0.998966	ENSG00000244239	AC007009.1	chr7	8301863	8302451	589	+	GRCh37
1	40997233	ENSG00000117010	ZNF684	gene	AMD	ACAT_MA	ACAT MA		0.846599	1	0.998966	0.998966	ENSG00000117010	ZNF684	chr1	40997233	41013841	16609	+	GRCh37
3	130279178	ENSG00000206384	COL6A6	gene	AMD	ACAT_MA	ACAT MA		0.84663	1	0.998966	0.998966	ENSG00000206384	COL6A6	chr3	130279178	130396999	117822	+	GRCh37
12	130647004	ENSG00000111432	FZD10	gene	AMD	ACAT_MA	ACAT MA		0.846656	1	0.998966	0.998966	ENSG00000111432	FZD10	chr12	130647004	130650285	3282	+	GRCh37
11	2920951	ENSG00000110628	SLC22A18	gene	AMD	ACAT_MA	ACAT MA		0.846719	1	0.998966	0.998966	ENSG00000110628	SLC22A18	chr11	2920951	2946476	25526	+	GRCh37
16	69165194	ENSG00000141076	CIRH1A	gene	AMD	ACAT_MA	ACAT MA		0.846834	1	0.998966	0.998966	ENSG00000141076	CIRH1A	chr16	69165194	69265033	99840	+	GRCh37
21	47706251	ENSG00000182362	YBEY	gene	AMD	ACAT_MA	ACAT MA		0.84692	1	0.998966	0.998966	ENSG00000182362	YBEY	chr21	47706251	47717665	11415	+	GRCh37
4	174053079	ENSG00000245213	RP11-10K16.1	gene	AMD	ACAT_MA	ACAT MA		0.846933	1	0.998966	0.998966	ENSG00000245213	RP11-10K16.1	chr4	174053079	174090803	37725	-	GRCh37
17	34623842	ENSG00000205021	CCL3L1	gene	AMD	ACAT_MA	ACAT MA		0.846941	1	0.998966	0.998966	ENSG00000205021	CCL3L1	chr17	34623842	34625731	1890	-	GRCh37
19	39797208	ENSG00000128011	LRFN1	gene	AMD	ACAT_MA	ACAT MA		0.846952	1	0.998966	0.998966	ENSG00000128011	LRFN1	chr19	39797208	39805976	8769	-	GRCh37
1	153579362	ENSG00000188643	S100A16	gene	AMD	ACAT_MA	ACAT MA		0.847067	1	0.998966	0.998966	ENSG00000188643	S100A16	chr1	153579362	153585621	6260	-	GRCh37
12	105501102	ENSG00000136051	WASHC4	gene	AMD	ACAT_MA	ACAT MA		0.847068	1	0.998966	0.998966	ENSG00000136051	WASHC4	chr12	105501102	105562912	61811	+	GRCh37
1	155867599	ENSG00000143622	RIT1	gene	AMD	ACAT_MA	ACAT MA		0.847099	1	0.998966	0.998966	ENSG00000143622	RIT1	chr1	155867599	155881195	13597	-	GRCh37
20	19738352	ENSG00000233895	AL121761.1	lincRNA_gene	AMD	ACAT_MA	ACAT MA		0.847185	1	0.998966	0.998966	ENSG00000233895	AL121761.1	chr20	19738352	19790319	51968	+	GRCh37
14	104160897	ENSG00000269940	AL049840.3	gene	AMD	ACAT_MA	ACAT MA		0.84719	1	0.998966	0.998966	ENSG00000269940	AL049840.3	chr14	104160897	104161507	611	+	GRCh37
1	110693108	ENSG00000197106	SLC6A17	gene	AMD	ACAT_MA	ACAT MA		0.847192	1	0.998966	0.998966	ENSG00000197106	SLC6A17	chr1	110693108	110744824	51717	+	GRCh37
1	47533160	ENSG00000186160	CYP4Z1	gene	AMD	ACAT_MA	ACAT MA		0.847215	1	0.998966	0.998966	ENSG00000186160	CYP4Z1	chr1	47533160	47583991	50832	+	GRCh37
19	43011456	ENSG00000079385	CEACAM1	gene	AMD	ACAT_MA	ACAT MA		0.847234	1	0.998966	0.998966	ENSG00000079385	CEACAM1	chr19	43011456	43065386	53931	-	GRCh37
1	16524349	ENSG00000142632	ARHGEF19	gene	AMD	ACAT_MA	ACAT MA		0.847252	1	0.998966	0.998966	ENSG00000142632	ARHGEF19	chr1	16524349	16539104	14756	-	GRCh37
2	37070783	ENSG00000115808	STRN	gene	AMD	ACAT_MA	ACAT MA		0.847363	1	0.998966	0.998966	ENSG00000115808	STRN	chr2	37070783	37193615	122833	-	GRCh37
8	145153536	ENSG00000179526	SHARPIN	gene	AMD	ACAT_MA	ACAT MA		0.847364	1	0.998966	0.998966	ENSG00000179526	SHARPIN	chr8	145153536	145163027	9492	-	GRCh37
3	101395274	ENSG00000256628	ZBTB11-AS1	gene	AMD	ACAT_MA	ACAT MA		0.847372	1	0.998966	0.998966	ENSG00000256628	ZBTB11-AS1	chr3	101395274	101398061	2788	+	GRCh37
5	123641923	ENSG00000253807	LINC01170	lincRNA_gene	AMD	ACAT_MA	ACAT MA		0.847414	1	0.998966	0.998966	ENSG00000253807	LINC01170	chr5	123641923	123740772	98850	-	GRCh37
8	42273993	ENSG00000168575	SLC20A2	gene	AMD	ACAT_MA	ACAT MA		0.847424	1	0.998966	0.998966	ENSG00000168575	SLC20A2	chr8	42273993	42397069	123077	-	GRCh37
6	170844205	ENSG00000008018	PSMB1	gene	AMD	ACAT_MA	ACAT MA		0.847492	1	0.998966	0.998966	ENSG00000008018	PSMB1	chr6	170844205	170862429	18225	-	GRCh37
12	133033746	ENSG00000256783	RP11-503G7.1	lincRNA_gene	AMD	ACAT_MA	ACAT MA		0.847521	1	0.998966	0.998966	ENSG00000256783	RP11-503G7.1	chr12	133033746	133036610	2865	+	GRCh37
18	57567180	ENSG00000141682	PMAIP1	gene	AMD	ACAT_MA	ACAT MA		0.847605	1	0.998966	0.998966	ENSG00000141682	PMAIP1	chr18	57567180	57571538	4359	+	GRCh37
11	118992297	ENSG00000172273	HINFP	gene	AMD	ACAT_MA	ACAT MA		0.847712	1	0.998966	0.998966	ENSG00000172273	HINFP	chr11	118992297	119006752	14456	+	GRCh37
3	149456257	ENSG00000114744	COMMD2	gene	AMD	ACAT_MA	ACAT MA		0.847771	1	0.998966	0.998966	ENSG00000114744	COMMD2	chr3	149456257	149470286	14030	-	GRCh37
13	74260226	ENSG00000118922	KLF12	gene	AMD	ACAT_MA	ACAT MA		0.847772	1	0.998966	0.998966	ENSG00000118922	KLF12	chr13	74260226	74708394	448169	-	GRCh37
4	1050038	ENSG00000178222	RNF212	gene	AMD	ACAT_MA	ACAT MA		0.847845	1	0.998966	0.998966	ENSG00000178222	RNF212	chr4	1050038	1107350	57313	-	GRCh37
7	44240567	ENSG00000106636	YKT6	gene	AMD	ACAT_MA	ACAT MA		0.847866	1	0.998966	0.998966	ENSG00000106636	YKT6	chr7	44240567	44253893	13327	+	GRCh37
3	111011566	ENSG00000153283	CD96	gene	AMD	ACAT_MA	ACAT MA		0.847957	1	0.998966	0.998966	ENSG00000153283	CD96	chr3	111011566	111384597	373032	+	GRCh37
3	120626919	ENSG00000145087	STXBP5L	gene	AMD	ACAT_MA	ACAT MA		0.847964	1	0.998966	0.998966	ENSG00000145087	STXBP5L	chr3	120626919	121143608	516690	+	GRCh37
14	102690837	ENSG00000080823	MOK	gene	AMD	ACAT_MA	ACAT MA		0.84804	1	0.998966	0.998966	ENSG00000080823	MOK	chr14	102690837	102771537	80701	-	GRCh37
11	117704434	ENSG00000254528	AP000757.1	gene	AMD	ACAT_MA	ACAT MA		0.848059	1	0.998966	0.998966	ENSG00000254528	AP000757.1	chr11	117704434	117709657	5224	+	GRCh37
5	127419458	ENSG00000064651	SLC12A2	gene	AMD	ACAT_MA	ACAT MA		0.848164	1	0.998966	0.998966	ENSG00000064651	SLC12A2	chr5	127419458	127525380	105923	+	GRCh37
3	119298115	ENSG00000144843	ADPRH	gene	AMD	ACAT_MA	ACAT MA		0.848204	1	0.998966	0.998966	ENSG00000144843	ADPRH	chr3	119298115	119308792	10678	+	GRCh37
18	20378224	ENSG00000101773	RBBP8	gene	AMD	ACAT_MA	ACAT MA		0.848279	1	0.998966	0.998966	ENSG00000101773	RBBP8	chr18	20378224	20606451	228228	+	GRCh37
1	6526152	ENSG00000171680	PLEKHG5	gene	AMD	ACAT_MA	ACAT MA		0.848279	1	0.998966	0.998966	ENSG00000171680	PLEKHG5	chr1	6526152	6580121	53970	-	GRCh37
4	98105244	ENSG00000163116	STPG2	gene	AMD	ACAT_MA	ACAT MA		0.848317	1	0.998966	0.998966	ENSG00000163116	STPG2	chr4	98105244	99064391	959148	-	GRCh37
2	6968645	ENSG00000225964	NRIR	gene	AMD	ACAT_MA	ACAT MA		0.848331	1	0.998966	0.998966	ENSG00000225964	NRIR	chr2	6968645	6980595	11951	-	GRCh37
2	106679702	ENSG00000119147	C2orf40	gene	AMD	ACAT_MA	ACAT MA		0.848345	1	0.998966	0.998966	ENSG00000119147	C2orf40	chr2	106679702	106694615	14914	+	GRCh37
4	142240604	ENSG00000248810	LINC02432	lincRNA_gene	AMD	ACAT_MA	ACAT MA		0.848407	1	0.998966	0.998966	ENSG00000248810	LINC02432	chr4	142240604	142253772	13169	-	GRCh37
5	172410760	ENSG00000113732	ATP6V0E1	gene	AMD	ACAT_MA	ACAT MA		0.84841	1	0.998966	0.998966	ENSG00000113732	ATP6V0E1	chr5	172410760	172462448	51689	+	GRCh37
12	133464428	ENSG00000236617	AC127070.2	gene	AMD	ACAT_MA	ACAT MA		0.848478	1	0.998966	0.998966	ENSG00000236617	AC127070.2	chr12	133464428	133465169	742	+	GRCh37
14	31959162	ENSG00000151413	NUBPL	gene	AMD	ACAT_MA	ACAT MA		0.848483	1	0.998966	0.998966	ENSG00000151413	NUBPL	chr14	31959162	32330430	371269	+	GRCh37
18	44497455	ENSG00000167216	KATNAL2	gene	AMD	ACAT_MA	ACAT MA		0.848554	1	0.998966	0.998966	ENSG00000167216	KATNAL2	chr18	44497455	44627658	130204	+	GRCh37
14	64970430	ENSG00000126804	ZBTB1	gene	AMD	ACAT_MA	ACAT MA		0.848585	1	0.998966	0.998966	ENSG00000126804	ZBTB1	chr14	64970430	65000408	29979	+	GRCh37
21	35445892	ENSG00000272657	AP000317.2	processed_transcript	AMD	ACAT_MA	ACAT MA		0.848703	1	0.998966	0.998966	ENSG00000272657	AP000317.2	chr21	35445892	35732332	286441	+	GRCh37
4	140222609	ENSG00000164134	NAA15	gene	AMD	ACAT_MA	ACAT MA		0.848703	1	0.998966	0.998966	ENSG00000164134	NAA15	chr4	140222609	140341187	118579	+	GRCh37
14	53323986	ENSG00000073712	FERMT2	gene	AMD	ACAT_MA	ACAT MA		0.848715	1	0.998966	0.998966	ENSG00000073712	FERMT2	chr14	53323986	53419153	95168	-	GRCh37
10	15119522	ENSG00000176244	ACBD7	gene	AMD	ACAT_MA	ACAT MA		0.848717	1	0.998966	0.998966	ENSG00000176244	ACBD7	chr10	15119522	15130775	11254	-	GRCh37
9	26993134	ENSG00000184434	LRRC19	gene	AMD	ACAT_MA	ACAT MA		0.848719	1	0.998966	0.998966	ENSG00000184434	LRRC19	chr9	26993134	27005691	12558	-	GRCh37
1	1570603	ENSG00000248333	CDK11B	gene	AMD	ACAT_MA	ACAT MA		0.848722	1	0.998966	0.998966	ENSG00000248333	CDK11B	chr1	1570603	1590473	19871	-	GRCh37
4	186587039	ENSG00000235902	AC108472.1	gene	AMD	ACAT_MA	ACAT MA		0.848799	1	0.998966	0.998966	ENSG00000235902	AC108472.1	chr4	186587039	186596571	9533	+	GRCh37
7	33053742	ENSG00000122643	NT5C3A	gene	AMD	ACAT_MA	ACAT MA		0.848806	1	0.998966	0.998966	ENSG00000122643	NT5C3A	chr7	33053742	33102409	48668	-	GRCh37
20	13765596	ENSG00000101247	NDUFAF5	gene	AMD	ACAT_MA	ACAT MA		0.848929	1	0.998966	0.998966	ENSG00000101247	NDUFAF5	chr20	13765596	13799067	33472	+	GRCh37
1	121154579	ENSG00000231429	RP11-343N15.2	lincRNA_gene	AMD	ACAT_MA	ACAT MA		0.849041	1	0.998966	0.998966	ENSG00000231429	RP11-343N15.2	chr1	121154579	121171134	16556	+	GRCh37
2	25194259	ENSG00000224165	DNAJC27-AS1	gene	AMD	ACAT_MA	ACAT MA		0.849093	1	0.998966	0.998966	ENSG00000224165	DNAJC27-AS1	chr2	25194259	25262563	68305	+	GRCh37
5	66478103	ENSG00000134061	CD180	gene	AMD	ACAT_MA	ACAT MA		0.849148	1	0.998966	0.998966	ENSG00000134061	CD180	chr5	66478103	66492627	14525	-	GRCh37
19	11309971	ENSG00000130158	DOCK6	gene	AMD	ACAT_MA	ACAT MA		0.849246	1	0.998966	0.998966	ENSG00000130158	DOCK6	chr19	11309971	11373157	63187	-	GRCh37
14	63670832	ENSG00000126785	RHOJ	gene	AMD	ACAT_MA	ACAT MA		0.849255	1	0.998966	0.998966	ENSG00000126785	RHOJ	chr14	63670832	63759937	89106	+	GRCh37
2	101610138	ENSG00000223947	AC016738.1	gene	AMD	ACAT_MA	ACAT MA		0.849277	1	0.998966	0.998966	ENSG00000223947	AC016738.1	chr2	101610138	101618706	8569	-	GRCh37
1	317720	ENSG00000237094	RP4-669L17.10	lincRNA_gene	AMD	ACAT_MA	ACAT MA		0.849305	1	0.998966	0.998966	ENSG00000237094	RP4-669L17.10	chr1	317720	453948	136229	+	GRCh37
7	145813453	ENSG00000174469	CNTNAP2	gene	AMD	ACAT_MA	ACAT MA		0.849385	1	0.998966	0.998966	ENSG00000174469	CNTNAP2	chr7	145813453	148118090	2304638	+	GRCh37
6	43149913	ENSG00000112659	CUL9	gene	AMD	ACAT_MA	ACAT MA		0.849502	1	0.998966	0.998966	ENSG00000112659	CUL9	chr6	43149913	43192325	42413	+	GRCh37
1	247285277	ENSG00000196418	ZNF124	gene	AMD	ACAT_MA	ACAT MA		0.849513	1	0.998966	0.998966	ENSG00000196418	ZNF124	chr1	247285277	247335318	50042	-	GRCh37
10	30301729	ENSG00000165757	JCAD	gene	AMD	ACAT_MA	ACAT MA		0.849584	1	0.998966	0.998966	ENSG00000165757	JCAD	chr10	30301729	30404423	102695	-	GRCh37
4	155153399	ENSG00000197410	DCHS2	gene	AMD	ACAT_MA	ACAT MA		0.849677	1	0.998966	0.998966	ENSG00000197410	DCHS2	chr4	155153399	155412930	259532	-	GRCh37
15	34651106	ENSG00000176454	LPCAT4	gene	AMD	ACAT_MA	ACAT MA		0.849728	1	0.998966	0.998966	ENSG00000176454	LPCAT4	chr15	34651106	34659479	8374	-	GRCh37
10	13184185	ENSG00000228330	RP11-730A19.5	pseudogene	AMD	ACAT_MA	ACAT MA		0.849773	1	0.998966	0.998966	ENSG00000228330	RP11-730A19.5	chr10	13184185	13184977	793	-	GRCh37
8	28203102	ENSG00000186918	ZNF395	gene	AMD	ACAT_MA	ACAT MA		0.849965	1	0.998966	0.998966	ENSG00000186918	ZNF395	chr8	28203102	28260218	57117	-	GRCh37
18	33552046	ENSG00000141428	C18orf21	gene	AMD	ACAT_MA	ACAT MA		0.849975	1	0.998966	0.998966	ENSG00000141428	C18orf21	chr18	33552046	33559241	7196	+	GRCh37
14	105331617	ENSG00000099814	CEP170B	gene	AMD	ACAT_MA	ACAT MA		0.850038	1	0.998966	0.998966	ENSG00000099814	CEP170B	chr14	105331617	105363107	31491	+	GRCh37
9	3824127	ENSG00000107249	GLIS3	gene	AMD	ACAT_MA	ACAT MA		0.850055	1	0.998966	0.998966	ENSG00000107249	GLIS3	chr9	3824127	4348392	524266	-	GRCh37
15	41523037	ENSG00000187446	CHP1	gene	AMD	ACAT_MA	ACAT MA		0.850141	1	0.998966	0.998966	ENSG00000187446	CHP1	chr15	41523037	41574043	51007	+	GRCh37
20	23059986	ENSG00000125810	CD93	gene	AMD	ACAT_MA	ACAT MA		0.85016	1	0.998966	0.998966	ENSG00000125810	CD93	chr20	23059986	23066977	6992	-	GRCh37
3	40547483	ENSG00000177842	ZNF620	gene	AMD	ACAT_MA	ACAT MA		0.850179	1	0.998966	0.998966	ENSG00000177842	ZNF620	chr3	40547483	40560227	12745	+	GRCh37
1	169337208	ENSG00000117475	BLZF1	gene	AMD	ACAT_MA	ACAT MA		0.850193	1	0.998966	0.998966	ENSG00000117475	BLZF1	chr1	169337208	169365778	28571	+	GRCh37
20	47854483	ENSG00000124201	ZNFX1	gene	AMD	ACAT_MA	ACAT MA		0.850248	1	0.998966	0.998966	ENSG00000124201	ZNFX1	chr20	47854483	47894963	40481	-	GRCh37
3	128997671	ENSG00000183624	HMCES	gene	AMD	ACAT_MA	ACAT MA		0.850277	1	0.998966	0.998966	ENSG00000183624	HMCES	chr3	128997671	129025029	27359	+	GRCh37
7	76026835	ENSG00000188372	ZP3	gene	AMD	ACAT_MA	ACAT MA		0.850285	1	0.998966	0.998966	ENSG00000188372	ZP3	chr7	76026835	76071388	44554	+	GRCh37
1	910579	ENSG00000187642	PERM1	gene	AMD	ACAT_MA	ACAT MA		0.850293	1	0.998966	0.998966	ENSG00000187642	PERM1	chr1	910579	917497	6919	-	GRCh37
1	205737114	ENSG00000117280	RAB29	gene	AMD	ACAT_MA	ACAT MA		0.850381	1	0.998966	0.998966	ENSG00000117280	RAB29	chr1	205737114	205744588	7475	-	GRCh37
15	43235095	ENSG00000159459	UBR1	gene	AMD	ACAT_MA	ACAT MA		0.850395	1	0.998966	0.998966	ENSG00000159459	UBR1	chr15	43235095	43398311	163217	-	GRCh37
12	31226779	ENSG00000013573	DDX11	gene	AMD	ACAT_MA	ACAT MA		0.850415	1	0.998966	0.998966	ENSG00000013573	DDX11	chr12	31226779	31257725	30947	+	GRCh37
1	161511549	ENSG00000203747	FCGR3A	gene	AMD	ACAT_MA	ACAT MA		0.850432	1	0.998966	0.998966	ENSG00000203747	FCGR3A	chr1	161511549	161600917	89369	-	GRCh37
17	30469473	ENSG00000126858	RHOT1	gene	AMD	ACAT_MA	ACAT MA		0.850471	1	0.998966	0.998966	ENSG00000126858	RHOT1	chr17	30469473	30580393	110921	+	GRCh37
12	117415247	ENSG00000257279	AC127164.1	gene	AMD	ACAT_MA	ACAT MA		0.850533	1	0.998966	0.998966	ENSG00000257279	AC127164.1	chr12	117415247	117425142	9896	-	GRCh37
15	33057747	ENSG00000248905	FMN1	gene	AMD	ACAT_MA	ACAT MA		0.850647	1	0.998966	0.998966	ENSG00000248905	FMN1	chr15	33057747	33486897	429151	-	GRCh37
1	37261128	ENSG00000163873	GRIK3	gene	AMD	ACAT_MA	ACAT MA		0.85069	1	0.998966	0.998966	ENSG00000163873	GRIK3	chr1	37261128	37499730	238603	-	GRCh37
20	56063448	ENSG00000124097	HMGB1P1	pseudogene	AMD	ACAT_MA	ACAT MA		0.850756	1	0.998966	0.998966	ENSG00000124097	HMGB1P1	chr20	56063448	56064083	636	-	GRCh37
16	88797588	ENSG00000224888	AC138028.2	gene	AMD	ACAT_MA	ACAT MA		0.850887	1	0.998966	0.998966	ENSG00000224888	AC138028.2	chr16	88797588	88807826	10239	+	GRCh37
17	6556783	ENSG00000261996	CTC-281F24.1	gene	AMD	ACAT_MA	ACAT MA		0.850955	1	0.998966	0.998966	ENSG00000261996	CTC-281F24.1	chr17	6556783	6558328	1546	-	GRCh37
10	5164279	ENSG00000225418	AKR1C5P	pseudogene	AMD	ACAT_MA	ACAT MA		0.850978	1	0.998966	0.998966	ENSG00000225418	AKR1C5P	chr10	5164279	5177418	13140	-	GRCh37
7	36363830	ENSG00000164542	KIAA0895	gene	AMD	ACAT_MA	ACAT MA		0.850999	1	0.998966	0.998966	ENSG00000164542	KIAA0895	chr7	36363830	36429734	65905	-	GRCh37
2	192699028	ENSG00000168497	CAVIN2	gene	AMD	ACAT_MA	ACAT MA		0.851015	1	0.998966	0.998966	ENSG00000168497	CAVIN2	chr2	192699028	192711981	12954	-	GRCh37
5	151121877	ENSG00000177556	ATOX1	gene	AMD	ACAT_MA	ACAT MA		0.851023	1	0.998966	0.998966	ENSG00000177556	ATOX1	chr5	151121877	151152093	30217	-	GRCh37
11	73661364	ENSG00000187726	DNAJB13	gene	AMD	ACAT_MA	ACAT MA		0.85105	1	0.998966	0.998966	ENSG00000187726	DNAJB13	chr11	73661364	73681411	20048	+	GRCh37
17	80376194	ENSG00000169660	HEXDC	gene	AMD	ACAT_MA	ACAT MA		0.851077	1	0.998966	0.998966	ENSG00000169660	HEXDC	chr17	80376194	80400521	24328	+	GRCh37
17	32646055	ENSG00000108700	CCL8	gene	AMD	ACAT_MA	ACAT MA		0.85108	1	0.998966	0.998966	ENSG00000108700	CCL8	chr17	32646055	32648421	2367	+	GRCh37
22	31002825	ENSG00000185339	TCN2	gene	AMD	ACAT_MA	ACAT MA		0.851088	1	0.998966	0.998966	ENSG00000185339	TCN2	chr22	31002825	31023265	20441	+	GRCh37
3	48332283	ENSG00000228638	FCF1P2	pseudogene	AMD	ACAT_MA	ACAT MA		0.851118	1	0.998966	0.998966	ENSG00000228638	FCF1P2	chr3	48332283	48332865	583	-	GRCh37
12	50222325	ENSG00000258057	BCDIN3D-AS1	gene	AMD	ACAT_MA	ACAT MA		0.851138	1	0.998966	0.998966	ENSG00000258057	BCDIN3D-AS1	chr12	50222325	50234926	12602	+	GRCh37
12	57998405	ENSG00000178498	DTX3	gene	AMD	ACAT_MA	ACAT MA		0.851246	1	0.998966	0.998966	ENSG00000178498	DTX3	chr12	57998405	58003587	5183	+	GRCh37
6	3231637	ENSG00000180822	PSMG4	gene	AMD	ACAT_MA	ACAT MA		0.851312	1	0.998966	0.998966	ENSG00000180822	PSMG4	chr6	3231637	3303607	71971	+	GRCh37
1	48561764	ENSG00000242267	SKINT1L	pseudogene	AMD	ACAT_MA	ACAT MA		0.851317	1	0.998966	0.998966	ENSG00000242267	SKINT1L	chr1	48561764	48648100	86337	-	GRCh37
19	41197434	ENSG00000123815	COQ8B	gene	AMD	ACAT_MA	ACAT MA		0.851323	1	0.998966	0.998966	ENSG00000123815	COQ8B	chr19	41197434	41224112	26679	-	GRCh37
19	46543006	ENSG00000204869	IGFL4	gene	AMD	ACAT_MA	ACAT MA		0.851372	1	0.998966	0.998966	ENSG00000204869	IGFL4	chr19	46543006	46580376	37371	-	GRCh37
12	6602522	ENSG00000010292	NCAPD2	gene	AMD	ACAT_MA	ACAT MA		0.851418	1	0.998966	0.998966	ENSG00000010292	NCAPD2	chr12	6602522	6641121	38600	+	GRCh37
11	120894781	ENSG00000154114	TBCEL	gene	AMD	ACAT_MA	ACAT MA		0.851452	1	0.998966	0.998966	ENSG00000154114	TBCEL	chr11	120894781	120961484	66704	+	GRCh37
5	44303646	ENSG00000070193	FGF10	gene	AMD	ACAT_MA	ACAT MA		0.851506	1	0.998966	0.998966	ENSG00000070193	FGF10	chr5	44303646	44389808	86163	-	GRCh37
16	15111963	ENSG00000260872	RP11-680G24.5	gene	AMD	ACAT_MA	ACAT MA		0.851647	1	0.998966	0.998966	ENSG00000260872	RP11-680G24.5	chr16	15111963	15114345	2383	-	GRCh37
6	89319985	ENSG00000111880	RNGTT	gene	AMD	ACAT_MA	ACAT MA		0.851728	1	0.998966	0.998966	ENSG00000111880	RNGTT	chr6	89319985	89673348	353364	-	GRCh37
11	124636394	ENSG00000120458	MSANTD2	gene	AMD	ACAT_MA	ACAT MA		0.851958	1	0.998966	0.998966	ENSG00000120458	MSANTD2	chr11	124636394	124670569	34176	-	GRCh37
11	7534529	ENSG00000166387	PPFIBP2	gene	AMD	ACAT_MA	ACAT MA		0.851978	1	0.998966	0.998966	ENSG00000166387	PPFIBP2	chr11	7534529	7678358	143830	+	GRCh37
17	46122503	ENSG00000263412	AC004477.1	processed_transcript	AMD	ACAT_MA	ACAT MA		0.852009	1	0.998966	0.998966	ENSG00000263412	AC004477.1	chr17	46122503	46125435	2933	-	GRCh37
1	64239693	ENSG00000185483	ROR1	gene	AMD	ACAT_MA	ACAT MA		0.852029	1	0.998966	0.998966	ENSG00000185483	ROR1	chr1	64239693	64647181	407489	+	GRCh37
19	12798867	ENSG00000132004	FBXW9	gene	AMD	ACAT_MA	ACAT MA		0.852103	1	0.998966	0.998966	ENSG00000132004	FBXW9	chr19	12798867	12807457	8591	-	GRCh37
10	126436718	ENSG00000203791	EEF1AKMT2	gene	AMD	ACAT_MA	ACAT MA		0.852112	1	0.998966	0.998966	ENSG00000203791	EEF1AKMT2	chr10	126436718	126480439	43722	-	GRCh37
11	134020014	ENSG00000151503	NCAPD3	gene	AMD	ACAT_MA	ACAT MA		0.85213	1	0.998966	0.998966	ENSG00000151503	NCAPD3	chr11	134020014	134095348	75335	-	GRCh37
1	752751	ENSG00000177757	FAM87B	lincRNA_gene	AMD	ACAT_MA	ACAT MA		0.852141	1	0.998966	0.998966	ENSG00000177757	FAM87B	chr1	752751	755214	2464	+	GRCh37
19	10222214	ENSG00000244165	P2RY11	gene	AMD	ACAT_MA	ACAT MA		0.852152	1	0.998966	0.998966	ENSG00000244165	P2RY11	chr19	10222214	10226048	3835	+	GRCh37
8	144239331	ENSG00000176956	LY6H	gene	AMD	ACAT_MA	ACAT MA		0.85221	1	0.998966	0.998966	ENSG00000176956	LY6H	chr8	144239331	144242128	2798	-	GRCh37
9	17134980	ENSG00000044459	CNTLN	gene	AMD	ACAT_MA	ACAT MA		0.852214	1	0.998966	0.998966	ENSG00000044459	CNTLN	chr9	17134980	17503921	368942	+	GRCh37
12	2985424	ENSG00000171792	RHNO1	gene	AMD	ACAT_MA	ACAT MA		0.852228	1	0.998966	0.998966	ENSG00000171792	RHNO1	chr12	2985424	2998626	13203	+	GRCh37
3	47537130	ENSG00000163832	ELP6	gene	AMD	ACAT_MA	ACAT MA		0.852271	1	0.998966	0.998966	ENSG00000163832	ELP6	chr3	47537130	47555251	18122	-	GRCh37
15	39892232	ENSG00000150667	FSIP1	gene	AMD	ACAT_MA	ACAT MA		0.85243	1	0.998966	0.998966	ENSG00000150667	FSIP1	chr15	39892232	40075031	182800	-	GRCh37
20	3713314	ENSG00000132622	HSPA12B	gene	AMD	ACAT_MA	ACAT MA		0.852519	1	0.998966	0.998966	ENSG00000132622	HSPA12B	chr20	3713314	3733758	20445	+	GRCh37
4	185615772	ENSG00000151725	CENPU	gene	AMD	ACAT_MA	ACAT MA		0.852525	1	0.998966	0.998966	ENSG00000151725	CENPU	chr4	185615772	185655287	39516	-	GRCh37
10	74927924	ENSG00000138286	FAM149B1	gene	AMD	ACAT_MA	ACAT MA		0.85259	1	0.998966	0.998966	ENSG00000138286	FAM149B1	chr10	74927924	75004262	76339	+	GRCh37
8	30589764	ENSG00000104691	UBXN8	processed_transcript	AMD	ACAT_MA	ACAT MA		0.852641	1	0.998966	0.998966	ENSG00000104691	UBXN8	chr8	30589764	30624522	34759	+	GRCh37
7	130033612	ENSG00000106477	CEP41	gene	AMD	ACAT_MA	ACAT MA		0.852652	1	0.998966	0.998966	ENSG00000106477	CEP41	chr7	130033612	130082274	48663	-	GRCh37
4	106629935	ENSG00000138780	GSTCD	gene	AMD	ACAT_MA	ACAT MA		0.852661	1	0.998966	0.998966	ENSG00000138780	GSTCD	chr4	106629935	106768885	138951	+	GRCh37
2	171847333	ENSG00000198586	TLK1	gene	AMD	ACAT_MA	ACAT MA		0.852684	1	0.998966	0.998966	ENSG00000198586	TLK1	chr2	171847333	172087824	240492	-	GRCh37
22	29832818	ENSG00000225465	RFPL1S	gene	AMD	ACAT_MA	ACAT MA		0.852693	1	0.998966	0.998966	ENSG00000225465	RFPL1S	chr22	29832818	29874164	41347	-	GRCh37
5	31193857	ENSG00000113361	CDH6	gene	AMD	ACAT_MA	ACAT MA		0.853018	1	0.998966	0.998966	ENSG00000113361	CDH6	chr5	31193857	31329253	135397	+	GRCh37
4	110736666	ENSG00000109534	GAR1	gene	AMD	ACAT_MA	ACAT MA		0.853018	1	0.998966	0.998966	ENSG00000109534	GAR1	chr4	110736666	110745893	9228	+	GRCh37
19	18208603	ENSG00000099308	MAST3	gene	AMD	ACAT_MA	ACAT MA		0.853031	1	0.998966	0.998966	ENSG00000099308	MAST3	chr19	18208603	18262502	53900	+	GRCh37
5	82345195	ENSG00000271862	RP11-343L5.2	lincRNA_gene	AMD	ACAT_MA	ACAT MA		0.853082	1	0.998966	0.998966	ENSG00000271862	RP11-343L5.2	chr5	82345195	82346783	1589	-	GRCh37
7	19735085	ENSG00000105849	TWISTNB	gene	AMD	ACAT_MA	ACAT MA		0.853168	1	0.998966	0.998966	ENSG00000105849	TWISTNB	chr7	19735085	19748710	13626	-	GRCh37
1	161337812	ENSG00000235477	RP11-122G18.5	lincRNA_gene	AMD	ACAT_MA	ACAT MA		0.853182	1	0.998966	0.998966	ENSG00000235477	RP11-122G18.5	chr1	161337812	161341754	3943	+	GRCh37
3	13357737	ENSG00000132182	NUP210	gene	AMD	ACAT_MA	ACAT MA		0.853193	1	0.998966	0.998966	ENSG00000132182	NUP210	chr3	13357737	13461809	104073	-	GRCh37
1	169483404	ENSG00000198734	F5	gene	AMD	ACAT_MA	ACAT MA		0.853277	1	0.998966	0.998966	ENSG00000198734	F5	chr1	169483404	169555826	72423	-	GRCh37
10	74857802	ENSG00000272630	AL731563.3	lincRNA_gene	AMD	ACAT_MA	ACAT MA		0.853307	1	0.998966	0.998966	ENSG00000272630	AL731563.3	chr10	74857802	74861055	3254	-	GRCh37
11	417933	ENSG00000185101	ANO9	gene	AMD	ACAT_MA	ACAT MA		0.853315	1	0.998966	0.998966	ENSG00000185101	ANO9	chr11	417933	442011	24079	-	GRCh37
1	147574428	ENSG00000203836	NBPF24	gene	AMD	ACAT_MA	ACAT MA		0.853317	1	0.998966	0.998966	ENSG00000203836	NBPF24	chr1	147574428	147634886	60459	-	GRCh37
20	33432523	ENSG00000131067	GGT7	gene	AMD	ACAT_MA	ACAT MA		0.853381	1	0.998966	0.998966	ENSG00000131067	GGT7	chr20	33432523	33460663	28141	-	GRCh37
7	139024203	ENSG00000164898	C7orf55	gene	AMD	ACAT_MA	ACAT MA		0.853392	1	0.998966	0.998966	ENSG00000164898	C7orf55	chr7	139024203	139031065	6863	+	GRCh37
21	47612391	ENSG00000235878	AP001468.1	gene	AMD	ACAT_MA	ACAT MA		0.853508	1	0.998966	0.998966	ENSG00000235878	AP001468.1	chr21	47612391	47613673	1283	-	GRCh37
10	75504120	ENSG00000176986	SEC24C	gene	AMD	ACAT_MA	ACAT MA		0.853521	1	0.998966	0.998966	ENSG00000176986	SEC24C	chr10	75504120	75531919	27800	+	GRCh37
6	52442105	ENSG00000225791	TRAM2-AS1	lincRNA_gene	AMD	ACAT_MA	ACAT MA		0.853683	1	0.998966	0.998966	ENSG00000225791	TRAM2-AS1	chr6	52442105	52448783	6679	+	GRCh37
19	13906274	ENSG00000132003	ZSWIM4	gene	AMD	ACAT_MA	ACAT MA		0.853698	1	0.998966	0.998966	ENSG00000132003	ZSWIM4	chr19	13906274	13943044	36771	+	GRCh37
11	95709762	ENSG00000184384	MAML2	gene	AMD	ACAT_MA	ACAT MA		0.853711	1	0.998966	0.998966	ENSG00000184384	MAML2	chr11	95709762	96076344	366583	-	GRCh37
9	14317084	ENSG00000225472	AL136366.1	gene	AMD	ACAT_MA	ACAT MA		0.853744	1	0.998966	0.998966	ENSG00000225472	AL136366.1	chr9	14317084	14357907	40824	+	GRCh37
1	59120411	ENSG00000162601	MYSM1	gene	AMD	ACAT_MA	ACAT MA		0.853981	1	0.998966	0.998966	ENSG00000162601	MYSM1	chr1	59120411	59165764	45354	-	GRCh37
11	799179	ENSG00000177595	PIDD	gene	AMD	ACAT_MA	ACAT MA		0.853987	1	0.998966	0.998966	ENSG00000177595	PIDD	chr11	799179	809753	10575	-	GRCh37
6	41604620	ENSG00000112559	MDFI	gene	AMD	ACAT_MA	ACAT MA		0.854015	1	0.998966	0.998966	ENSG00000112559	MDFI	chr6	41604620	41621984	17365	+	GRCh37
7	77428122	ENSG00000006576	PHTF2	gene	AMD	ACAT_MA	ACAT MA		0.854128	1	0.998966	0.998966	ENSG00000006576	PHTF2	chr7	77428122	77586818	158697	+	GRCh37
1	54649714	ENSG00000116221	MRPL37	gene	AMD	ACAT_MA	ACAT MA		0.854157	1	0.998966	0.998966	ENSG00000116221	MRPL37	chr1	54649714	54691137	41424	+	GRCh37
1	38474930	ENSG00000183520	UTP11	gene	AMD	ACAT_MA	ACAT MA		0.854161	1	0.998966	0.998966	ENSG00000183520	UTP11	chr1	38474930	38490496	15567	+	GRCh37
15	81601394	ENSG00000172345	STARD5	gene	AMD	ACAT_MA	ACAT MA		0.854184	1	0.998966	0.998966	ENSG00000172345	STARD5	chr15	81601394	81616524	15131	-	GRCh37
13	113862552	ENSG00000139842	CUL4A	gene	AMD	ACAT_MA	ACAT MA		0.854221	1	0.998966	0.998966	ENSG00000139842	CUL4A	chr13	113862552	113919399	56848	+	GRCh37
12	14656595	ENSG00000121316	PLBD1	gene	AMD	ACAT_MA	ACAT MA		0.854265	1	0.998966	0.998966	ENSG00000121316	PLBD1	chr12	14656595	14721283	64689	-	GRCh37
6	3118608	ENSG00000137274	BPHL	gene	AMD	ACAT_MA	ACAT MA		0.854433	1	0.998966	0.998966	ENSG00000137274	BPHL	chr6	3118608	3153812	35205	+	GRCh37
1	248031277	ENSG00000238243	OR2W3	gene	AMD	ACAT_MA	ACAT MA		0.854458	1	0.998966	0.998966	ENSG00000238243	OR2W3	chr1	248031277	248060449	29173	+	GRCh37
4	187112674	ENSG00000145476	CYP4V2	gene	AMD	ACAT_MA	ACAT MA		0.854489	1	0.998966	0.998966	ENSG00000145476	CYP4V2	chr4	187112674	187134610	21937	+	GRCh37
6	10747992	ENSG00000137210	TMEM14B	gene	AMD	ACAT_MA	ACAT MA		0.854496	1	0.998966	0.998966	ENSG00000137210	TMEM14B	chr6	10747992	10852986	104995	+	GRCh37
7	65874130	ENSG00000230189	AC008267.2	pseudogene	AMD	ACAT_MA	ACAT MA		0.854513	1	0.998966	0.998966	ENSG00000230189	AC008267.2	chr7	65874130	65955046	80917	-	GRCh37
1	207222801	ENSG00000123836	PFKFB2	gene	AMD	ACAT_MA	ACAT MA		0.854564	1	0.998966	0.998966	ENSG00000123836	PFKFB2	chr1	207222801	207254369	31569	+	GRCh37
20	25744102	ENSG00000175170	FAM182B	gene	AMD	ACAT_MA	ACAT MA		0.854569	1	0.998966	0.998966	ENSG00000175170	FAM182B	chr20	25744102	25848861	104760	-	GRCh37
8	57870492	ENSG00000104331	IMPAD1	gene	AMD	ACAT_MA	ACAT MA		0.854652	1	0.998966	0.998966	ENSG00000104331	IMPAD1	chr8	57870492	57906403	35912	-	GRCh37
13	48504290	ENSG00000260388	LINC00562	lincRNA_gene	AMD	ACAT_MA	ACAT MA		0.854665	1	0.998966	0.998966	ENSG00000260388	LINC00562	chr13	48504290	48506757	2468	-	GRCh37
15	62144588	ENSG00000129003	VPS13C	gene	AMD	ACAT_MA	ACAT MA		0.854698	1	0.998966	0.998966	ENSG00000129003	VPS13C	chr15	62144588	62352672	208085	-	GRCh37
3	12045876	ENSG00000157152	SYN2	processed_transcript	AMD	ACAT_MA	ACAT MA		0.854712	1	0.998966	0.998966	ENSG00000157152	SYN2	chr3	12045876	12232900	187025	+	GRCh37
7	87848674	ENSG00000228113	AC003991.1	gene	AMD	ACAT_MA	ACAT MA		0.85472	1	0.998966	0.998966	ENSG00000228113	AC003991.1	chr7	87848674	87921781	73108	+	GRCh37
20	62159778	ENSG00000101213	PTK6	gene	AMD	ACAT_MA	ACAT MA		0.854794	1	0.998966	0.998966	ENSG00000101213	PTK6	chr20	62159778	62168723	8946	-	GRCh37
17	70642088	ENSG00000133195	SLC39A11	gene	AMD	ACAT_MA	ACAT MA		0.854884	1	0.998966	0.998966	ENSG00000133195	SLC39A11	chr17	70642088	71088851	446764	-	GRCh37
11	113775399	ENSG00000149305	HTR3B	gene	AMD	ACAT_MA	ACAT MA		0.854906	1	0.998966	0.998966	ENSG00000149305	HTR3B	chr11	113775399	113817287	41889	+	GRCh37
9	34366668	ENSG00000164976	KIAA1161	gene	AMD	ACAT_MA	ACAT MA		0.854911	1	0.998966	0.998966	ENSG00000164976	KIAA1161	chr9	34366668	34376851	10184	-	GRCh37
12	48733791	ENSG00000167528	ZNF641	gene	AMD	ACAT_MA	ACAT MA		0.854948	1	0.998966	0.998966	ENSG00000167528	ZNF641	chr12	48733791	48745197	11407	-	GRCh37
11	20000245	ENSG00000254542	NAV2-AS3	gene	AMD	ACAT_MA	ACAT MA		0.855201	1	0.998966	0.998966	ENSG00000254542	NAV2-AS3	chr11	20000245	20002883	2639	-	GRCh37
21	30566392	ENSG00000156273	BACH1	gene	AMD	ACAT_MA	ACAT MA		0.855252	1	0.998966	0.998966	ENSG00000156273	BACH1	chr21	30566392	31003071	436680	+	GRCh37
17	30593195	ENSG00000141314	RHBDL3	gene	AMD	ACAT_MA	ACAT MA		0.855287	1	0.998966	0.998966	ENSG00000141314	RHBDL3	chr17	30593195	30651680	58486	+	GRCh37
9	38540566	ENSG00000180071	ANKRD18A	gene	AMD	ACAT_MA	ACAT MA		0.855295	1	0.998966	0.998966	ENSG00000180071	ANKRD18A	chr9	38540566	38620657	80092	-	GRCh37
4	123653857	ENSG00000181004	BBS12	gene	AMD	ACAT_MA	ACAT MA		0.855311	1	0.998966	0.998966	ENSG00000181004	BBS12	chr4	123653857	123666098	12242	+	GRCh37
17	46018872	ENSG00000108439	PNPO	gene	AMD	ACAT_MA	ACAT MA		0.855343	1	0.998966	0.998966	ENSG00000108439	PNPO	chr17	46018872	46025654	6783	+	GRCh37
22	51205929	ENSG00000079974	RABL2B	gene	AMD	ACAT_MA	ACAT MA		0.855364	1	0.998966	0.998966	ENSG00000079974	RABL2B	chr22	51205929	51222091	16163	-	GRCh37
12	117581146	ENSG00000135108	FBXO21	gene	AMD	ACAT_MA	ACAT MA		0.855427	1	0.998966	0.998966	ENSG00000135108	FBXO21	chr12	117581146	117628336	47191	-	GRCh37
12	50505980	ENSG00000272368	AC074032.1	processed_transcript	AMD	ACAT_MA	ACAT MA		0.855489	1	0.998966	0.998966	ENSG00000272368	AC074032.1	chr12	50505980	50559203	53224	+	GRCh37
6	42068856	ENSG00000188112	C6orf132	gene	AMD	ACAT_MA	ACAT MA		0.855507	1	0.998966	0.998966	ENSG00000188112	C6orf132	chr6	42068856	42110357	41502	-	GRCh37
16	22430090	ENSG00000257122	RRN3P3	pseudogene	AMD	ACAT_MA	ACAT MA		0.855542	1	0.998966	0.998966	ENSG00000257122	RRN3P3	chr16	22430090	22449036	18947	-	GRCh37
1	22962999	ENSG00000173372	C1QA	gene	AMD	ACAT_MA	ACAT MA		0.855682	1	0.998966	0.998966	ENSG00000173372	C1QA	chr1	22962999	22966101	3103	+	GRCh37
2	138721590	ENSG00000150540	HNMT	gene	AMD	ACAT_MA	ACAT MA		0.855766	1	0.998966	0.998966	ENSG00000150540	HNMT	chr2	138721590	138773930	52341	+	GRCh37
8	28351729	ENSG00000104290	FZD3	gene	AMD	ACAT_MA	ACAT MA		0.855826	1	0.998966	0.998966	ENSG00000104290	FZD3	chr8	28351729	28431775	80047	+	GRCh37
8	92006024	ENSG00000155099	TMEM55A	gene	AMD	ACAT_MA	ACAT MA		0.855881	1	0.998966	0.998966	ENSG00000155099	TMEM55A	chr8	92006024	92053292	47269	-	GRCh37
10	112404155	ENSG00000203867	RBM20	gene	AMD	ACAT_MA	ACAT MA		0.855907	1	0.998966	0.998966	ENSG00000203867	RBM20	chr10	112404155	112599227	195073	+	GRCh37
2	160318928	ENSG00000225369	AC009506.2	pseudogene	AMD	ACAT_MA	ACAT MA		0.855946	1	0.998966	0.998966	ENSG00000225369	AC009506.2	chr2	160318928	160319767	840	-	GRCh37
9	95599108	ENSG00000226721	EEF1DP2	pseudogene	AMD	ACAT_MA	ACAT MA		0.85596	1	0.998966	0.998966	ENSG00000226721	EEF1DP2	chr9	95599108	95599950	843	-	GRCh37
12	96672039	ENSG00000059758	CDK17	gene	AMD	ACAT_MA	ACAT MA		0.855966	1	0.998966	0.998966	ENSG00000059758	CDK17	chr12	96672039	96794338	122300	-	GRCh37
13	50570024	ENSG00000204977	TRIM13	gene	AMD	ACAT_MA	ACAT MA		0.856068	1	0.998966	0.998966	ENSG00000204977	TRIM13	chr13	50570024	50594617	24594	+	GRCh37
10	71907045	ENSG00000079332	SAR1A	gene	AMD	ACAT_MA	ACAT MA		0.856082	1	0.998966	0.998966	ENSG00000079332	SAR1A	chr10	71907045	71930279	23235	-	GRCh37
6	123110315	ENSG00000172594	SMPDL3A	gene	AMD	ACAT_MA	ACAT MA		0.856111	1	0.998966	0.998966	ENSG00000172594	SMPDL3A	chr6	123110315	123130865	20551	+	GRCh37
6	14117872	ENSG00000112149	CD83	gene	AMD	ACAT_MA	ACAT MA		0.856123	1	0.998966	0.998966	ENSG00000112149	CD83	chr6	14117872	14137149	19278	+	GRCh37
10	99624757	ENSG00000095713	CRTAC1	gene	AMD	ACAT_MA	ACAT MA		0.856333	1	0.998966	0.998966	ENSG00000095713	CRTAC1	chr10	99624757	99790585	165829	-	GRCh37
20	48599536	ENSG00000124216	SNAI1	gene	AMD	ACAT_MA	ACAT MA		0.856343	1	0.998966	0.998966	ENSG00000124216	SNAI1	chr20	48599536	48605423	5888	+	GRCh37
3	133317019	ENSG00000163781	TOPBP1	gene	AMD	ACAT_MA	ACAT MA		0.856481	1	0.998966	0.998966	ENSG00000163781	TOPBP1	chr3	133317019	133380737	63719	-	GRCh37
9	116135699	ENSG00000119431	HDHD3	gene	AMD	ACAT_MA	ACAT MA		0.856505	1	0.998966	0.998966	ENSG00000119431	HDHD3	chr9	116135699	116139279	3581	-	GRCh37
9	20658308	ENSG00000188352	FOCAD	gene	AMD	ACAT_MA	ACAT MA		0.856633	1	0.998966	0.998966	ENSG00000188352	FOCAD	chr9	20658308	20995954	337647	+	GRCh37
2	174833079	ENSG00000271151	RP11-394I13.2	lincRNA_gene	AMD	ACAT_MA	ACAT MA		0.856699	1	0.998966	0.998966	ENSG00000271151	RP11-394I13.2	chr2	174833079	174834146	1068	+	GRCh37
3	129149787	ENSG00000129071	MBD4	gene	AMD	ACAT_MA	ACAT MA		0.856767	1	0.998966	0.998966	ENSG00000129071	MBD4	chr3	129149787	129158878	9092	-	GRCh37
7	107582561	ENSG00000273055	AC005046.1	gene	AMD	ACAT_MA	ACAT MA		0.856862	1	0.998966	0.998966	ENSG00000273055	AC005046.1	chr7	107582561	107583185	625	+	GRCh37
3	37786923	ENSG00000235257	AC093415.2	processed_transcript	AMD	ACAT_MA	ACAT MA		0.856922	1	0.998966	0.998966	ENSG00000235257	AC093415.2	chr3	37786923	37903271	116349	-	GRCh37
4	108745719	ENSG00000164023	SGMS2	gene	AMD	ACAT_MA	ACAT MA		0.857002	1	0.998966	0.998966	ENSG00000164023	SGMS2	chr4	108745719	108836203	90485	+	GRCh37
16	67927175	ENSG00000159792	PSKH1	gene	AMD	ACAT_MA	ACAT MA		0.857005	1	0.998966	0.998966	ENSG00000159792	PSKH1	chr16	67927175	67963581	36407	+	GRCh37
4	5712924	ENSG00000072840	EVC	gene	AMD	ACAT_MA	ACAT MA		0.857039	1	0.998966	0.998966	ENSG00000072840	EVC	chr4	5712924	5830772	117849	+	GRCh37
16	15820531	ENSG00000263335	AF001548.5	gene	AMD	ACAT_MA	ACAT MA		0.85706	1	0.998966	0.998966	ENSG00000263335	AF001548.5	chr16	15820531	15826850	6320	+	GRCh37
4	38628029	ENSG00000196355	AC021860.1	gene	AMD	ACAT_MA	ACAT MA		0.857074	1	0.998966	0.998966	ENSG00000196355	AC021860.1	chr4	38628029	38666430	38402	-	GRCh37
5	176728199	ENSG00000169228	RAB24	gene	AMD	ACAT_MA	ACAT MA		0.85717	1	0.998966	0.998966	ENSG00000169228	RAB24	chr5	176728199	176730745	2547	-	GRCh37
5	69758071	ENSG00000250687	RP11-497H16.7	pseudogene	AMD	ACAT_MA	ACAT MA		0.857204	1	0.998966	0.998966	ENSG00000250687	RP11-497H16.7	chr5	69758071	69775042	16972	+	GRCh37
18	32831032	ENSG00000186814	ZSCAN30	gene	AMD	ACAT_MA	ACAT MA		0.857242	1	0.998966	0.998966	ENSG00000186814	ZSCAN30	chr18	32831032	32870196	39165	-	GRCh37
15	74275547	ENSG00000067221	STOML1	gene	AMD	ACAT_MA	ACAT MA		0.857258	1	0.998966	0.998966	ENSG00000067221	STOML1	chr15	74275547	74286963	11417	-	GRCh37
17	17876127	ENSG00000171962	DRC3	gene	AMD	ACAT_MA	ACAT MA		0.857308	1	0.998966	0.998966	ENSG00000171962	DRC3	chr17	17876127	17920203	44077	+	GRCh37
12	64845660	ENSG00000183735	TBK1	gene	AMD	ACAT_MA	ACAT MA		0.857354	1	0.998966	0.998966	ENSG00000183735	TBK1	chr12	64845660	64895888	50229	+	GRCh37
21	45578623	ENSG00000225331	AP001055.6	lincRNA_gene	AMD	ACAT_MA	ACAT MA		0.857355	1	0.998966	0.998966	ENSG00000225331	AP001055.6	chr21	45578623	45579959	1337	-	GRCh37
5	142125165	ENSG00000236714	AC005592.1	lincRNA_gene	AMD	ACAT_MA	ACAT MA		0.857395	1	0.998966	0.998966	ENSG00000236714	AC005592.1	chr5	142125165	142140563	15399	+	GRCh37
1	212731175	ENSG00000260805	RP11-61J19.4	lincRNA_gene	AMD	ACAT_MA	ACAT MA		0.857444	1	0.998966	0.998966	ENSG00000260805	RP11-61J19.4	chr1	212731175	212733073	1899	+	GRCh37
12	48592170	ENSG00000269514	RP11-370I10.12	gene	AMD	ACAT_MA	ACAT MA		0.857451	1	0.998966	0.998966	ENSG00000269514	RP11-370I10.12	chr12	48592170	48595814	3645	+	GRCh37
11	65339820	ENSG00000176973	FAM89B	gene	AMD	ACAT_MA	ACAT MA		0.857509	1	0.998966	0.998966	ENSG00000176973	FAM89B	chr11	65339820	65341669	1850	+	GRCh37
2	122407226	ENSG00000236859	NIFK-AS1	gene	AMD	ACAT_MA	ACAT MA		0.857659	1	0.998966	0.998966	ENSG00000236859	NIFK-AS1	chr2	122407226	122485784	78559	+	GRCh37
5	176449697	ENSG00000113761	ZNF346	gene	AMD	ACAT_MA	ACAT MA		0.857666	1	0.998966	0.998966	ENSG00000113761	ZNF346	chr5	176449697	176508190	58494	+	GRCh37
8	42392672	ENSG00000254165	AC090739.1	gene	AMD	ACAT_MA	ACAT MA		0.857673	1	0.998966	0.998966	ENSG00000254165	AC090739.1	chr8	42392672	42393447	776	-	GRCh37
1	54382247	ENSG00000081870	HSPB11	gene	AMD	ACAT_MA	ACAT MA		0.857732	1	0.998966	0.998966	ENSG00000081870	HSPB11	chr1	54382247	54411602	29356	-	GRCh37
4	190701490	ENSG00000245685	AF250324.1	lincRNA_gene	AMD	ACAT_MA	ACAT MA		0.857783	1	0.998966	0.998966	ENSG00000245685	AF250324.1	chr4	190701490	190861426	159937	-	GRCh37
6	76630832	ENSG00000112706	IMPG1	gene	AMD	ACAT_MA	ACAT MA		0.857792	1	0.998966	0.998966	ENSG00000112706	IMPG1	chr6	76630832	76782395	151564	-	GRCh37
6	5030206	ENSG00000272142	AL359643.3	lincRNA_gene	AMD	ACAT_MA	ACAT MA		0.857901	1	0.998966	0.998966	ENSG00000272142	AL359643.3	chr6	5030206	5043683	13478	+	GRCh37
3	128846258	ENSG00000240682	ISY1	gene	AMD	ACAT_MA	ACAT MA		0.857922	1	0.998966	0.998966	ENSG00000240682	ISY1	chr3	128846258	128880136	33879	-	GRCh37
4	10441498	ENSG00000178163	ZNF518B	gene	AMD	ACAT_MA	ACAT MA		0.85794	1	0.998966	0.998966	ENSG00000178163	ZNF518B	chr4	10441498	10459034	17537	-	GRCh37
5	137475455	ENSG00000112983	BRD8	gene	AMD	ACAT_MA	ACAT MA		0.857949	1	0.998966	0.998966	ENSG00000112983	BRD8	chr5	137475455	137514675	39221	-	GRCh37
17	66130816	ENSG00000267352	AC005332.2	pseudogene	AMD	ACAT_MA	ACAT MA		0.857992	1	0.998966	0.998966	ENSG00000267352	AC005332.2	chr17	66130816	66131745	930	-	GRCh37
2	200322423	ENSG00000225953	SATB2-AS1	gene	AMD	ACAT_MA	ACAT MA		0.858026	1	0.998966	0.998966	ENSG00000225953	SATB2-AS1	chr2	200322423	200341658	19236	+	GRCh37
5	16067248	ENSG00000183654	MARCH11	gene	AMD	ACAT_MA	ACAT MA		0.858049	1	0.998966	0.998966	ENSG00000183654	MARCH11	chr5	16067248	16180871	113624	-	GRCh37
12	120639094	ENSG00000255857	PXN-AS1	gene	AMD	ACAT_MA	ACAT MA		0.858054	1	0.998966	0.998966	ENSG00000255857	PXN-AS1	chr12	120639094	120650941	11848	+	GRCh37
19	44616334	ENSG00000256294	ZNF225	gene	AMD	ACAT_MA	ACAT MA		0.858071	1	0.998966	0.998966	ENSG00000256294	ZNF225	chr19	44616334	44637027	20694	+	GRCh37
16	30844947	ENSG00000099385	BCL7C	gene	AMD	ACAT_MA	ACAT MA		0.858295	1	0.998966	0.998966	ENSG00000099385	BCL7C	chr16	30844947	30906281	61335	-	GRCh37
5	140535577	ENSG00000255622	PCDHB17	gene	AMD	ACAT_MA	ACAT MA		0.858301	1	0.998966	0.998966	ENSG00000255622	PCDHB17	chr5	140535577	140538639	3063	+	GRCh37
1	40089825	ENSG00000163909	HEYL	gene	AMD	ACAT_MA	ACAT MA		0.858498	1	0.998966	0.998966	ENSG00000163909	HEYL	chr1	40089825	40105617	15793	-	GRCh37
4	15732585	ENSG00000214846	AC114744.1	pseudogene	AMD	ACAT_MA	ACAT MA		0.858525	1	0.998966	0.998966	ENSG00000214846	AC114744.1	chr4	15732585	15733250	666	-	GRCh37
6	135818489	ENSG00000231028	LINC00271	lincRNA_gene	AMD	ACAT_MA	ACAT MA		0.858661	1	0.998966	0.998966	ENSG00000231028	LINC00271	chr6	135818489	136037193	218705	+	GRCh37
9	139006427	ENSG00000238227	TMEM250	gene	AMD	ACAT_MA	ACAT MA		0.858691	1	0.998966	0.998966	ENSG00000238227	TMEM250	chr9	139006427	139010731	4305	-	GRCh37
7	66752528	ENSG00000067601	PMS2P4	pseudogene	AMD	ACAT_MA	ACAT MA		0.858715	1	0.998966	0.998966	ENSG00000067601	PMS2P4	chr7	66752528	66767894	15367	-	GRCh37
5	159436120	ENSG00000113312	TTC1	gene	AMD	ACAT_MA	ACAT MA		0.858723	1	0.998966	0.998966	ENSG00000113312	TTC1	chr5	159436120	159492550	56431	+	GRCh37
6	133065009	ENSG00000112303	VNN2	gene	AMD	ACAT_MA	ACAT MA		0.858744	1	0.998966	0.998966	ENSG00000112303	VNN2	chr6	133065009	133084598	19590	-	GRCh37
9	32552997	ENSG00000165264	NDUFB6	gene	AMD	ACAT_MA	ACAT MA		0.858747	1	0.998966	0.998966	ENSG00000165264	NDUFB6	chr9	32552997	32573160	20164	-	GRCh37
2	239969864	ENSG00000068024	HDAC4	gene	AMD	ACAT_MA	ACAT MA		0.858777	1	0.998966	0.998966	ENSG00000068024	HDAC4	chr2	239969864	240323348	353485	-	GRCh37
1	1682671	ENSG00000008130	NADK	gene	AMD	ACAT_MA	ACAT MA		0.85879	1	0.998966	0.998966	ENSG00000008130	NADK	chr1	1682671	1711896	29226	-	GRCh37
5	169673241	ENSG00000043462	LCP2	gene	AMD	ACAT_MA	ACAT MA		0.858826	1	0.998966	0.998966	ENSG00000043462	LCP2	chr5	169673241	169725231	51991	-	GRCh37
11	23186446	ENSG00000255418	AC090092.1	lincRNA_gene	AMD	ACAT_MA	ACAT MA		0.858836	1	0.998966	0.998966	ENSG00000255418	AC090092.1	chr11	23186446	23224707	38262	+	GRCh37
2	149402009	ENSG00000135999	EPC2	gene	AMD	ACAT_MA	ACAT MA		0.858843	1	0.998966	0.998966	ENSG00000135999	EPC2	chr2	149402009	149545130	143122	+	GRCh37
17	16245848	ENSG00000166582	CENPV	gene	AMD	ACAT_MA	ACAT MA		0.858972	1	0.998966	0.998966	ENSG00000166582	CENPV	chr17	16245848	16256970	11123	-	GRCh37
4	55199059	ENSG00000248184	LINC02283	lincRNA_gene	AMD	ACAT_MA	ACAT MA		0.859032	1	0.998966	0.998966	ENSG00000248184	LINC02283	chr4	55199059	55222121	23063	+	GRCh37
3	137780832	ENSG00000158163	DZIP1L	gene	AMD	ACAT_MA	ACAT MA		0.859108	1	0.998966	0.998966	ENSG00000158163	DZIP1L	chr3	137780832	137834660	53829	-	GRCh37
16	29916333	ENSG00000174943	KCTD13	gene	AMD	ACAT_MA	ACAT MA		0.859166	1	0.998966	0.998966	ENSG00000174943	KCTD13	chr16	29916333	29938356	22024	-	GRCh37
19	1481427	ENSG00000115257	PCSK4	gene	AMD	ACAT_MA	ACAT MA		0.859256	1	0.998966	0.998966	ENSG00000115257	PCSK4	chr19	1481427	1490751	9325	-	GRCh37
3	107149777	ENSG00000273125	LINC01990	lincRNA_gene	AMD	ACAT_MA	ACAT MA		0.859275	1	0.998966	0.998966	ENSG00000273125	LINC01990	chr3	107149777	107182759	32983	+	GRCh37
19	46393278	ENSG00000176182	MYPOP	gene	AMD	ACAT_MA	ACAT MA		0.859286	1	0.998966	0.998966	ENSG00000176182	MYPOP	chr19	46393278	46405862	12585	-	GRCh37
19	53367043	ENSG00000182986	ZNF320	gene	AMD	ACAT_MA	ACAT MA		0.859357	1	0.998966	0.998966	ENSG00000182986	ZNF320	chr19	53367043	53400946	33904	-	GRCh37
3	38388251	ENSG00000093217	XYLB	gene	AMD	ACAT_MA	ACAT MA		0.859448	1	0.998966	0.998966	ENSG00000093217	XYLB	chr3	38388251	38462839	74589	+	GRCh37
19	35739233	ENSG00000105699	LSR	gene	AMD	ACAT_MA	ACAT MA		0.859468	1	0.998966	0.998966	ENSG00000105699	LSR	chr19	35739233	35758867	19635	+	GRCh37
14	61176246	ENSG00000100625	SIX4	gene	AMD	ACAT_MA	ACAT MA		0.859468	1	0.998966	0.998966	ENSG00000100625	SIX4	chr14	61176246	61191066	14821	-	GRCh37
19	11959541	ENSG00000171291	ZNF439	gene	AMD	ACAT_MA	ACAT MA		0.859471	1	0.998966	0.998966	ENSG00000171291	ZNF439	chr19	11959541	11994565	35025	+	GRCh37
15	32885657	ENSG00000232653	GOLGA8N	gene	AMD	ACAT_MA	ACAT MA		0.859537	1	0.998966	0.998966	ENSG00000232653	GOLGA8N	chr15	32885657	32896179	10523	+	GRCh37
7	76822688	ENSG00000127951	FGL2	gene	AMD	ACAT_MA	ACAT MA		0.859651	1	0.998966	0.998966	ENSG00000127951	FGL2	chr7	76822688	76829143	6456	-	GRCh37
11	6624961	ENSG00000166333	ILK	gene	AMD	ACAT_MA	ACAT MA		0.859679	1	0.998966	0.998966	ENSG00000166333	ILK	chr11	6624961	6632102	7142	+	GRCh37
13	100714550	ENSG00000236554	ASNSP3	pseudogene	AMD	ACAT_MA	ACAT MA		0.859717	1	0.998966	0.998966	ENSG00000236554	ASNSP3	chr13	100714550	100715855	1306	-	GRCh37
6	96463860	ENSG00000172461	FUT9	gene	AMD	ACAT_MA	ACAT MA		0.859802	1	0.998966	0.998966	ENSG00000172461	FUT9	chr6	96463860	96663488	199629	+	GRCh37
9	123151147	ENSG00000136861	CDK5RAP2	gene	AMD	ACAT_MA	ACAT MA		0.859832	1	0.998966	0.998966	ENSG00000136861	CDK5RAP2	chr9	123151147	123342448	191302	-	GRCh37
9	33624223	ENSG00000231991	ANXA2P2	pseudogene	AMD	ACAT_MA	ACAT MA		0.859848	1	0.998966	0.998966	ENSG00000231991	ANXA2P2	chr9	33624223	33625532	1310	+	GRCh37
6	160390131	ENSG00000197081	IGF2R	gene	AMD	ACAT_MA	ACAT MA		0.859936	1	0.998966	0.998966	ENSG00000197081	IGF2R	chr6	160390131	160534539	144409	+	GRCh37
11	73882144	ENSG00000214517	PPME1	gene	AMD	ACAT_MA	ACAT MA		0.859994	1	0.998966	0.998966	ENSG00000214517	PPME1	chr11	73882144	73965748	83605	+	GRCh37
12	1639057	ENSG00000111186	WNT5B	gene	AMD	ACAT_MA	ACAT MA		0.860033	1	0.998966	0.998966	ENSG00000111186	WNT5B	chr12	1639057	1756409	117353	+	GRCh37
3	47021173	ENSG00000160796	NBEAL2	gene	AMD	ACAT_MA	ACAT MA		0.860051	1	0.998966	0.998966	ENSG00000160796	NBEAL2	chr3	47021173	47051193	30021	+	GRCh37
3	134316643	ENSG00000154928	EPHB1	gene	AMD	ACAT_MA	ACAT MA		0.860148	1	0.998966	0.998966	ENSG00000154928	EPHB1	chr3	134316643	134979309	662667	+	GRCh37
1	160965001	ENSG00000158769	F11R	gene	AMD	ACAT_MA	ACAT MA		0.860179	1	0.998966	0.998966	ENSG00000158769	F11R	chr1	160965001	160991138	26138	-	GRCh37
14	33404139	ENSG00000151322	NPAS3	gene	AMD	ACAT_MA	ACAT MA		0.860202	1	0.998966	0.998966	ENSG00000151322	NPAS3	chr14	33404139	34273382	869244	+	GRCh37
21	35275757	ENSG00000241837	ATP5O	gene	AMD	ACAT_MA	ACAT MA		0.860232	1	0.998966	0.998966	ENSG00000241837	ATP5O	chr21	35275757	35288284	12528	-	GRCh37
22	23063108	ENSG00000211663	IGLV3-19	gene	AMD	ACAT_MA	ACAT MA		0.86026	1	0.998966	0.998966	ENSG00000211663	IGLV3-19	chr22	23063108	23063630	523	+	GRCh37
19	38104650	ENSG00000120784	ZFP30	gene	AMD	ACAT_MA	ACAT MA		0.860269	1	0.998966	0.998966	ENSG00000120784	ZFP30	chr19	38104650	38183238	78589	-	GRCh37
1	146373546	ENSG00000186275	NBPF12	gene	AMD	ACAT_MA	ACAT MA		0.860406	1	0.998966	0.998966	ENSG00000186275	NBPF12	chr1	146373546	146467744	94199	+	GRCh37
9	99401859	ENSG00000158122	AAED1	gene	AMD	ACAT_MA	ACAT MA		0.86041	1	0.998966	0.998966	ENSG00000158122	AAED1	chr9	99401859	99417585	15727	-	GRCh37
4	185009859	ENSG00000164303	ENPP6	gene	AMD	ACAT_MA	ACAT MA		0.860443	1	0.998966	0.998966	ENSG00000164303	ENPP6	chr4	185009859	185142383	132525	-	GRCh37
3	197307215	ENSG00000213519	AC132008.1	pseudogene	AMD	ACAT_MA	ACAT MA		0.860449	1	0.998966	0.998966	ENSG00000213519	AC132008.1	chr3	197307215	197307500	286	-	GRCh37
9	88161455	ENSG00000135049	AGTPBP1	gene	AMD	ACAT_MA	ACAT MA		0.860461	1	0.998966	0.998966	ENSG00000135049	AGTPBP1	chr9	88161455	88356944	195490	-	GRCh37
7	143955700	ENSG00000243896	OR2A7	gene	AMD	ACAT_MA	ACAT MA		0.860613	1	0.998966	0.998966	ENSG00000243896	OR2A7	chr7	143955700	143956815	1116	-	GRCh37
11	65337901	ENSG00000173465	SSSCA1	gene	AMD	ACAT_MA	ACAT MA		0.86075	1	0.998966	0.998966	ENSG00000173465	SSSCA1	chr11	65337901	65341413	3513	+	GRCh37
9	5629025	ENSG00000107036	RIC1	gene	AMD	ACAT_MA	ACAT MA		0.860781	1	0.998966	0.998966	ENSG00000107036	RIC1	chr9	5629025	5776557	147533	+	GRCh37
3	120405528	ENSG00000144840	RABL3	gene	AMD	ACAT_MA	ACAT MA		0.860876	1	0.998966	0.998966	ENSG00000144840	RABL3	chr3	120405528	120461840	56313	-	GRCh37
19	53206066	ENSG00000213020	ZNF611	gene	AMD	ACAT_MA	ACAT MA		0.861028	1	0.998966	0.998966	ENSG00000213020	ZNF611	chr19	53206066	53238326	32261	-	GRCh37
18	11688955	ENSG00000141404	GNAL	gene	AMD	ACAT_MA	ACAT MA		0.861031	1	0.998966	0.998966	ENSG00000141404	GNAL	chr18	11688955	11885684	196730	+	GRCh37
20	44420576	ENSG00000101457	DNTTIP1	gene	AMD	ACAT_MA	ACAT MA		0.861054	1	0.998966	0.998966	ENSG00000101457	DNTTIP1	chr20	44420576	44440066	19491	+	GRCh37
15	52413117	ENSG00000069966	GNB5	gene	AMD	ACAT_MA	ACAT MA		0.86106	1	0.998966	0.998966	ENSG00000069966	GNB5	chr15	52413117	52483566	70450	-	GRCh37
19	1905377	ENSG00000213638	ADAT3	gene	AMD	ACAT_MA	ACAT MA		0.861062	1	0.998966	0.998966	ENSG00000213638	ADAT3	chr19	1905377	1913444	8068	+	GRCh37
7	102815580	ENSG00000170629	DPY19L2P2	pseudogene	AMD	ACAT_MA	ACAT MA		0.861098	1	0.998966	0.998966	ENSG00000170629	DPY19L2P2	chr7	102815580	102920857	105278	-	GRCh37
1	860260	ENSG00000187634	SAMD11	gene	AMD	ACAT_MA	ACAT MA		0.86111	1	0.998966	0.998966	ENSG00000187634	SAMD11	chr1	860260	879955	19696	+	GRCh37
8	95938200	ENSG00000164938	TP53INP1	gene	AMD	ACAT_MA	ACAT MA		0.861129	1	0.998966	0.998966	ENSG00000164938	TP53INP1	chr8	95938200	95961639	23440	-	GRCh37
1	249104648	ENSG00000175137	SH3BP5L	gene	AMD	ACAT_MA	ACAT MA		0.861141	1	0.998966	0.998966	ENSG00000175137	SH3BP5L	chr1	249104648	249120832	16185	-	GRCh37
16	57186378	ENSG00000172775	FAM192A	gene	AMD	ACAT_MA	ACAT MA		0.86117	1	0.998966	0.998966	ENSG00000172775	FAM192A	chr16	57186378	57220028	33651	-	GRCh37
16	69354043	ENSG00000213380	COG8	gene	AMD	ACAT_MA	ACAT MA		0.861312	1	0.998966	0.998966	ENSG00000213380	COG8	chr16	69354043	69373570	19528	-	GRCh37
20	61924538	ENSG00000101203	COL20A1	gene	AMD	ACAT_MA	ACAT MA		0.861375	1	0.998966	0.998966	ENSG00000101203	COL20A1	chr20	61924538	61966203	41666	+	GRCh37
11	93211638	ENSG00000166002	SMCO4	gene	AMD	ACAT_MA	ACAT MA		0.86143	1	0.998966	0.998966	ENSG00000166002	SMCO4	chr11	93211638	93276674	65037	-	GRCh37
14	104177607	ENSG00000224997	AL049840.1	gene	AMD	ACAT_MA	ACAT MA		0.861436	1	0.998966	0.998966	ENSG00000224997	AL049840.1	chr14	104177607	104179149	1543	+	GRCh37
9	12685439	ENSG00000107165	TYRP1	gene	AMD	ACAT_MA	ACAT MA		0.861508	1	0.998966	0.998966	ENSG00000107165	TYRP1	chr9	12685439	12710290	24852	+	GRCh37
6	126277927	ENSG00000111911	HINT3	gene	AMD	ACAT_MA	ACAT MA		0.861522	1	0.998966	0.998966	ENSG00000111911	HINT3	chr6	126277927	126301387	23461	+	GRCh37
2	99858709	ENSG00000185674	LYG2	gene	AMD	ACAT_MA	ACAT MA		0.861581	1	0.998966	0.998966	ENSG00000185674	LYG2	chr2	99858709	99871745	13037	-	GRCh37
7	41141202	ENSG00000224017	LINC01449	lincRNA_gene	AMD	ACAT_MA	ACAT MA		0.86164	1	0.998966	0.998966	ENSG00000224017	LINC01449	chr7	41141202	41173105	31904	+	GRCh37
14	39734907	ENSG00000258940	AL132639.2	gene	AMD	ACAT_MA	ACAT MA		0.861667	1	0.998966	0.998966	ENSG00000258940	AL132639.2	chr14	39734907	39736265	1359	-	GRCh37
4	185570767	ENSG00000164306	PRIMPOL	gene	AMD	ACAT_MA	ACAT MA		0.861694	1	0.998966	0.998966	ENSG00000164306	PRIMPOL	chr4	185570767	185616117	45351	+	GRCh37
6	144471663	ENSG00000135604	STX11	gene	AMD	ACAT_MA	ACAT MA		0.861737	1	0.998966	0.998966	ENSG00000135604	STX11	chr6	144471663	144509507	37845	+	GRCh37
9	86354336	ENSG00000165113	GKAP1	gene	AMD	ACAT_MA	ACAT MA		0.861812	1	0.998966	0.998966	ENSG00000165113	GKAP1	chr9	86354336	86444431	90096	-	GRCh37
22	30404731	ENSG00000227117	CTA-85E5.10	gene	AMD	ACAT_MA	ACAT MA		0.861828	1	0.998966	0.998966	ENSG00000227117	CTA-85E5.10	chr22	30404731	30476469	71739	-	GRCh37
20	58630980	ENSG00000176659	C20orf197	gene	AMD	ACAT_MA	ACAT MA		0.861858	1	0.998966	0.998966	ENSG00000176659	C20orf197	chr20	58630980	58648008	17029	+	GRCh37
11	124824017	ENSG00000149548	CCDC15	gene	AMD	ACAT_MA	ACAT MA		0.861861	1	0.998966	0.998966	ENSG00000149548	CCDC15	chr11	124824017	124911385	87369	+	GRCh37
8	118532952	ENSG00000164758	MED30	gene	AMD	ACAT_MA	ACAT MA		0.861903	1	0.998966	0.998966	ENSG00000164758	MED30	chr8	118532952	118552501	19550	+	GRCh37
2	219128850	ENSG00000127837	AAMP	gene	AMD	ACAT_MA	ACAT MA		0.861965	1	0.998966	0.998966	ENSG00000127837	AAMP	chr2	219128850	219134980	6131	-	GRCh37
2	173541869	ENSG00000228016	RAPGEF4-AS1	gene	AMD	ACAT_MA	ACAT MA		0.862058	1	0.998966	0.998966	ENSG00000228016	RAPGEF4-AS1	chr2	173541869	173600934	59066	-	GRCh37
20	48249482	ENSG00000158470	B4GALT5	gene	AMD	ACAT_MA	ACAT MA		0.862073	1	0.998966	0.998966	ENSG00000158470	B4GALT5	chr20	48249482	48330415	80934	-	GRCh37
1	155286654	ENSG00000225855	RUSC1-AS1	gene	AMD	ACAT_MA	ACAT MA		0.862104	1	0.998966	0.998966	ENSG00000225855	RUSC1-AS1	chr1	155286654	155293967	7314	-	GRCh37
17	55060110	ENSG00000263120	RP5-1107A17.4	gene	AMD	ACAT_MA	ACAT MA		0.86218	1	0.998966	0.998966	ENSG00000263120	RP5-1107A17.4	chr17	55060110	55062465	2356	+	GRCh37
1	43990858	ENSG00000142949	PTPRF	gene	AMD	ACAT_MA	ACAT MA		0.862297	1	0.998966	0.998966	ENSG00000142949	PTPRF	chr1	43990858	44089343	98486	+	GRCh37
5	33440802	ENSG00000113407	TARS	gene	AMD	ACAT_MA	ACAT MA		0.862415	1	0.998966	0.998966	ENSG00000113407	TARS	chr5	33440802	33469644	28843	+	GRCh37
2	231772033	ENSG00000135898	GPR55	gene	AMD	ACAT_MA	ACAT MA		0.862486	1	0.998966	0.998966	ENSG00000135898	GPR55	chr2	231772033	231825781	53749	-	GRCh37
9	33817565	ENSG00000107341	UBE2R2	gene	AMD	ACAT_MA	ACAT MA		0.862533	1	0.998966	0.998966	ENSG00000107341	UBE2R2	chr9	33817565	33920402	102838	+	GRCh37
10	4934796	ENSG00000187134	AKR1C1	gene	AMD	ACAT_MA	ACAT MA		0.862535	1	0.998966	0.998966	ENSG00000187134	AKR1C1	chr10	4934796	5025475	90680	+	GRCh37
11	118401756	ENSG00000149582	TMEM25	gene	AMD	ACAT_MA	ACAT MA		0.862595	1	0.998966	0.998966	ENSG00000149582	TMEM25	chr11	118401756	118417995	16240	+	GRCh37
8	86376081	ENSG00000104267	CA2	gene	AMD	ACAT_MA	ACAT MA		0.862596	1	0.998966	0.998966	ENSG00000104267	CA2	chr8	86376081	86393722	17642	+	GRCh37
4	106290234	ENSG00000138777	PPA2	gene	AMD	ACAT_MA	ACAT MA		0.862677	1	0.998966	0.998966	ENSG00000138777	PPA2	chr4	106290234	106395238	105005	-	GRCh37
15	74738318	ENSG00000138629	UBL7	gene	AMD	ACAT_MA	ACAT MA		0.862679	1	0.998966	0.998966	ENSG00000138629	UBL7	chr15	74738318	74753523	15206	-	GRCh37
4	40751914	ENSG00000179299	NSUN7	gene	AMD	ACAT_MA	ACAT MA		0.862777	1	0.998966	0.998966	ENSG00000179299	NSUN7	chr4	40751914	40812002	60089	+	GRCh37
5	41730167	ENSG00000083720	OXCT1	gene	AMD	ACAT_MA	ACAT MA		0.862814	1	0.998966	0.998966	ENSG00000083720	OXCT1	chr5	41730167	41870621	140455	-	GRCh37
12	123848415	ENSG00000256092	hsa-mir-8072	lincRNA_gene	AMD	ACAT_MA	ACAT MA		0.862887	1	0.998966	0.998966	ENSG00000256092	hsa-mir-8072	chr12	123848415	123850660	2246	+	GRCh37
17	74270130	ENSG00000129646	QRICH2	gene	AMD	ACAT_MA	ACAT MA		0.862921	1	0.998966	0.998966	ENSG00000129646	QRICH2	chr17	74270130	74303761	33632	-	GRCh37
2	25956622	ENSG00000143970	ASXL2	gene	AMD	ACAT_MA	ACAT MA		0.862933	1	0.998966	0.998966	ENSG00000143970	ASXL2	chr2	25956622	26101385	144764	-	GRCh37
11	71498556	ENSG00000158483	FAM86C1	gene	AMD	ACAT_MA	ACAT MA		0.862949	1	0.998966	0.998966	ENSG00000158483	FAM86C1	chr11	71498556	71512282	13727	+	GRCh37
1	116915290	ENSG00000163399	ATP1A1	gene	AMD	ACAT_MA	ACAT MA		0.863108	1	0.998966	0.998966	ENSG00000163399	ATP1A1	chr1	116915290	116952883	37594	+	GRCh37
6	42847356	ENSG00000146223	RPL7L1	gene	AMD	ACAT_MA	ACAT MA		0.863212	1	0.998966	0.998966	ENSG00000146223	RPL7L1	chr6	42847356	42857663	10308	+	GRCh37
2	27600098	ENSG00000163795	ZNF513	gene	AMD	ACAT_MA	ACAT MA		0.86329	1	0.998966	0.998966	ENSG00000163795	ZNF513	chr2	27600098	27603657	3560	-	GRCh37
7	101928405	ENSG00000160999	SH2B2	gene	AMD	ACAT_MA	ACAT MA		0.863294	1	0.998966	0.998966	ENSG00000160999	SH2B2	chr7	101928405	101962178	33774	+	GRCh37
8	107282372	ENSG00000254615	AC027031.2	lincRNA_gene	AMD	ACAT_MA	ACAT MA		0.863384	1	0.998966	0.998966	ENSG00000254615	AC027031.2	chr8	107282372	107285127	2756	+	GRCh37
17	16689803	ENSG00000188933	USP32P1	pseudogene	AMD	ACAT_MA	ACAT MA		0.863442	1	0.998966	0.998966	ENSG00000188933	USP32P1	chr17	16689803	16707769	17967	+	GRCh37
11	8633584	ENSG00000166436	TRIM66	gene	AMD	ACAT_MA	ACAT MA		0.863596	1	0.998966	0.998966	ENSG00000166436	TRIM66	chr11	8633584	8693413	59830	-	GRCh37
17	73521161	ENSG00000073350	LLGL2	gene	AMD	ACAT_MA	ACAT MA		0.863597	1	0.998966	0.998966	ENSG00000073350	LLGL2	chr17	73521161	73571289	50129	+	GRCh37
19	52196593	ENSG00000182310	SPACA6	processed_transcript	AMD	ACAT_MA	ACAT MA		0.863605	1	0.998966	0.998966	ENSG00000182310	SPACA6	chr19	52196593	52215640	19048	+	GRCh37
3	190023490	ENSG00000163347	CLDN1	gene	AMD	ACAT_MA	ACAT MA		0.863671	1	0.998966	0.998966	ENSG00000163347	CLDN1	chr3	190023490	190040264	16775	-	GRCh37
10	12938627	ENSG00000151468	CCDC3	gene	AMD	ACAT_MA	ACAT MA		0.863679	1	0.998966	0.998966	ENSG00000151468	CCDC3	chr10	12938627	13141652	203026	-	GRCh37
17	73622925	ENSG00000108469	RECQL5	gene	AMD	ACAT_MA	ACAT MA		0.863704	1	0.998966	0.998966	ENSG00000108469	RECQL5	chr17	73622925	73663269	40345	-	GRCh37
5	177027101	ENSG00000027847	B4GALT7	gene	AMD	ACAT_MA	ACAT MA		0.863739	1	0.998966	0.998966	ENSG00000027847	B4GALT7	chr5	177027101	177037348	10248	+	GRCh37
12	58197621	ENSG00000270039	AC025165.5	lincRNA_gene	AMD	ACAT_MA	ACAT MA		0.863854	1	0.998966	0.998966	ENSG00000270039	AC025165.5	chr12	58197621	58198198	578	+	GRCh37
19	14198652	ENSG00000141858	SAMD1	gene	AMD	ACAT_MA	ACAT MA		0.863909	1	0.998966	0.998966	ENSG00000141858	SAMD1	chr19	14198652	14201848	3197	-	GRCh37
3	9989088	ENSG00000230082	PRRT3-AS1	gene	AMD	ACAT_MA	ACAT MA		0.863954	1	0.998966	0.998966	ENSG00000230082	PRRT3-AS1	chr3	9989088	9996471	7384	+	GRCh37
19	52095036	ENSG00000167765	AC018755.1	gene	AMD	ACAT_MA	ACAT MA		0.864075	1	0.998966	0.998966	ENSG00000167765	AC018755.1	chr19	52095036	52097630	2595	-	GRCh37
11	307631	ENSG00000185201	IFITM2	gene	AMD	ACAT_MA	ACAT MA		0.864279	1	0.998966	0.998966	ENSG00000185201	IFITM2	chr11	307631	315272	7642	+	GRCh37
20	62492566	ENSG00000183260	ABHD16B	gene	AMD	ACAT_MA	ACAT MA		0.864332	1	0.998966	0.998966	ENSG00000183260	ABHD16B	chr20	62492566	62494341	1776	+	GRCh37
12	42853168	ENSG00000257225	AC079601.1	gene	AMD	ACAT_MA	ACAT MA		0.864438	1	0.998966	0.998966	ENSG00000257225	AC079601.1	chr12	42853168	42859930	6763	+	GRCh37
1	176826438	ENSG00000152092	ASTN1	gene	AMD	ACAT_MA	ACAT MA		0.864518	1	0.998966	0.998966	ENSG00000152092	ASTN1	chr1	176826438	177134109	307672	-	GRCh37
15	34376218	ENSG00000134153	EMC7	gene	AMD	ACAT_MA	ACAT MA		0.864574	1	0.998966	0.998966	ENSG00000134153	EMC7	chr15	34376218	34394149	17932	-	GRCh37
16	89978527	ENSG00000258839	MC1R	gene	AMD	ACAT_MA	ACAT MA		0.864576	1	0.998966	0.998966	ENSG00000258839	MC1R	chr16	89978527	89987385	8859	+	GRCh37
20	32319463	ENSG00000131061	ZNF341	gene	AMD	ACAT_MA	ACAT MA		0.864591	1	0.998966	0.998966	ENSG00000131061	ZNF341	chr20	32319463	32380075	60613	+	GRCh37
11	118894824	ENSG00000137700	SLC37A4	gene	AMD	ACAT_MA	ACAT MA		0.864736	1	0.998966	0.998966	ENSG00000137700	SLC37A4	chr11	118894824	118901616	6793	-	GRCh37
12	175931	ENSG00000120645	IQSEC3	gene	AMD	ACAT_MA	ACAT MA		0.864775	1	0.998966	0.998966	ENSG00000120645	IQSEC3	chr12	175931	287626	111696	+	GRCh37
7	42956460	ENSG00000106588	PSMA2	gene	AMD	ACAT_MA	ACAT MA		0.864786	1	0.998966	0.998966	ENSG00000106588	PSMA2	chr7	42956460	42971822	15363	-	GRCh37
1	179334855	ENSG00000162779	AXDND1	gene	AMD	ACAT_MA	ACAT MA		0.864789	1	0.998966	0.998966	ENSG00000162779	AXDND1	chr1	179334855	179523870	189016	+	GRCh37
17	40688190	ENSG00000108784	NAGLU	gene	AMD	ACAT_MA	ACAT MA		0.864791	1	0.998966	0.998966	ENSG00000108784	NAGLU	chr17	40688190	40696467	8278	+	GRCh37
11	319669	ENSG00000142089	IFITM3	gene	AMD	ACAT_MA	ACAT MA		0.864828	1	0.998966	0.998966	ENSG00000142089	IFITM3	chr11	319669	327537	7869	-	GRCh37
6	44355262	ENSG00000096401	CDC5L	gene	AMD	ACAT_MA	ACAT MA		0.864933	1	0.998966	0.998966	ENSG00000096401	CDC5L	chr6	44355262	44418163	62902	+	GRCh37
3	122140796	ENSG00000114030	KPNA1	gene	AMD	ACAT_MA	ACAT MA		0.86499	1	0.998966	0.998966	ENSG00000114030	KPNA1	chr3	122140796	122233792	92997	-	GRCh37
1	92974253	ENSG00000067208	EVI5	gene	AMD	ACAT_MA	ACAT MA		0.865027	1	0.998966	0.998966	ENSG00000067208	EVI5	chr1	92974253	93257961	283709	-	GRCh37
10	51827648	ENSG00000099290	FAM21A	gene	AMD	ACAT_MA	ACAT MA		0.865044	1	0.998966	0.998966	ENSG00000099290	FAM21A	chr10	51827648	51893269	65622	+	GRCh37
15	29901880	ENSG00000259814	AC102941.1	lincRNA_gene	AMD	ACAT_MA	ACAT MA		0.865114	1	0.998966	0.998966	ENSG00000259814	AC102941.1	chr15	29901880	29903416	1537	-	GRCh37
4	1619642	ENSG00000174137	FAM53A	gene	AMD	ACAT_MA	ACAT MA		0.865126	1	0.998966	0.998966	ENSG00000174137	FAM53A	chr4	1619642	1686029	66388	-	GRCh37
13	41303432	ENSG00000102738	MRPS31	gene	AMD	ACAT_MA	ACAT MA		0.865149	1	0.998966	0.998966	ENSG00000102738	MRPS31	chr13	41303432	41345309	41878	-	GRCh37
13	32605437	ENSG00000073910	FRY	gene	AMD	ACAT_MA	ACAT MA		0.865195	1	0.998966	0.998966	ENSG00000073910	FRY	chr13	32605437	32870794	265358	+	GRCh37
15	82930438	ENSG00000215749	RP13-996F3.5	gene	AMD	ACAT_MA	ACAT MA		0.86524	1	0.998966	0.998966	ENSG00000215749	RP13-996F3.5	chr15	82930438	82939159	8722	-	GRCh37
2	163123589	ENSG00000115267	IFIH1	gene	AMD	ACAT_MA	ACAT MA		0.865307	1	0.998966	0.998966	ENSG00000115267	IFIH1	chr2	163123589	163175213	51625	-	GRCh37
3	179040779	ENSG00000121864	ZNF639	gene	AMD	ACAT_MA	ACAT MA		0.865472	1	0.998966	0.998966	ENSG00000121864	ZNF639	chr3	179040779	179053323	12545	+	GRCh37
6	169857307	ENSG00000184465	WDR27	gene	AMD	ACAT_MA	ACAT MA		0.865539	1	0.998966	0.998966	ENSG00000184465	WDR27	chr6	169857307	170102159	244853	-	GRCh37
2	128176003	ENSG00000115718	PROC	gene	AMD	ACAT_MA	ACAT MA		0.865666	1	0.998966	0.998966	ENSG00000115718	PROC	chr2	128176003	128186822	10820	+	GRCh37
11	71791382	ENSG00000184154	LRTOMT	gene	AMD	ACAT_MA	ACAT MA		0.865865	1	0.998966	0.998966	ENSG00000184154	LRTOMT	chr11	71791382	71821828	30447	+	GRCh37
17	48541857	ENSG00000136457	CHAD	gene	AMD	ACAT_MA	ACAT MA		0.865868	1	0.998966	0.998966	ENSG00000136457	CHAD	chr17	48541857	48546327	4471	-	GRCh37
19	18390563	ENSG00000130522	JUND	gene	AMD	ACAT_MA	ACAT MA		0.865868	1	0.998966	0.998966	ENSG00000130522	JUND	chr19	18390563	18392432	1870	-	GRCh37
3	153742190	ENSG00000243069	ARHGEF26-AS1	processed_transcript	AMD	ACAT_MA	ACAT MA		0.865927	1	0.998966	0.998966	ENSG00000243069	ARHGEF26-AS1	chr3	153742190	153839121	96932	-	GRCh37
12	125549925	ENSG00000081760	AACS	gene	AMD	ACAT_MA	ACAT MA		0.866039	1	0.998966	0.998966	ENSG00000081760	AACS	chr12	125549925	125627873	77949	+	GRCh37
9	140083099	ENSG00000176101	SSNA1	gene	AMD	ACAT_MA	ACAT MA		0.866061	1	0.998966	0.998966	ENSG00000176101	SSNA1	chr9	140083099	140084822	1724	+	GRCh37
16	22623864	ENSG00000260905	AC009021.1	lincRNA_gene	AMD	ACAT_MA	ACAT MA		0.866094	1	0.998966	0.998966	ENSG00000260905	AC009021.1	chr16	22623864	22624804	941	-	GRCh37
5	140855580	ENSG00000240184	PCDHGC3	gene	AMD	ACAT_MA	ACAT MA		0.866106	1	0.998966	0.998966	ENSG00000240184	PCDHGC3	chr5	140855580	140892542	36963	+	GRCh37
4	20254883	ENSG00000145147	SLIT2	gene	AMD	ACAT_MA	ACAT MA		0.866115	1	0.998966	0.998966	ENSG00000145147	SLIT2	chr4	20254883	20622184	367302	+	GRCh37
20	1422807	ENSG00000088833	NSFL1C	gene	AMD	ACAT_MA	ACAT MA		0.866121	1	0.998966	0.998966	ENSG00000088833	NSFL1C	chr20	1422807	1454487	31681	-	GRCh37
2	207308263	ENSG00000114948	ADAM23	gene	AMD	ACAT_MA	ACAT MA		0.866164	1	0.998966	0.998966	ENSG00000114948	ADAM23	chr2	207308263	207485851	177589	+	GRCh37
2	85545147	ENSG00000152291	TGOLN2	gene	AMD	ACAT_MA	ACAT MA		0.866187	1	0.998966	0.998966	ENSG00000152291	TGOLN2	chr2	85545147	85555548	10402	-	GRCh37
1	156052364	ENSG00000160789	LMNA	gene	AMD	ACAT_MA	ACAT MA		0.866277	1	0.998966	0.998966	ENSG00000160789	LMNA	chr1	156052364	156109880	57517	+	GRCh37
7	158424003	ENSG00000146918	NCAPG2	gene	AMD	ACAT_MA	ACAT MA		0.866316	1	0.998966	0.998966	ENSG00000146918	NCAPG2	chr7	158424003	158497520	73518	-	GRCh37
10	81806616	ENSG00000230091	TMEM254-AS1	gene	AMD	ACAT_MA	ACAT MA		0.866414	1	0.998966	0.998966	ENSG00000230091	TMEM254-AS1	chr10	81806616	81838668	32053	-	GRCh37
3	69156023	ENSG00000163380	LMOD3	gene	AMD	ACAT_MA	ACAT MA		0.866423	1	0.998966	0.998966	ENSG00000163380	LMOD3	chr3	69156023	69172183	16161	-	GRCh37
2	88991162	ENSG00000153574	RPIA	gene	AMD	ACAT_MA	ACAT MA		0.866539	1	0.998966	0.998966	ENSG00000153574	RPIA	chr2	88991162	89050452	59291	+	GRCh37
12	58165275	ENSG00000123427	EEF1AKMT3	gene	AMD	ACAT_MA	ACAT MA		0.866553	1	0.998966	0.998966	ENSG00000123427	EEF1AKMT3	chr12	58165275	58176324	11050	+	GRCh37
1	173872947	ENSG00000117601	SERPINC1	gene	AMD	ACAT_MA	ACAT MA		0.866568	1	0.998966	0.998966	ENSG00000117601	SERPINC1	chr1	173872947	173886516	13570	-	GRCh37
7	97881691	ENSG00000164713	BRI3	gene	AMD	ACAT_MA	ACAT MA		0.866575	1	0.998966	0.998966	ENSG00000164713	BRI3	chr7	97881691	97937162	55472	+	GRCh37
1	38462442	ENSG00000183386	FHL3	gene	AMD	ACAT_MA	ACAT MA		0.866694	1	0.998966	0.998966	ENSG00000183386	FHL3	chr1	38462442	38471278	8837	-	GRCh37
19	18043825	ENSG00000007080	CCDC124	gene	AMD	ACAT_MA	ACAT MA		0.866721	1	0.998966	0.998966	ENSG00000007080	CCDC124	chr19	18043825	18054800	10976	+	GRCh37
7	30464143	ENSG00000106100	NOD1	gene	AMD	ACAT_MA	ACAT MA		0.866726	1	0.998966	0.998966	ENSG00000106100	NOD1	chr7	30464143	30518400	54258	-	GRCh37
6	28109688	ENSG00000198315	ZKSCAN8	gene	AMD	ACAT_MA	ACAT MA		0.866738	1	0.998966	0.998966	ENSG00000198315	ZKSCAN8	chr6	28109688	28127250	17563	+	GRCh37
15	33010175	ENSG00000166923	GREM1	gene	AMD	ACAT_MA	ACAT MA		0.866787	1	0.998966	0.998966	ENSG00000166923	GREM1	chr15	33010175	33026870	16696	+	GRCh37
3	44379611	ENSG00000179152	TCAIM	gene	AMD	ACAT_MA	ACAT MA		0.866881	1	0.998966	0.998966	ENSG00000179152	TCAIM	chr3	44379611	44450943	71333	+	GRCh37
11	787104	ENSG00000184524	CEND1	gene	AMD	ACAT_MA	ACAT MA		0.86695	1	0.998966	0.998966	ENSG00000184524	CEND1	chr11	787104	790123	3020	-	GRCh37
4	89617066	ENSG00000177432	NAP1L5	gene	AMD	ACAT_MA	ACAT MA		0.867003	1	0.998966	0.998966	ENSG00000177432	NAP1L5	chr4	89617066	89619386	2321	-	GRCh37
10	27443753	ENSG00000120539	MASTL	gene	AMD	ACAT_MA	ACAT MA		0.867007	1	0.998966	0.998966	ENSG00000120539	MASTL	chr10	27443753	27475853	32101	+	GRCh37
2	70189395	ENSG00000179818	PCBP1-AS1	gene	AMD	ACAT_MA	ACAT MA		0.867101	1	0.998966	0.998966	ENSG00000179818	PCBP1-AS1	chr2	70189395	70315978	126584	-	GRCh37
6	69339854	ENSG00000230910	AL391807.1	gene	AMD	ACAT_MA	ACAT MA		0.86711	1	0.998966	0.998966	ENSG00000230910	AL391807.1	chr6	69339854	69344919	5066	-	GRCh37
17	42927311	ENSG00000108883	EFTUD2	gene	AMD	ACAT_MA	ACAT MA		0.86712	1	0.998966	0.998966	ENSG00000108883	EFTUD2	chr17	42927311	42977030	49720	-	GRCh37
17	7293046	ENSG00000187838	PLSCR3	gene	AMD	ACAT_MA	ACAT MA		0.867143	1	0.998966	0.998966	ENSG00000187838	PLSCR3	chr17	7293046	7307416	14371	-	GRCh37
2	120978854	ENSG00000226479	TMEM185B	gene	AMD	ACAT_MA	ACAT MA		0.867203	1	0.998966	0.998966	ENSG00000226479	TMEM185B	chr2	120978854	120980984	2131	-	GRCh37
11	101785746	ENSG00000110318	CEP126	gene	AMD	ACAT_MA	ACAT MA		0.867288	1	0.998966	0.998966	ENSG00000110318	CEP126	chr11	101785746	101871789	86044	+	GRCh37
1	44457172	ENSG00000196517	SLC6A9	gene	AMD	ACAT_MA	ACAT MA		0.86733	1	0.998966	0.998966	ENSG00000196517	SLC6A9	chr1	44457172	44497139	39968	-	GRCh37
10	98102973	ENSG00000197430	OPALIN	gene	AMD	ACAT_MA	ACAT MA		0.867337	1	0.998966	0.998966	ENSG00000197430	OPALIN	chr10	98102973	98119092	16120	-	GRCh37
11	65633912	ENSG00000172638	EFEMP2	gene	AMD	ACAT_MA	ACAT MA		0.86744	1	0.998966	0.998966	ENSG00000172638	EFEMP2	chr11	65633912	65641063	7152	-	GRCh37
9	71736209	ENSG00000119139	TJP2	gene	AMD	ACAT_MA	ACAT MA		0.867447	1	0.998966	0.998966	ENSG00000119139	TJP2	chr9	71736209	71870124	133916	+	GRCh37
2	68686551	ENSG00000204923	FBXO48	gene	AMD	ACAT_MA	ACAT MA		0.867483	1	0.998966	0.998966	ENSG00000204923	FBXO48	chr2	68686551	68694390	7840	-	GRCh37
2	73114489	ENSG00000116096	SPR	gene	AMD	ACAT_MA	ACAT MA		0.867491	1	0.998966	0.998966	ENSG00000116096	SPR	chr2	73114489	73119287	4799	+	GRCh37
5	70435716	ENSG00000215630	GUSBP9	pseudogene	AMD	ACAT_MA	ACAT MA		0.867532	1	0.998966	0.998966	ENSG00000215630	GUSBP9	chr5	70435716	70585611	149896	-	GRCh37
17	4891425	ENSG00000196388	INCA1	gene	AMD	ACAT_MA	ACAT MA		0.867603	1	0.998966	0.998966	ENSG00000196388	INCA1	chr17	4891425	4900905	9481	-	GRCh37
11	36295051	ENSG00000110442	COMMD9	gene	AMD	ACAT_MA	ACAT MA		0.867628	1	0.998966	0.998966	ENSG00000110442	COMMD9	chr11	36295051	36310999	15949	-	GRCh37
8	103540968	ENSG00000253633	AP002852.2	gene	AMD	ACAT_MA	ACAT MA		0.867632	1	0.998966	0.998966	ENSG00000253633	AP002852.2	chr8	103540968	103550896	9929	+	GRCh37
17	61909444	ENSG00000108604	SMARCD2	gene	AMD	ACAT_MA	ACAT MA		0.867661	1	0.998966	0.998966	ENSG00000108604	SMARCD2	chr17	61909444	61920425	10982	-	GRCh37
19	39926796	ENSG00000196235	SUPT5H	gene	AMD	ACAT_MA	ACAT MA		0.867667	1	0.998966	0.998966	ENSG00000196235	SUPT5H	chr19	39926796	39967310	40515	+	GRCh37
6	126307576	ENSG00000066651	TRMT11	gene	AMD	ACAT_MA	ACAT MA		0.867692	1	0.998966	0.998966	ENSG00000066651	TRMT11	chr6	126307576	126360422	52847	+	GRCh37
1	171810621	ENSG00000197959	DNM3	gene	AMD	ACAT_MA	ACAT MA		0.867766	1	0.998966	0.998966	ENSG00000197959	DNM3	chr1	171810621	172387606	576986	+	GRCh37
19	55147173	ENSG00000224730	LILRB1-AS1	gene	AMD	ACAT_MA	ACAT MA		0.86779	1	0.998966	0.998966	ENSG00000224730	LILRB1-AS1	chr19	55147173	55150343	3171	-	GRCh37
16	78133310	ENSG00000186153	WWOX	gene	AMD	ACAT_MA	ACAT MA		0.867802	1	0.998966	0.998966	ENSG00000186153	WWOX	chr16	78133310	79246564	1113255	+	GRCh37
3	36421836	ENSG00000144681	STAC	gene	AMD	ACAT_MA	ACAT MA		0.867835	1	0.998966	0.998966	ENSG00000144681	STAC	chr3	36421836	36589499	167664	+	GRCh37
15	66782086	ENSG00000261351	CTD-3185P2.1	gene	AMD	ACAT_MA	ACAT MA		0.867858	1	0.998966	0.998966	ENSG00000261351	CTD-3185P2.1	chr15	66782086	66784447	2362	-	GRCh37
17	4981543	ENSG00000180787	ZFP3	gene	AMD	ACAT_MA	ACAT MA		0.867862	1	0.998966	0.998966	ENSG00000180787	ZFP3	chr17	4981543	4999669	18127	+	GRCh37
17	44270942	ENSG00000214401	KANSL1-AS1	gene	AMD	ACAT_MA	ACAT MA		0.867894	1	0.998966	0.998966	ENSG00000214401	KANSL1-AS1	chr17	44270942	44274089	3148	+	GRCh37
2	168810530	ENSG00000198648	STK39	gene	AMD	ACAT_MA	ACAT MA		0.868007	1	0.998966	0.998966	ENSG00000198648	STK39	chr2	168810530	169104651	294122	-	GRCh37
6	139200036	ENSG00000220600	AL121834.1	pseudogene	AMD	ACAT_MA	ACAT MA		0.868123	1	0.998966	0.998966	ENSG00000220600	AL121834.1	chr6	139200036	139200544	509	-	GRCh37
4	103172198	ENSG00000138821	SLC39A8	gene	AMD	ACAT_MA	ACAT MA		0.868131	1	0.998966	0.998966	ENSG00000138821	SLC39A8	chr4	103172198	103352415	180218	-	GRCh37
10	19492779	ENSG00000204740	MALRD1	gene	AMD	ACAT_MA	ACAT MA		0.868133	1	0.998966	0.998966	ENSG00000204740	MALRD1	chr10	19492779	20079330	586552	+	GRCh37
1	156005092	ENSG00000160803	UBQLN4	gene	AMD	ACAT_MA	ACAT MA		0.868166	1	0.998966	0.998966	ENSG00000160803	UBQLN4	chr1	156005092	156023585	18494	-	GRCh37
3	158449987	ENSG00000118855	MFSD1	gene	AMD	ACAT_MA	ACAT MA		0.868172	1	0.998966	0.998966	ENSG00000118855	MFSD1	chr3	158449987	158547508	97522	+	GRCh37
19	18668572	ENSG00000105700	KXD1	gene	AMD	ACAT_MA	ACAT MA		0.868214	1	0.998966	0.998966	ENSG00000105700	KXD1	chr19	18668572	18680197	11626	+	GRCh37
12	50231573	ENSG00000186666	BCDIN3D	gene	AMD	ACAT_MA	ACAT MA		0.868349	1	0.998966	0.998966	ENSG00000186666	BCDIN3D	chr12	50231573	50236912	5340	-	GRCh37
2	20878014	ENSG00000270100	RP11-130L8.1	lincRNA_gene	AMD	ACAT_MA	ACAT MA		0.8684	1	0.998966	0.998966	ENSG00000270100	RP11-130L8.1	chr2	20878014	20878692	679	-	GRCh37
3	52262626	ENSG00000247596	TWF2	gene	AMD	ACAT_MA	ACAT MA		0.86848	1	0.998966	0.998966	ENSG00000247596	TWF2	chr3	52262626	52273276	10651	-	GRCh37
13	112761433	ENSG00000224243	LINC00403	lincRNA_gene	AMD	ACAT_MA	ACAT MA		0.868514	1	0.998966	0.998966	ENSG00000224243	LINC00403	chr13	112761433	112762329	897	+	GRCh37
10	135192695	ENSG00000148832	PAOX	gene	AMD	ACAT_MA	ACAT MA		0.868537	1	0.998966	0.998966	ENSG00000148832	PAOX	chr10	135192695	135205198	12504	+	GRCh37
16	3589033	ENSG00000167984	NLRC3	pseudogene	AMD	ACAT_MA	ACAT MA		0.868638	1	0.998966	0.998966	ENSG00000167984	NLRC3	chr16	3589033	3627401	38369	-	GRCh37
17	73823306	ENSG00000092929	UNC13D	gene	AMD	ACAT_MA	ACAT MA		0.868726	1	0.998966	0.998966	ENSG00000092929	UNC13D	chr17	73823306	73840798	17493	-	GRCh37
7	1580047	ENSG00000256005	AC093734.1	pseudogene	AMD	ACAT_MA	ACAT MA		0.86882	1	0.998966	0.998966	ENSG00000256005	AC093734.1	chr7	1580047	1581609	1563	+	GRCh37
2	28680012	ENSG00000163803	PLB1	gene	AMD	ACAT_MA	ACAT MA		0.868831	1	0.998966	0.998966	ENSG00000163803	PLB1	chr2	28680012	28866654	186643	+	GRCh37
11	72465774	ENSG00000214530	STARD10	gene	AMD	ACAT_MA	ACAT MA		0.868908	1	0.998966	0.998966	ENSG00000214530	STARD10	chr11	72465774	72504726	38953	-	GRCh37
13	44716682	ENSG00000227258	SMIM2-AS1	gene	AMD	ACAT_MA	ACAT MA		0.868921	1	0.998966	0.998966	ENSG00000227258	SMIM2-AS1	chr13	44716682	44813010	96329	+	GRCh37
8	97657455	ENSG00000104324	CPQ	gene	AMD	ACAT_MA	ACAT MA		0.868959	1	0.998966	0.998966	ENSG00000104324	CPQ	chr8	97657455	98161882	504428	+	GRCh37
4	6675178	ENSG00000170846	AC093323.1	lincRNA_gene	AMD	ACAT_MA	ACAT MA		0.868989	1	0.998966	0.998966	ENSG00000170846	AC093323.1	chr4	6675178	6677774	2597	+	GRCh37
6	42712219	ENSG00000124659	TBCC	gene	AMD	ACAT_MA	ACAT MA		0.869003	1	0.998966	0.998966	ENSG00000124659	TBCC	chr6	42712219	42714558	2340	-	GRCh37
13	31377343	ENSG00000237879	LINC00398	lincRNA_gene	AMD	ACAT_MA	ACAT MA		0.869021	1	0.998966	0.998966	ENSG00000237879	LINC00398	chr13	31377343	31384782	7440	+	GRCh37
12	94700225	ENSG00000173588	CEP83	gene	AMD	ACAT_MA	ACAT MA		0.869064	1	0.998966	0.998966	ENSG00000173588	CEP83	chr12	94700225	94853764	153540	-	GRCh37
4	170981373	ENSG00000109576	AADAT	gene	AMD	ACAT_MA	ACAT MA		0.869106	1	0.998966	0.998966	ENSG00000109576	AADAT	chr4	170981373	171012850	31478	-	GRCh37
2	242498136	ENSG00000176720	BOK	gene	AMD	ACAT_MA	ACAT MA		0.869316	1	0.998966	0.998966	ENSG00000176720	BOK	chr2	242498136	242513546	15411	+	GRCh37
2	70056774	ENSG00000087338	GMCL1	gene	AMD	ACAT_MA	ACAT MA		0.869343	1	0.998966	0.998966	ENSG00000087338	GMCL1	chr2	70056774	70108528	51755	+	GRCh37
11	60609544	ENSG00000110104	CCDC86	gene	AMD	ACAT_MA	ACAT MA		0.869345	1	0.998966	0.998966	ENSG00000110104	CCDC86	chr11	60609544	60618554	9011	+	GRCh37
16	25247322	ENSG00000155592	ZKSCAN2	gene	AMD	ACAT_MA	ACAT MA		0.869409	1	0.998966	0.998966	ENSG00000155592	ZKSCAN2	chr16	25247322	25269252	21931	-	GRCh37
4	144681552	ENSG00000250345	AC104090.1	pseudogene	AMD	ACAT_MA	ACAT MA		0.869463	1	0.998966	0.998966	ENSG00000250345	AC104090.1	chr4	144681552	144683246	1695	-	GRCh37
17	6544078	ENSG00000129235	TXNDC17	gene	AMD	ACAT_MA	ACAT MA		0.869505	1	0.998966	0.998966	ENSG00000129235	TXNDC17	chr17	6544078	6547861	3784	+	GRCh37
9	131549483	ENSG00000107021	TBC1D13	gene	AMD	ACAT_MA	ACAT MA		0.869528	1	0.998966	0.998966	ENSG00000107021	TBC1D13	chr9	131549483	131572711	23229	+	GRCh37
11	62104920	ENSG00000162174	ASRGL1	gene	AMD	ACAT_MA	ACAT MA		0.869571	1	0.998966	0.998966	ENSG00000162174	ASRGL1	chr11	62104920	62160882	55963	+	GRCh37
5	176910395	ENSG00000196923	PDLIM7	gene	AMD	ACAT_MA	ACAT MA		0.869754	1	0.998966	0.998966	ENSG00000196923	PDLIM7	chr5	176910395	176924607	14213	-	GRCh37
1	7831329	ENSG00000049245	VAMP3	gene	AMD	ACAT_MA	ACAT MA		0.870034	1	0.998966	0.998966	ENSG00000049245	VAMP3	chr1	7831329	7841492	10164	+	GRCh37
22	37154246	ENSG00000100360	IFT27	gene	AMD	ACAT_MA	ACAT MA		0.870051	1	0.998966	0.998966	ENSG00000100360	IFT27	chr22	37154246	37172300	18055	-	GRCh37
18	12254318	ENSG00000176194	CIDEA	gene	AMD	ACAT_MA	ACAT MA		0.87012	1	0.998966	0.998966	ENSG00000176194	CIDEA	chr18	12254318	12277594	23277	+	GRCh37
1	202317827	ENSG00000077157	PPP1R12B	gene	AMD	ACAT_MA	ACAT MA		0.870199	1	0.998966	0.998966	ENSG00000077157	PPP1R12B	chr1	202317827	202561834	244008	+	GRCh37
8	56685701	ENSG00000137574	TGS1	gene	AMD	ACAT_MA	ACAT MA		0.870205	1	0.998966	0.998966	ENSG00000137574	TGS1	chr8	56685701	56738007	52307	+	GRCh37
21	40969074	ENSG00000184809	B3GALT5-AS1	gene	AMD	ACAT_MA	ACAT MA		0.870215	1	0.998966	0.998966	ENSG00000184809	B3GALT5-AS1	chr21	40969074	40984748	15675	-	GRCh37
16	30773066	ENSG00000103549	RNF40	gene	AMD	ACAT_MA	ACAT MA		0.870241	1	0.998966	0.998966	ENSG00000103549	RNF40	chr16	30773066	30787628	14563	+	GRCh37
7	142510271	ENSG00000237254	TRBV30	V_gene_segment	AMD	ACAT_MA	ACAT MA		0.870267	1	0.998966	0.998966	ENSG00000237254	TRBV30	chr7	142510271	142511084	814	-	GRCh37
7	102984701	ENSG00000161057	PSMC2	gene	AMD	ACAT_MA	ACAT MA		0.870273	1	0.998966	0.998966	ENSG00000161057	PSMC2	chr7	102984701	103009842	25142	+	GRCh37
11	116618886	ENSG00000137656	BUD13	gene	AMD	ACAT_MA	ACAT MA		0.870286	1	0.998966	0.998966	ENSG00000137656	BUD13	chr11	116618886	116643704	24819	-	GRCh37
16	89112580	ENSG00000256982	CTD-2555A7.2	lincRNA_gene	AMD	ACAT_MA	ACAT MA		0.870308	1	0.998966	0.998966	ENSG00000256982	CTD-2555A7.2	chr16	89112580	89119373	6794	-	GRCh37
2	74375136	ENSG00000225439	BOLA3-AS1	gene	AMD	ACAT_MA	ACAT MA		0.870323	1	0.998966	0.998966	ENSG00000225439	BOLA3-AS1	chr2	74375136	74377188	2053	+	GRCh37
2	238499663	ENSG00000234949	AC104667.2	gene	AMD	ACAT_MA	ACAT MA		0.870357	1	0.998966	0.998966	ENSG00000234949	AC104667.2	chr2	238499663	238504624	4962	+	GRCh37
7	76673038	ENSG00000259628	AC007000.3	processed_transcript	AMD	ACAT_MA	ACAT MA		0.870366	1	0.998966	0.998966	ENSG00000259628	AC007000.3	chr7	76673038	76827943	154906	+	GRCh37
3	47626762	ENSG00000173473	SMARCC1	gene	AMD	ACAT_MA	ACAT MA		0.870413	1	0.998966	0.998966	ENSG00000173473	SMARCC1	chr3	47626762	47823596	196835	-	GRCh37
15	102161847	ENSG00000184277	TM2D3	gene	AMD	ACAT_MA	ACAT MA		0.870421	1	0.998966	0.998966	ENSG00000184277	TM2D3	chr15	102161847	102192594	30748	-	GRCh37
18	32870246	ENSG00000257267	ZNF271P	pseudogene	AMD	ACAT_MA	ACAT MA		0.870433	1	0.998966	0.998966	ENSG00000257267	ZNF271P	chr18	32870246	32890730	20485	+	GRCh37
16	25123050	ENSG00000205629	LCMT1	gene	AMD	ACAT_MA	ACAT MA		0.870457	1	0.998966	0.998966	ENSG00000205629	LCMT1	chr16	25123050	25189552	66503	+	GRCh37
4	980785	ENSG00000127415	IDUA	gene	AMD	ACAT_MA	ACAT MA		0.870588	1	0.998966	0.998966	ENSG00000127415	IDUA	chr4	980785	998316	17532	+	GRCh37
1	10057264	ENSG00000162444	RBP7	gene	AMD	ACAT_MA	ACAT MA		0.870661	1	0.998966	0.998966	ENSG00000162444	RBP7	chr1	10057264	10076078	18815	+	GRCh37
6	105175968	ENSG00000085382	HACE1	gene	AMD	ACAT_MA	ACAT MA		0.870708	1	0.998966	0.998966	ENSG00000085382	HACE1	chr6	105175968	105307794	131827	-	GRCh37
1	154192655	ENSG00000143569	UBAP2L	gene	AMD	ACAT_MA	ACAT MA		0.870756	1	0.998966	0.998966	ENSG00000143569	UBAP2L	chr1	154192655	154243986	51332	+	GRCh37
17	73201754	ENSG00000125450	NUP85	gene	AMD	ACAT_MA	ACAT MA		0.870802	1	0.998966	0.998966	ENSG00000125450	NUP85	chr17	73201754	73231853	30100	+	GRCh37
1	3805689	ENSG00000198912	C1orf174	gene	AMD	ACAT_MA	ACAT MA		0.87081	1	0.998966	0.998966	ENSG00000198912	C1orf174	chr1	3805689	3816857	11169	-	GRCh37
22	19005347	ENSG00000273032	DGCR9	lincRNA_gene	AMD	ACAT_MA	ACAT MA		0.870848	1	0.998966	0.998966	ENSG00000273032	DGCR9	chr22	19005347	19007761	2415	+	GRCh37
1	33789224	ENSG00000134686	PHC2	gene	AMD	ACAT_MA	ACAT MA		0.870858	1	0.998966	0.998966	ENSG00000134686	PHC2	chr1	33789224	33896653	107430	-	GRCh37
2	3485013	ENSG00000225234	TRAPPC12-AS1	gene	AMD	ACAT_MA	ACAT MA		0.870859	1	0.998966	0.998966	ENSG00000225234	TRAPPC12-AS1	chr2	3485013	3486180	1168	-	GRCh37
21	44153704	ENSG00000225731	AP001627.1	gene	AMD	ACAT_MA	ACAT MA		0.870901	1	0.998966	0.998966	ENSG00000225731	AP001627.1	chr21	44153704	44161868	8165	-	GRCh37
4	187025573	ENSG00000109794	FAM149A	gene	AMD	ACAT_MA	ACAT MA		0.871008	1	0.998966	0.998966	ENSG00000109794	FAM149A	chr4	187025573	187093821	68249	+	GRCh37
4	165878100	ENSG00000250486	FAM218A	gene	AMD	ACAT_MA	ACAT MA		0.871045	1	0.998966	0.998966	ENSG00000250486	FAM218A	chr4	165878100	165880273	2174	+	GRCh37
1	111956936	ENSG00000085465	OVGP1	gene	AMD	ACAT_MA	ACAT MA		0.871057	1	0.998966	0.998966	ENSG00000085465	OVGP1	chr1	111956936	111970399	13464	-	GRCh37
1	44686742	ENSG00000117419	ERI3	gene	AMD	ACAT_MA	ACAT MA		0.871141	1	0.998966	0.998966	ENSG00000117419	ERI3	chr1	44686742	44820932	134191	-	GRCh37
10	115939029	ENSG00000095627	TDRD1	gene	AMD	ACAT_MA	ACAT MA		0.871142	1	0.998966	0.998966	ENSG00000095627	TDRD1	chr10	115939029	115992063	53035	+	GRCh37
10	99092255	ENSG00000181274	FRAT2	gene	AMD	ACAT_MA	ACAT MA		0.871215	1	0.998966	0.998966	ENSG00000181274	FRAT2	chr10	99092255	99094458	2204	-	GRCh37
16	74705753	ENSG00000168404	MLKL	gene	AMD	ACAT_MA	ACAT MA		0.871216	1	0.998966	0.998966	ENSG00000168404	MLKL	chr16	74705753	74734858	29106	-	GRCh37
19	1554668	ENSG00000181588	MEX3D	gene	AMD	ACAT_MA	ACAT MA		0.871253	1	0.998966	0.998966	ENSG00000181588	MEX3D	chr19	1554668	1568057	13390	-	GRCh37
5	95860971	ENSG00000153113	CAST	gene	AMD	ACAT_MA	ACAT MA		0.87129	1	0.998966	0.998966	ENSG00000153113	CAST	chr5	95860971	96115299	254329	+	GRCh37
8	143485013	ENSG00000261693	AC134682.1	gene	AMD	ACAT_MA	ACAT MA		0.871377	1	0.998966	0.998966	ENSG00000261693	AC134682.1	chr8	143485013	143488389	3377	+	GRCh37
5	70264310	ENSG00000249437	NAIP	gene	AMD	ACAT_MA	ACAT MA		0.871402	1	0.998966	0.998966	ENSG00000249437	NAIP	chr5	70264310	70320941	56632	-	GRCh37
19	21704145	ENSG00000268705	CTD-2561J22.6	pseudogene	AMD	ACAT_MA	ACAT MA		0.871408	1	0.998966	0.998966	ENSG00000268705	CTD-2561J22.6	chr19	21704145	21704698	554	-	GRCh37
5	122358945	ENSG00000168938	PPIC	gene	AMD	ACAT_MA	ACAT MA		0.871602	1	0.998966	0.998966	ENSG00000168938	PPIC	chr5	122358945	122372436	13492	-	GRCh37
19	44029649	ENSG00000176472	ZNF575	gene	AMD	ACAT_MA	ACAT MA		0.871684	1	0.998966	0.998966	ENSG00000176472	ZNF575	chr19	44029649	44040282	10634	+	GRCh37
3	156543270	ENSG00000197980	LEKR1	gene	AMD	ACAT_MA	ACAT MA		0.871818	1	0.998966	0.998966	ENSG00000197980	LEKR1	chr3	156543270	156763918	220649	+	GRCh37
17	42430583	ENSG00000161682	FAM171A2	gene	AMD	ACAT_MA	ACAT MA		0.871828	1	0.998966	0.998966	ENSG00000161682	FAM171A2	chr17	42430583	42441243	10661	-	GRCh37
22	18632666	ENSG00000184979	USP18	gene	AMD	ACAT_MA	ACAT MA		0.871855	1	0.998966	0.998966	ENSG00000184979	USP18	chr22	18632666	18660164	27499	+	GRCh37
10	85954410	ENSG00000148600	CDHR1	gene	AMD	ACAT_MA	ACAT MA		0.871962	1	0.998966	0.998966	ENSG00000148600	CDHR1	chr10	85954410	85979377	24968	+	GRCh37
2	95813075	ENSG00000144026	ZNF514	gene	AMD	ACAT_MA	ACAT MA		0.871977	1	0.998966	0.998966	ENSG00000144026	ZNF514	chr2	95813075	95831158	18084	-	GRCh37
1	150254953	ENSG00000159208	CIART	gene	AMD	ACAT_MA	ACAT MA		0.872065	1	0.998966	0.998966	ENSG00000159208	CIART	chr1	150254953	150259505	4553	+	GRCh37
5	127276118	ENSG00000245937	CTC-228N24.3	lincRNA_gene	AMD	ACAT_MA	ACAT MA		0.872333	1	0.998966	0.998966	ENSG00000245937	CTC-228N24.3	chr5	127276118	127418864	142747	-	GRCh37
1	569076	ENSG00000248527	MTATP6P1	pseudogene	AMD	ACAT_MA	ACAT MA		0.872397	1	0.998966	0.998966	ENSG00000248527	MTATP6P1	chr1	569076	569756	681	+	GRCh37
6	26199748	ENSG00000197846	HIST1H2BF	gene	AMD	ACAT_MA	ACAT MA		0.872403	1	0.998966	0.998966	ENSG00000197846	HIST1H2BF	chr6	26199748	26200942	1195	+	GRCh37
6	18155560	ENSG00000165097	KDM1B	gene	AMD	ACAT_MA	ACAT MA		0.872455	1	0.998966	0.998966	ENSG00000165097	KDM1B	chr6	18155560	18224084	68525	+	GRCh37
4	90757559	ENSG00000247775	SNCA-AS1	gene	AMD	ACAT_MA	ACAT MA		0.87246	1	0.998966	0.998966	ENSG00000247775	SNCA-AS1	chr4	90757559	90763129	5571	+	GRCh37
12	69080514	ENSG00000111581	NUP107	gene	AMD	ACAT_MA	ACAT MA		0.8725	1	0.998966	0.998966	ENSG00000111581	NUP107	chr12	69080514	69136785	56272	+	GRCh37
10	6821560	ENSG00000238266	LINC00707	lincRNA_gene	AMD	ACAT_MA	ACAT MA		0.872558	1	0.998966	0.998966	ENSG00000238266	LINC00707	chr10	6821560	6884868	63309	+	GRCh37
9	136325089	ENSG00000160325	CACFD1	gene	AMD	ACAT_MA	ACAT MA		0.872559	1	0.998966	0.998966	ENSG00000160325	CACFD1	chr9	136325089	136335970	10882	+	GRCh37
16	71481500	ENSG00000167377	ZNF23	gene	AMD	ACAT_MA	ACAT MA		0.872599	1	0.998966	0.998966	ENSG00000167377	ZNF23	chr16	71481500	71496998	15499	-	GRCh37
7	66204816	ENSG00000272831	RP11-792A8.4	gene	AMD	ACAT_MA	ACAT MA		0.87267	1	0.998966	0.998966	ENSG00000272831	RP11-792A8.4	chr7	66204816	66205372	557	-	GRCh37
4	177241115	ENSG00000129128	SPCS3	gene	AMD	ACAT_MA	ACAT MA		0.872671	1	0.998966	0.998966	ENSG00000129128	SPCS3	chr4	177241115	177253396	12282	+	GRCh37
2	27665233	ENSG00000157992	KRTCAP3	gene	AMD	ACAT_MA	ACAT MA		0.872721	1	0.998966	0.998966	ENSG00000157992	KRTCAP3	chr2	27665233	27669348	4116	+	GRCh37
12	109460894	ENSG00000135093	USP30	gene	AMD	ACAT_MA	ACAT MA		0.87273	1	0.998966	0.998966	ENSG00000135093	USP30	chr12	109460894	109525831	64938	+	GRCh37
7	63980262	ENSG00000173041	ZNF680	gene	AMD	ACAT_MA	ACAT MA		0.872806	1	0.998966	0.998966	ENSG00000173041	ZNF680	chr7	63980262	64023484	43223	-	GRCh37
11	65764016	ENSG00000175376	EIF1AD	gene	AMD	ACAT_MA	ACAT MA		0.87281	1	0.998966	0.998966	ENSG00000175376	EIF1AD	chr11	65764016	65769647	5632	-	GRCh37
19	14072350	ENSG00000132005	RFX1	gene	AMD	ACAT_MA	ACAT MA		0.87281	1	0.998966	0.998966	ENSG00000132005	RFX1	chr19	14072350	14117851	45502	-	GRCh37
6	109765265	ENSG00000135596	MICAL1	gene	AMD	ACAT_MA	ACAT MA		0.872826	1	0.998966	0.998966	ENSG00000135596	MICAL1	chr6	109765265	109787171	21907	-	GRCh37
2	96914254	ENSG00000135956	TMEM127	gene	AMD	ACAT_MA	ACAT MA		0.872837	1	0.998966	0.998966	ENSG00000135956	TMEM127	chr2	96914254	96931732	17479	-	GRCh37
10	5931535	ENSG00000134452	FBXO18	gene	AMD	ACAT_MA	ACAT MA		0.872875	1	0.998966	0.998966	ENSG00000134452	FBXO18	chr10	5931535	5979556	48022	+	GRCh37
20	35624752	ENSG00000080839	RBL1	gene	AMD	ACAT_MA	ACAT MA		0.872875	1	0.998966	0.998966	ENSG00000080839	RBL1	chr20	35624752	35724398	99647	-	GRCh37
7	135365985	ENSG00000164707	SLC13A4	gene	AMD	ACAT_MA	ACAT MA		0.872965	1	0.998966	0.998966	ENSG00000164707	SLC13A4	chr7	135365985	135414006	48022	-	GRCh37
6	151773422	ENSG00000146476	ARMT1	gene	AMD	ACAT_MA	ACAT MA		0.873347	1	0.998966	0.998966	ENSG00000146476	ARMT1	chr6	151773422	151791236	17815	+	GRCh37
8	144686083	ENSG00000104524	PYCR3	gene	AMD	ACAT_MA	ACAT MA		0.873422	1	0.998966	0.998966	ENSG00000104524	PYCR3	chr8	144686083	144691943	5861	-	GRCh37
5	178368192	ENSG00000178187	ZNF454	gene	AMD	ACAT_MA	ACAT MA		0.873435	1	0.998966	0.998966	ENSG00000178187	ZNF454	chr5	178368192	178393434	25243	+	GRCh37
20	25999468	ENSG00000204556	CTD-2514C3.1	pseudogene	AMD	ACAT_MA	ACAT MA		0.873464	1	0.998966	0.998966	ENSG00000204556	CTD-2514C3.1	chr20	25999468	26001320	1853	+	GRCh37
3	52568029	ENSG00000168273	SMIM4	gene	AMD	ACAT_MA	ACAT MA		0.873466	1	0.998966	0.998966	ENSG00000168273	SMIM4	chr3	52568029	52613253	45225	+	GRCh37
1	114935399	ENSG00000197323	TRIM33	gene	AMD	ACAT_MA	ACAT MA		0.873522	1	0.998966	0.998966	ENSG00000197323	TRIM33	chr1	114935399	115053781	118383	-	GRCh37
8	135490031	ENSG00000066827	ZFAT	gene	AMD	ACAT_MA	ACAT MA		0.873555	1	0.998966	0.998966	ENSG00000066827	ZFAT	chr8	135490031	135725292	235262	-	GRCh37
16	83981887	ENSG00000140961	OSGIN1	gene	AMD	ACAT_MA	ACAT MA		0.873603	1	0.998966	0.998966	ENSG00000140961	OSGIN1	chr16	83981887	83999937	18051	+	GRCh37
16	70380732	ENSG00000168872	DDX19A	gene	AMD	ACAT_MA	ACAT MA		0.873623	1	0.998966	0.998966	ENSG00000168872	DDX19A	chr16	70380732	70407286	26555	+	GRCh37
10	4828821	ENSG00000165568	AKR1E2	gene	AMD	ACAT_MA	ACAT MA		0.873686	1	0.998966	0.998966	ENSG00000165568	AKR1E2	chr10	4828821	4890254	61434	+	GRCh37
11	63273556	ENSG00000133317	LGALS12	gene	AMD	ACAT_MA	ACAT MA		0.873768	1	0.998966	0.998966	ENSG00000133317	LGALS12	chr11	63273556	63284246	10691	+	GRCh37
21	47518011	ENSG00000142173	COL6A2	gene	AMD	ACAT_MA	ACAT MA		0.873775	1	0.998966	0.998966	ENSG00000142173	COL6A2	chr21	47518011	47552763	34753	+	GRCh37
19	58379253	ENSG00000270804	AC010326.4	pseudogene	AMD	ACAT_MA	ACAT MA		0.873829	1	0.998966	0.998966	ENSG00000270804	AC010326.4	chr19	58379253	58380202	950	+	GRCh37
7	12610203	ENSG00000006747	SCIN	gene	AMD	ACAT_MA	ACAT MA		0.873837	1	0.998966	0.998966	ENSG00000006747	SCIN	chr7	12610203	12693228	83026	+	GRCh37
6	121400640	ENSG00000146350	TBC1D32	gene	AMD	ACAT_MA	ACAT MA		0.873934	1	0.998966	0.998966	ENSG00000146350	TBC1D32	chr6	121400640	121655891	255252	-	GRCh37
18	32556892	ENSG00000166974	MAPRE2	gene	AMD	ACAT_MA	ACAT MA		0.873965	1	0.998966	0.998966	ENSG00000166974	MAPRE2	chr18	32556892	32723434	166543	+	GRCh37
4	74296855	ENSG00000081051	AFP	gene	AMD	ACAT_MA	ACAT MA		0.874012	1	0.998966	0.998966	ENSG00000081051	AFP	chr4	74296855	74321891	25037	+	GRCh37
11	73587744	ENSG00000175575	PAAF1	gene	AMD	ACAT_MA	ACAT MA		0.874054	1	0.998966	0.998966	ENSG00000175575	PAAF1	chr11	73587744	73638790	51047	+	GRCh37
19	50815194	ENSG00000131398	KCNC3	gene	AMD	ACAT_MA	ACAT MA		0.874119	1	0.998966	0.998966	ENSG00000131398	KCNC3	chr19	50815194	50836772	21579	-	GRCh37
10	70883268	ENSG00000122958	VPS26A	gene	AMD	ACAT_MA	ACAT MA		0.874171	1	0.998966	0.998966	ENSG00000122958	VPS26A	chr10	70883268	70932617	49350	+	GRCh37
7	74508364	ENSG00000174428	GTF2IRD2B	gene	AMD	ACAT_MA	ACAT MA		0.874245	1	0.998966	0.998966	ENSG00000174428	GTF2IRD2B	chr7	74508364	74565623	57260	+	GRCh37
10	75561669	ENSG00000166507	NDST2	gene	AMD	ACAT_MA	ACAT MA		0.874325	1	0.998966	0.998966	ENSG00000166507	NDST2	chr10	75561669	75571589	9921	-	GRCh37
7	138710452	ENSG00000146858	ZC3HAV1L	gene	AMD	ACAT_MA	ACAT MA		0.874351	1	0.998966	0.998966	ENSG00000146858	ZC3HAV1L	chr7	138710452	138720775	10324	-	GRCh37
11	101018881	ENSG00000255504	AP001533.1	pseudogene	AMD	ACAT_MA	ACAT MA		0.874355	1	0.998966	0.998966	ENSG00000255504	AP001533.1	chr11	101018881	101080322	61442	+	GRCh37
19	36103646	ENSG00000249115	HAUS5	gene	AMD	ACAT_MA	ACAT MA		0.874358	1	0.998966	0.998966	ENSG00000249115	HAUS5	chr19	36103646	36116251	12606	+	GRCh37
7	44924552	ENSG00000272768	AC004854.2	gene	AMD	ACAT_MA	ACAT MA		0.874358	1	0.998966	0.998966	ENSG00000272768	AC004854.2	chr7	44924552	44925992	1441	+	GRCh37
1	62901968	ENSG00000162607	USP1	gene	AMD	ACAT_MA	ACAT MA		0.874454	1	0.998966	0.998966	ENSG00000162607	USP1	chr1	62901968	62917475	15508	+	GRCh37
1	151512781	ENSG00000143367	TUFT1	gene	AMD	ACAT_MA	ACAT MA		0.874466	1	0.998966	0.998966	ENSG00000143367	TUFT1	chr1	151512781	151556059	43279	+	GRCh37
19	38734675	ENSG00000167642	SPINT2	gene	AMD	ACAT_MA	ACAT MA		0.874624	1	0.998966	0.998966	ENSG00000167642	SPINT2	chr19	38734675	38783254	48580	+	GRCh37
5	137150022	ENSG00000250159	RP11-381K20.2	gene	AMD	ACAT_MA	ACAT MA		0.874665	1	0.998966	0.998966	ENSG00000250159	RP11-381K20.2	chr5	137150022	137225025	75004	-	GRCh37
7	56078744	ENSG00000146733	PSPH	gene	AMD	ACAT_MA	ACAT MA		0.874681	1	0.998966	0.998966	ENSG00000146733	PSPH	chr7	56078744	56119297	40554	-	GRCh37
9	90581356	ENSG00000156345	CDK20	gene	AMD	ACAT_MA	ACAT MA		0.874685	1	0.998966	0.998966	ENSG00000156345	CDK20	chr9	90581356	90589668	8313	-	GRCh37
6	36839646	ENSG00000198663	C6orf89	gene	AMD	ACAT_MA	ACAT MA		0.87472	1	0.998966	0.998966	ENSG00000198663	C6orf89	chr6	36839646	36896740	57095	+	GRCh37
2	166604101	ENSG00000115339	GALNT3	gene	AMD	ACAT_MA	ACAT MA		0.87474	1	0.998966	0.998966	ENSG00000115339	GALNT3	chr2	166604101	166651192	47092	-	GRCh37
10	43689983	ENSG00000198915	RASGEF1A	gene	AMD	ACAT_MA	ACAT MA		0.874758	1	0.998966	0.998966	ENSG00000198915	RASGEF1A	chr10	43689983	43762367	72385	-	GRCh37
11	118097409	ENSG00000160588	MPZL3	gene	AMD	ACAT_MA	ACAT MA		0.87477	1	0.998966	0.998966	ENSG00000160588	MPZL3	chr11	118097409	118123065	25657	-	GRCh37
8	82570196	ENSG00000133731	IMPA1	gene	AMD	ACAT_MA	ACAT MA		0.874771	1	0.998966	0.998966	ENSG00000133731	IMPA1	chr8	82570196	82598928	28733	-	GRCh37
12	69201956	ENSG00000135679	MDM2	gene	AMD	ACAT_MA	ACAT MA		0.874803	1	0.998966	0.998966	ENSG00000135679	MDM2	chr12	69201956	69239214	37259	+	GRCh37
19	51226586	ENSG00000105472	CLEC11A	gene	AMD	ACAT_MA	ACAT MA		0.874806	1	0.998966	0.998966	ENSG00000105472	CLEC11A	chr19	51226586	51228974	2389	+	GRCh37
9	32551142	ENSG00000235453	SMIM27	gene	AMD	ACAT_MA	ACAT MA		0.874863	1	0.998966	0.998966	ENSG00000235453	SMIM27	chr9	32551142	32567003	15862	+	GRCh37
1	68627444	ENSG00000234383	CTBP2P8	pseudogene	AMD	ACAT_MA	ACAT MA		0.874878	1	0.998966	0.998966	ENSG00000234383	CTBP2P8	chr1	68627444	68628773	1330	-	GRCh37
20	18118517	ENSG00000232838	PET117	gene	AMD	ACAT_MA	ACAT MA		0.874939	1	0.998966	0.998966	ENSG00000232838	PET117	chr20	18118517	18123813	5297	+	GRCh37
6	69345259	ENSG00000135298	ADGRB3	gene	AMD	ACAT_MA	ACAT MA		0.875039	1	0.998966	0.998966	ENSG00000135298	ADGRB3	chr6	69345259	70099403	754145	+	GRCh37
17	67240452	ENSG00000154265	ABCA5	gene	AMD	ACAT_MA	ACAT MA		0.875139	1	0.998966	0.998966	ENSG00000154265	ABCA5	chr17	67240452	67323385	82934	-	GRCh37
14	95552565	ENSG00000100697	DICER1	gene	AMD	ACAT_MA	ACAT MA		0.875212	1	0.998966	0.998966	ENSG00000100697	DICER1	chr14	95552565	95624347	71783	-	GRCh37
8	30891317	ENSG00000165392	WRN	gene	AMD	ACAT_MA	ACAT MA		0.875246	1	0.998966	0.998966	ENSG00000165392	WRN	chr8	30891317	31031285	139969	+	GRCh37
9	100437191	ENSG00000136936	XPA	gene	AMD	ACAT_MA	ACAT MA		0.87533	1	0.998966	0.998966	ENSG00000136936	XPA	chr9	100437191	100459639	22449	-	GRCh37
12	50523575	ENSG00000139624	CERS5	gene	AMD	ACAT_MA	ACAT MA		0.875363	1	0.998966	0.998966	ENSG00000139624	CERS5	chr12	50523575	50561288	37714	-	GRCh37
11	76152382	ENSG00000255135	AP002360.2	lincRNA_gene	AMD	ACAT_MA	ACAT MA		0.8754	1	0.998966	0.998966	ENSG00000255135	AP002360.2	chr11	76152382	76155700	3319	-	GRCh37
11	107373452	ENSG00000137760	ALKBH8	gene	AMD	ACAT_MA	ACAT MA		0.875446	1	0.998966	0.998966	ENSG00000137760	ALKBH8	chr11	107373452	107436472	63021	-	GRCh37
5	140762467	ENSG00000253537	PCDHGA7	gene	AMD	ACAT_MA	ACAT MA		0.875494	1	0.998966	0.998966	ENSG00000253537	PCDHGA7	chr5	140762467	140892546	130080	+	GRCh37
6	5031990	ENSG00000271978	RP11-428J1.4	lincRNA_gene	AMD	ACAT_MA	ACAT MA		0.875523	1	0.998966	0.998966	ENSG00000271978	RP11-428J1.4	chr6	5031990	5054657	22668	-	GRCh37
7	44183872	ENSG00000106633	GCK	gene	AMD	ACAT_MA	ACAT MA		0.875567	1	0.998966	0.998966	ENSG00000106633	GCK	chr7	44183872	44237769	53898	-	GRCh37
8	119201698	ENSG00000177570	SAMD12	gene	AMD	ACAT_MA	ACAT MA		0.875573	1	0.998966	0.998966	ENSG00000177570	SAMD12	chr8	119201698	119634234	432537	-	GRCh37
15	91411822	ENSG00000140564	FURIN	gene	AMD	ACAT_MA	ACAT MA		0.875679	1	0.998966	0.998966	ENSG00000140564	FURIN	chr15	91411822	91426688	14867	+	GRCh37
1	202909951	ENSG00000159346	ADIPOR1	gene	AMD	ACAT_MA	ACAT MA		0.875708	1	0.998966	0.998966	ENSG00000159346	ADIPOR1	chr1	202909951	202927700	17750	-	GRCh37
11	64083932	ENSG00000173113	TRMT112	gene	AMD	ACAT_MA	ACAT MA		0.875718	1	0.998966	0.998966	ENSG00000173113	TRMT112	chr11	64083932	64085556	1625	-	GRCh37
10	88761393	ENSG00000261011	AL136982.4	pseudogene	AMD	ACAT_MA	ACAT MA		0.875829	1	0.998966	0.998966	ENSG00000261011	AL136982.4	chr10	88761393	88769662	8270	+	GRCh37
6	11043757	ENSG00000230314	ELOVL2-AS1	gene	AMD	ACAT_MA	ACAT MA		0.875867	1	0.998966	0.998966	ENSG00000230314	ELOVL2-AS1	chr6	11043757	11078459	34703	+	GRCh37
7	130626519	ENSG00000231721	LINC-PINT	gene	AMD	ACAT_MA	ACAT MA		0.87601	1	0.998966	0.998966	ENSG00000231721	LINC-PINT	chr7	130626519	130794935	168417	-	GRCh37
4	123761498	ENSG00000240775	AC021205.1	pseudogene	AMD	ACAT_MA	ACAT MA		0.876014	1	0.998966	0.998966	ENSG00000240775	AC021205.1	chr4	123761498	123761845	348	+	GRCh37
11	94278496	ENSG00000255929	AP000943.3	gene	AMD	ACAT_MA	ACAT MA		0.876015	1	0.998966	0.998966	ENSG00000255929	AP000943.3	chr11	94278496	94473521	195026	-	GRCh37
16	2916349	ENSG00000263280	LA16c-325D7.2	lincRNA_gene	AMD	ACAT_MA	ACAT MA		0.876043	1	0.998966	0.998966	ENSG00000263280	LA16c-325D7.2	chr16	2916349	2917619	1271	-	GRCh37
10	72642037	ENSG00000166228	PCBD1	gene	AMD	ACAT_MA	ACAT MA		0.876054	1	0.998966	0.998966	ENSG00000166228	PCBD1	chr10	72642037	72648541	6505	-	GRCh37
10	101992055	ENSG00000095485	CWF19L1	gene	AMD	ACAT_MA	ACAT MA		0.876092	1	0.998966	0.998966	ENSG00000095485	CWF19L1	chr10	101992055	102027437	35383	-	GRCh37
11	126293254	ENSG00000149571	KIRREL3	gene	AMD	ACAT_MA	ACAT MA		0.876139	1	0.998966	0.998966	ENSG00000149571	KIRREL3	chr11	126293254	126873355	580102	-	GRCh37
10	94447945	ENSG00000152804	HHEX	gene	AMD	ACAT_MA	ACAT MA		0.876171	1	0.998966	0.998966	ENSG00000152804	HHEX	chr10	94447945	94455403	7459	+	GRCh37
15	62682725	ENSG00000171914	TLN2	gene	AMD	ACAT_MA	ACAT MA		0.876193	1	0.998966	0.998966	ENSG00000171914	TLN2	chr15	62682725	63136830	454106	+	GRCh37
20	361261	ENSG00000101255	TRIB3	gene	AMD	ACAT_MA	ACAT MA		0.87628	1	0.998966	0.998966	ENSG00000101255	TRIB3	chr20	361261	378203	16943	+	GRCh37
5	21341942	ENSG00000183666	GUSBP1	pseudogene	AMD	ACAT_MA	ACAT MA		0.876421	1	0.998966	0.998966	ENSG00000183666	GUSBP1	chr5	21341942	21589481	247540	+	GRCh37
2	73441350	ENSG00000135632	SMYD5	gene	AMD	ACAT_MA	ACAT MA		0.876422	1	0.998966	0.998966	ENSG00000135632	SMYD5	chr2	73441350	73454365	13016	+	GRCh37
1	112532392	ENSG00000231437	RP11-88H9.2	lincRNA_gene	AMD	ACAT_MA	ACAT MA		0.876486	1	0.998966	0.998966	ENSG00000231437	RP11-88H9.2	chr1	112532392	112541464	9073	+	GRCh37
16	2289396	ENSG00000167969	ECI1	gene	AMD	ACAT_MA	ACAT MA		0.876505	1	0.998966	0.998966	ENSG00000167969	ECI1	chr16	2289396	2302301	12906	-	GRCh37
22	19874812	ENSG00000232926	AC000078.5	pseudogene	AMD	ACAT_MA	ACAT MA		0.876592	1	0.998966	0.998966	ENSG00000232926	AC000078.5	chr22	19874812	19875493	682	+	GRCh37
12	673462	ENSG00000171840	NINJ2	gene	AMD	ACAT_MA	ACAT MA		0.876624	1	0.998966	0.998966	ENSG00000171840	NINJ2	chr12	673462	772945	99484	-	GRCh37
3	122246771	ENSG00000138496	PARP9	gene	AMD	ACAT_MA	ACAT MA		0.876631	1	0.998966	0.998966	ENSG00000138496	PARP9	chr3	122246771	122283424	36654	-	GRCh37
10	122521324	ENSG00000227165	WDR11-AS1	gene	AMD	ACAT_MA	ACAT MA		0.876677	1	0.998966	0.998966	ENSG00000227165	WDR11-AS1	chr10	122521324	122610721	89398	-	GRCh37
1	117544382	ENSG00000134256	CD101	gene	AMD	ACAT_MA	ACAT MA		0.87675	1	0.998966	0.998966	ENSG00000134256	CD101	chr1	117544382	117579167	34786	+	GRCh37
11	3875757	ENSG00000167323	STIM1	gene	AMD	ACAT_MA	ACAT MA		0.876832	1	0.998966	0.998966	ENSG00000167323	STIM1	chr11	3875757	4114439	238683	+	GRCh37
5	60240956	ENSG00000164182	NDUFAF2	gene	AMD	ACAT_MA	ACAT MA		0.876976	1	0.998966	0.998966	ENSG00000164182	NDUFAF2	chr5	60240956	60448853	207898	+	GRCh37
10	88414314	ENSG00000122375	OPN4	gene	AMD	ACAT_MA	ACAT MA		0.877013	1	0.998966	0.998966	ENSG00000122375	OPN4	chr10	88414314	88426605	12292	+	GRCh37
10	99609996	ENSG00000155265	GOLGA7B	gene	AMD	ACAT_MA	ACAT MA		0.87724	1	0.998966	0.998966	ENSG00000155265	GOLGA7B	chr10	99609996	99631337	21342	+	GRCh37
21	43429303	ENSG00000237232	ZNF295-AS1	lincRNA_gene	AMD	ACAT_MA	ACAT MA		0.877358	1	0.998966	0.998966	ENSG00000237232	ZNF295-AS1	chr21	43429303	43445060	15758	+	GRCh37
10	119040000	ENSG00000165650	PDZD8	gene	AMD	ACAT_MA	ACAT MA		0.877423	1	0.998966	0.998966	ENSG00000165650	PDZD8	chr10	119040000	119134978	94979	-	GRCh37
14	105287538	ENSG00000258701	LINC00638	lincRNA_gene	AMD	ACAT_MA	ACAT MA		0.87752	1	0.998966	0.998966	ENSG00000258701	LINC00638	chr14	105287538	105290055	2518	+	GRCh37
5	156131069	ENSG00000254163	AC025434.1	gene	AMD	ACAT_MA	ACAT MA		0.877552	1	0.998966	0.998966	ENSG00000254163	AC025434.1	chr5	156131069	156166823	35755	-	GRCh37
4	184580420	ENSG00000168538	TRAPPC11	gene	AMD	ACAT_MA	ACAT MA		0.877597	1	0.998966	0.998966	ENSG00000168538	TRAPPC11	chr4	184580420	184634745	54326	+	GRCh37
17	33905065	ENSG00000006125	AP2B1	gene	AMD	ACAT_MA	ACAT MA		0.877719	1	0.998966	0.998966	ENSG00000006125	AP2B1	chr17	33905065	34053436	148372	+	GRCh37
19	12986025	ENSG00000105612	DNASE2	gene	AMD	ACAT_MA	ACAT MA		0.87777	1	0.998966	0.998966	ENSG00000105612	DNASE2	chr19	12986025	12992282	6258	-	GRCh37
1	44171495	ENSG00000126091	ST3GAL3	gene	AMD	ACAT_MA	ACAT MA		0.877771	1	0.998966	0.998966	ENSG00000126091	ST3GAL3	chr1	44171495	44396831	225337	+	GRCh37
3	183948217	ENSG00000145198	VWA5B2	gene	AMD	ACAT_MA	ACAT MA		0.877773	1	0.998966	0.998966	ENSG00000145198	VWA5B2	chr3	183948217	183960117	11901	+	GRCh37
1	246853349	ENSG00000235021	RP11-439E19.7	lincRNA_gene	AMD	ACAT_MA	ACAT MA		0.877785	1	0.998966	0.998966	ENSG00000235021	RP11-439E19.7	chr1	246853349	246855123	1775	+	GRCh37
12	15475331	ENSG00000151490	PTPRO	gene	AMD	ACAT_MA	ACAT MA		0.877795	1	0.998966	0.998966	ENSG00000151490	PTPRO	chr12	15475331	15750333	275003	+	GRCh37
16	2318156	ENSG00000260778	MIR940	lincRNA_gene	AMD	ACAT_MA	ACAT MA		0.877896	1	0.998966	0.998966	ENSG00000260778	MIR940	chr16	2318156	2323419	5264	+	GRCh37
6	149068464	ENSG00000111962	UST	gene	AMD	ACAT_MA	ACAT MA		0.877897	1	0.998966	0.998966	ENSG00000111962	UST	chr6	149068464	149398126	329663	+	GRCh37
11	4701401	ENSG00000167332	OR51E2	gene	AMD	ACAT_MA	ACAT MA		0.877969	1	0.998966	0.998966	ENSG00000167332	OR51E2	chr11	4701401	4719084	17684	-	GRCh37
6	25015180	ENSG00000272053	AL160400.1	lincRNA_gene	AMD	ACAT_MA	ACAT MA		0.878004	1	0.998966	0.998966	ENSG00000272053	AL160400.1	chr6	25015180	25042398	27219	-	GRCh37
20	32244893	ENSG00000125967	NECAB3	gene	AMD	ACAT_MA	ACAT MA		0.878006	1	0.998966	0.998966	ENSG00000125967	NECAB3	chr20	32244893	32262269	17377	-	GRCh37
15	41056218	ENSG00000137880	GCHFR	gene	AMD	ACAT_MA	ACAT MA		0.878069	1	0.998966	0.998966	ENSG00000137880	GCHFR	chr15	41056218	41059906	3689	+	GRCh37
19	7933605	ENSG00000183248	PRR36	gene	AMD	ACAT_MA	ACAT MA		0.878139	1	0.998966	0.998966	ENSG00000183248	PRR36	chr19	7933605	7939326	5722	-	GRCh37
19	751126	ENSG00000099812	MISP	gene	AMD	ACAT_MA	ACAT MA		0.878294	1	0.998966	0.998966	ENSG00000099812	MISP	chr19	751126	764319	13194	+	GRCh37
15	66187417	ENSG00000157890	MEGF11	gene	AMD	ACAT_MA	ACAT MA		0.878295	1	0.998966	0.998966	ENSG00000157890	MEGF11	chr15	66187417	66546085	358669	-	GRCh37
10	53059333	ENSG00000207813	MIR605	miRNA_gene	AMD	ACAT_MA	ACAT MA		0.878347	1	0.998966	0.998966	ENSG00000207813	MIR605	chr10	53059333	53059415	83	+	GRCh37
5	76248538	ENSG00000145708	CRHBP	gene	AMD	ACAT_MA	ACAT MA		0.878409	1	0.998966	0.998966	ENSG00000145708	CRHBP	chr5	76248538	76276983	28446	+	GRCh37
8	29952914	ENSG00000104660	LEPROTL1	gene	AMD	ACAT_MA	ACAT MA		0.878438	1	0.998966	0.998966	ENSG00000104660	LEPROTL1	chr8	29952914	30034724	81811	+	GRCh37
8	38854388	ENSG00000168615	ADAM9	gene	AMD	ACAT_MA	ACAT MA		0.878531	1	0.998966	0.998966	ENSG00000168615	ADAM9	chr8	38854388	38962663	108276	+	GRCh37
3	113547029	ENSG00000178075	GRAMD1C	gene	AMD	ACAT_MA	ACAT MA		0.878614	1	0.998966	0.998966	ENSG00000178075	GRAMD1C	chr3	113547029	113666021	118993	+	GRCh37
17	19581601	ENSG00000180638	SLC47A2	gene	AMD	ACAT_MA	ACAT MA		0.878623	1	0.998966	0.998966	ENSG00000180638	SLC47A2	chr17	19581601	19622292	40692	-	GRCh37
3	36808608	ENSG00000230067	HSPD1P6	pseudogene	AMD	ACAT_MA	ACAT MA		0.87875	1	0.998966	0.998966	ENSG00000230067	HSPD1P6	chr3	36808608	36825658	17051	-	GRCh37
4	24519064	ENSG00000109606	DHX15	gene	AMD	ACAT_MA	ACAT MA		0.87885	1	0.998966	0.998966	ENSG00000109606	DHX15	chr4	24519064	24586173	67110	-	GRCh37
2	128395956	ENSG00000072163	LIMS2	gene	AMD	ACAT_MA	ACAT MA		0.878852	1	0.998966	0.998966	ENSG00000072163	LIMS2	chr2	128395956	128439360	43405	-	GRCh37
1	53971910	ENSG00000174332	GLIS1	gene	AMD	ACAT_MA	ACAT MA		0.8789	1	0.998966	0.998966	ENSG00000174332	GLIS1	chr1	53971910	54199877	227968	-	GRCh37
12	93251855	ENSG00000258012	AC026111.1	pseudogene	AMD	ACAT_MA	ACAT MA		0.878911	1	0.998966	0.998966	ENSG00000258012	AC026111.1	chr12	93251855	93253049	1195	+	GRCh37
11	119076752	ENSG00000110395	CBL	gene	AMD	ACAT_MA	ACAT MA		0.878937	1	0.998966	0.998966	ENSG00000110395	CBL	chr11	119076752	119178859	102108	+	GRCh37
17	41717756	ENSG00000005102	MEOX1	gene	AMD	ACAT_MA	ACAT MA		0.879005	1	0.998966	0.998966	ENSG00000005102	MEOX1	chr17	41717756	41739322	21567	-	GRCh37
1	54492356	ENSG00000272091	RP4-758J24.5	lincRNA_gene	AMD	ACAT_MA	ACAT MA		0.879053	1	0.998966	0.998966	ENSG00000272091	RP4-758J24.5	chr1	54492356	54494172	1817	-	GRCh37
5	78365540	ENSG00000132840	BHMT2	gene	AMD	ACAT_MA	ACAT MA		0.879192	1	0.998966	0.998966	ENSG00000132840	BHMT2	chr5	78365540	78385289	19750	+	GRCh37
2	239133193	ENSG00000186235	AC016757.3	gene	AMD	ACAT_MA	ACAT MA		0.879211	1	0.998966	0.998966	ENSG00000186235	AC016757.3	chr2	239133193	239140318	7126	-	GRCh37
6	18128542	ENSG00000137364	TPMT	gene	AMD	ACAT_MA	ACAT MA		0.879308	1	0.998966	0.998966	ENSG00000137364	TPMT	chr6	18128542	18155305	26764	-	GRCh37
17	62850430	ENSG00000176809	LRRC37A3	gene	AMD	ACAT_MA	ACAT MA		0.879344	1	0.998966	0.998966	ENSG00000176809	LRRC37A3	chr17	62850430	62915598	65169	-	GRCh37
4	4349867	ENSG00000168824	NSG1	gene	AMD	ACAT_MA	ACAT MA		0.879361	1	0.998966	0.998966	ENSG00000168824	NSG1	chr4	4349867	4420785	70919	+	GRCh37
1	159770301	ENSG00000181036	FCRL6	gene	AMD	ACAT_MA	ACAT MA		0.879374	1	0.998966	0.998966	ENSG00000181036	FCRL6	chr1	159770301	159786041	15741	+	GRCh37
17	63524681	ENSG00000168646	AXIN2	gene	AMD	ACAT_MA	ACAT MA		0.879465	1	0.998966	0.998966	ENSG00000168646	AXIN2	chr17	63524681	63557765	33085	-	GRCh37
2	64068074	ENSG00000169764	UGP2	gene	AMD	ACAT_MA	ACAT MA		0.879523	1	0.998966	0.998966	ENSG00000169764	UGP2	chr2	64068074	64118696	50623	+	GRCh37
12	76738254	ENSG00000179941	BBS10	gene	AMD	ACAT_MA	ACAT MA		0.879546	1	0.998966	0.998966	ENSG00000179941	BBS10	chr12	76738254	76742222	3969	-	GRCh37
7	102553438	ENSG00000128606	LRRC17	gene	AMD	ACAT_MA	ACAT MA		0.87957	1	0.998966	0.998966	ENSG00000128606	LRRC17	chr7	102553438	102585396	31959	+	GRCh37
22	41347351	ENSG00000100387	RBX1	gene	AMD	ACAT_MA	ACAT MA		0.879573	1	0.998966	0.998966	ENSG00000100387	RBX1	chr22	41347351	41369313	21963	+	GRCh37
4	174284931	ENSG00000272870	AC097534.2	gene	AMD	ACAT_MA	ACAT MA		0.87963	1	0.998966	0.998966	ENSG00000272870	AC097534.2	chr4	174284931	174291597	6667	-	GRCh37
7	156742417	ENSG00000146909	NOM1	gene	AMD	ACAT_MA	ACAT MA		0.879641	1	0.998966	0.998966	ENSG00000146909	NOM1	chr7	156742417	156765876	23460	+	GRCh37
14	50779044	ENSG00000125375	ATP5S	gene	AMD	ACAT_MA	ACAT MA		0.879646	1	0.998966	0.998966	ENSG00000125375	ATP5S	chr14	50779044	50802276	23233	+	GRCh37
2	177494317	ENSG00000163364	LINC01116	lincRNA_gene	AMD	ACAT_MA	ACAT MA		0.879747	1	0.998966	0.998966	ENSG00000163364	LINC01116	chr2	177494317	177502659	8343	-	GRCh37
11	33060963	ENSG00000176148	TCP11L1	gene	AMD	ACAT_MA	ACAT MA		0.87988	1	0.998966	0.998966	ENSG00000176148	TCP11L1	chr11	33060963	33127489	66527	+	GRCh37
8	16884747	ENSG00000155970	MICU3	gene	AMD	ACAT_MA	ACAT MA		0.880025	1	0.998966	0.998966	ENSG00000155970	MICU3	chr8	16884747	16980153	95407	+	GRCh37
5	169816497	ENSG00000253647	CTD-2270F17.1	gene	AMD	ACAT_MA	ACAT MA		0.880135	1	0.998966	0.998966	ENSG00000253647	CTD-2270F17.1	chr5	169816497	169849848	33352	+	GRCh37
12	126443234	ENSG00000249267	LINC00939	lincRNA_gene	AMD	ACAT_MA	ACAT MA		0.880144	1	0.998966	0.998966	ENSG00000249267	LINC00939	chr12	126443234	126467920	24687	-	GRCh37
4	40168295	ENSG00000260296	AC095057.3	gene	AMD	ACAT_MA	ACAT MA		0.880152	1	0.998966	0.998966	ENSG00000260296	AC095057.3	chr4	40168295	40169451	1157	+	GRCh37
7	72418120	ENSG00000106133	NSUN5P2	pseudogene	AMD	ACAT_MA	ACAT MA		0.880157	1	0.998966	0.998966	ENSG00000106133	NSUN5P2	chr7	72418120	72425329	7210	-	GRCh37
4	113206665	ENSG00000073331	ALPK1	gene	AMD	ACAT_MA	ACAT MA		0.880162	1	0.998966	0.998966	ENSG00000073331	ALPK1	chr4	113206665	113363776	157112	+	GRCh37
5	102421704	ENSG00000145723	GIN1	gene	AMD	ACAT_MA	ACAT MA		0.880244	1	0.998966	0.998966	ENSG00000145723	GIN1	chr5	102421704	102455855	34152	-	GRCh37
5	173134617	ENSG00000253686	LINC01484	lincRNA_gene	AMD	ACAT_MA	ACAT MA		0.880294	1	0.998966	0.998966	ENSG00000253686	LINC01484	chr5	173134617	173173214	38598	-	GRCh37
19	9715356	ENSG00000171469	ZNF561	gene	AMD	ACAT_MA	ACAT MA		0.880428	1	0.998966	0.998966	ENSG00000171469	ZNF561	chr19	9715356	9732075	16720	-	GRCh37
22	50293877	ENSG00000182858	ALG12	gene	AMD	ACAT_MA	ACAT MA		0.88054	1	0.998966	0.998966	ENSG00000182858	ALG12	chr22	50293877	50312106	18230	-	GRCh37
3	195473636	ENSG00000145113	MUC4	gene	AMD	ACAT_MA	ACAT MA		0.880599	1	0.998966	0.998966	ENSG00000145113	MUC4	chr3	195473636	195539148	65513	-	GRCh37
2	76487881	ENSG00000271356	AC073091.2	pseudogene	AMD	ACAT_MA	ACAT MA		0.880654	1	0.998966	0.998966	ENSG00000271356	AC073091.2	chr2	76487881	76488787	907	-	GRCh37
14	50085237	ENSG00000165502	RPL36AL	gene	AMD	ACAT_MA	ACAT MA		0.880856	1	0.998966	0.998966	ENSG00000165502	RPL36AL	chr14	50085237	50087403	2167	-	GRCh37
19	53267448	ENSG00000189190	ZNF600	gene	AMD	ACAT_MA	ACAT MA		0.880888	1	0.998966	0.998966	ENSG00000189190	ZNF600	chr19	53267448	53290044	22597	-	GRCh37
15	42705021	ENSG00000103994	ZNF106	gene	AMD	ACAT_MA	ACAT MA		0.881003	1	0.998966	0.998966	ENSG00000103994	ZNF106	chr15	42705021	42783321	78301	-	GRCh37
19	20718631	ENSG00000237440	ZNF737	gene	AMD	ACAT_MA	ACAT MA		0.881004	1	0.998966	0.998966	ENSG00000237440	ZNF737	chr19	20718631	20748615	29985	-	GRCh37
17	45400656	ENSG00000178852	EFCAB13	gene	AMD	ACAT_MA	ACAT MA		0.881017	1	0.998966	0.998966	ENSG00000178852	EFCAB13	chr17	45400656	45518678	118023	+	GRCh37
1	200593024	ENSG00000118197	DDX59	gene	AMD	ACAT_MA	ACAT MA		0.881073	1	0.998966	0.998966	ENSG00000118197	DDX59	chr1	200593024	200639097	46074	-	GRCh37
1	160259063	ENSG00000122218	COPA	gene	AMD	ACAT_MA	ACAT MA		0.881118	1	0.998966	0.998966	ENSG00000122218	COPA	chr1	160259063	160313190	54128	-	GRCh37
17	74372665	ENSG00000176170	SPHK1	gene	AMD	ACAT_MA	ACAT MA		0.881137	1	0.998966	0.998966	ENSG00000176170	SPHK1	chr17	74372665	74383941	11277	+	GRCh37
6	157744996	ENSG00000271040	RP5-933K21.3	lincRNA_gene	AMD	ACAT_MA	ACAT MA		0.881144	1	0.998966	0.998966	ENSG00000271040	RP5-933K21.3	chr6	157744996	157745509	514	+	GRCh37
13	114110134	ENSG00000150401	DCUN1D2	gene	AMD	ACAT_MA	ACAT MA		0.881282	1	0.998966	0.998966	ENSG00000150401	DCUN1D2	chr13	114110134	114145267	35134	-	GRCh37
5	153369688	ENSG00000055147	FAM114A2	gene	AMD	ACAT_MA	ACAT MA		0.881326	1	0.998966	0.998966	ENSG00000055147	FAM114A2	chr5	153369688	153418496	48809	-	GRCh37
3	155538813	ENSG00000169359	SLC33A1	gene	AMD	ACAT_MA	ACAT MA		0.881418	1	0.998966	0.998966	ENSG00000169359	SLC33A1	chr3	155538813	155572218	33406	-	GRCh37
6	26087509	ENSG00000010704	HFE	gene	AMD	ACAT_MA	ACAT MA		0.881485	1	0.998966	0.998966	ENSG00000010704	HFE	chr6	26087509	26098571	11063	+	GRCh37
1	155278539	ENSG00000160752	FDPS	gene	AMD	ACAT_MA	ACAT MA		0.881511	1	0.998966	0.998966	ENSG00000160752	FDPS	chr1	155278539	155290457	11919	+	GRCh37
7	73703805	ENSG00000106665	CLIP2	gene	AMD	ACAT_MA	ACAT MA		0.881592	1	0.998966	0.998966	ENSG00000106665	CLIP2	chr7	73703805	73820273	116469	+	GRCh37
9	4792869	ENSG00000120158	RCL1	gene	AMD	ACAT_MA	ACAT MA		0.881623	1	0.998966	0.998966	ENSG00000120158	RCL1	chr9	4792869	4885917	93049	+	GRCh37
18	70203915	ENSG00000141668	CBLN2	gene	AMD	ACAT_MA	ACAT MA		0.881645	1	0.998966	0.998966	ENSG00000141668	CBLN2	chr18	70203915	70305756	101842	-	GRCh37
19	51515995	ENSG00000129451	KLK10	gene	AMD	ACAT_MA	ACAT MA		0.881702	1	0.998966	0.998966	ENSG00000129451	KLK10	chr19	51515995	51523431	7437	-	GRCh37
15	79603404	ENSG00000166557	TMED3	gene	AMD	ACAT_MA	ACAT MA		0.881754	1	0.998966	0.998966	ENSG00000166557	TMED3	chr15	79603404	79704334	100931	+	GRCh37
11	70244510	ENSG00000085733	CTTN	gene	AMD	ACAT_MA	ACAT MA		0.881812	1	0.998966	0.998966	ENSG00000085733	CTTN	chr11	70244510	70282690	38181	+	GRCh37
1	173110239	ENSG00000230849	GOT2P2	pseudogene	AMD	ACAT_MA	ACAT MA		0.881823	1	0.998966	0.998966	ENSG00000230849	GOT2P2	chr1	173110239	173111489	1251	-	GRCh37
10	74033678	ENSG00000168209	DDIT4	gene	AMD	ACAT_MA	ACAT MA		0.881855	1	0.998966	0.998966	ENSG00000168209	DDIT4	chr10	74033678	74035794	2117	+	GRCh37
6	35085848	ENSG00000124678	TCP11	gene	AMD	ACAT_MA	ACAT MA		0.881878	1	0.998966	0.998966	ENSG00000124678	TCP11	chr6	35085848	35116387	30540	-	GRCh37
9	32540542	ENSG00000197579	TOPORS	gene	AMD	ACAT_MA	ACAT MA		0.881963	1	0.998966	0.998966	ENSG00000197579	TOPORS	chr9	32540542	32552551	12010	-	GRCh37
19	38158652	ENSG00000196381	ZNF781	gene	AMD	ACAT_MA	ACAT MA		0.881998	1	0.998966	0.998966	ENSG00000196381	ZNF781	chr19	38158652	38183223	24572	-	GRCh37
13	114076260	ENSG00000153531	ADPRHL1	gene	AMD	ACAT_MA	ACAT MA		0.882074	1	0.998966	0.998966	ENSG00000153531	ADPRHL1	chr13	114076260	114107839	31580	-	GRCh37
14	106090687	ENSG00000211892	IGHG4	gene	AMD	ACAT_MA	ACAT MA		0.882186	1	0.998966	0.998966	ENSG00000211892	IGHG4	chr14	106090687	106092403	1717	-	GRCh37
17	48585745	ENSG00000136449	MYCBPAP	gene	AMD	ACAT_MA	ACAT MA		0.882227	1	0.998966	0.998966	ENSG00000136449	MYCBPAP	chr17	48585745	48608862	23118	+	GRCh37
20	62496596	ENSG00000101150	TPD52L2	gene	AMD	ACAT_MA	ACAT MA		0.88223	1	0.998966	0.998966	ENSG00000101150	TPD52L2	chr20	62496596	62522898	26303	+	GRCh37
6	105584183	ENSG00000203808	BVES-AS1	gene	AMD	ACAT_MA	ACAT MA		0.882244	1	0.998966	0.998966	ENSG00000203808	BVES-AS1	chr6	105584183	105617820	33638	+	GRCh37
2	86426478	ENSG00000132313	MRPL35	gene	AMD	ACAT_MA	ACAT MA		0.882252	1	0.998966	0.998966	ENSG00000132313	MRPL35	chr2	86426478	86440917	14440	+	GRCh37
11	665910	ENSG00000255158	AC131934.1	gene	AMD	ACAT_MA	ACAT MA		0.882302	1	0.998966	0.998966	ENSG00000255158	AC131934.1	chr11	665910	678391	12482	+	GRCh37
17	80332153	ENSG00000181408	UTS2R	gene	AMD	ACAT_MA	ACAT MA		0.882312	1	0.998966	0.998966	ENSG00000181408	UTS2R	chr17	80332153	80333462	1310	+	GRCh37
8	79518187	ENSG00000260398	AC068700.1	gene	AMD	ACAT_MA	ACAT MA		0.882316	1	0.998966	0.998966	ENSG00000260398	AC068700.1	chr8	79518187	79521940	3754	+	GRCh37
19	54844456	ENSG00000239961	LILRA4	gene	AMD	ACAT_MA	ACAT MA		0.882413	1	0.998966	0.998966	ENSG00000239961	LILRA4	chr19	54844456	54850421	5966	-	GRCh37
11	89057524	ENSG00000086991	NOX4	gene	AMD	ACAT_MA	ACAT MA		0.882434	1	0.998966	0.998966	ENSG00000086991	NOX4	chr11	89057524	89322779	265256	-	GRCh37
4	77816082	ENSG00000186212	SOWAHB	gene	AMD	ACAT_MA	ACAT MA		0.882472	1	0.998966	0.998966	ENSG00000186212	SOWAHB	chr4	77816082	77819002	2921	-	GRCh37
1	94350761	ENSG00000023909	GCLM	gene	AMD	ACAT_MA	ACAT MA		0.8826	1	0.998966	0.998966	ENSG00000023909	GCLM	chr1	94350761	94374966	24206	-	GRCh37
5	78407602	ENSG00000145692	BHMT	gene	AMD	ACAT_MA	ACAT MA		0.882607	1	0.998966	0.998966	ENSG00000145692	BHMT	chr5	78407602	78428108	20507	+	GRCh37
1	220321635	ENSG00000118873	RAB3GAP2	gene	AMD	ACAT_MA	ACAT MA		0.882687	1	0.998966	0.998966	ENSG00000118873	RAB3GAP2	chr1	220321635	220445796	124162	-	GRCh37
2	99935445	ENSG00000115514	TXNDC9	gene	AMD	ACAT_MA	ACAT MA		0.88269	1	0.998966	0.998966	ENSG00000115514	TXNDC9	chr2	99935445	99957165	21721	-	GRCh37
14	53173890	ENSG00000100519	PSMC6	gene	AMD	ACAT_MA	ACAT MA		0.88276	1	0.998966	0.998966	ENSG00000100519	PSMC6	chr14	53173890	53195305	21416	+	GRCh37
7	105170656	ENSG00000223886	AC073073.1	pseudogene	AMD	ACAT_MA	ACAT MA		0.882799	1	0.998966	0.998966	ENSG00000223886	AC073073.1	chr7	105170656	105171118	463	+	GRCh37
10	101909851	ENSG00000107566	ERLIN1	gene	AMD	ACAT_MA	ACAT MA		0.882917	1	0.998966	0.998966	ENSG00000107566	ERLIN1	chr10	101909851	101948091	38241	-	GRCh37
20	36756863	ENSG00000198959	TGM2	gene	AMD	ACAT_MA	ACAT MA		0.882941	1	0.998966	0.998966	ENSG00000198959	TGM2	chr20	36756863	36794980	38118	-	GRCh37
19	13882932	ENSG00000267633	AC008686.1	gene	AMD	ACAT_MA	ACAT MA		0.882996	1	0.998966	0.998966	ENSG00000267633	AC008686.1	chr19	13882932	13884932	2001	-	GRCh37
14	58875212	ENSG00000100575	TIMM9	gene	AMD	ACAT_MA	ACAT MA		0.883008	1	0.998966	0.998966	ENSG00000100575	TIMM9	chr14	58875212	58894332	19121	-	GRCh37
2	119699742	ENSG00000019169	MARCO	gene	AMD	ACAT_MA	ACAT MA		0.883081	1	0.998966	0.998966	ENSG00000019169	MARCO	chr2	119699742	119752236	52495	+	GRCh37
2	75146682	ENSG00000236209	AC104135.2	lincRNA_gene	AMD	ACAT_MA	ACAT MA		0.88315	1	0.998966	0.998966	ENSG00000236209	AC104135.2	chr2	75146682	75151973	5292	-	GRCh37
14	90921574	ENSG00000233208	LINC00642	lincRNA_gene	AMD	ACAT_MA	ACAT MA		0.883195	1	0.998966	0.998966	ENSG00000233208	LINC00642	chr14	90921574	90925249	3676	+	GRCh37
4	8368009	ENSG00000087008	ACOX3	gene	AMD	ACAT_MA	ACAT MA		0.88321	1	0.998966	0.998966	ENSG00000087008	ACOX3	chr4	8368009	8442450	74442	-	GRCh37
17	38516907	ENSG00000266208	AC080112.2	gene	AMD	ACAT_MA	ACAT MA		0.883228	1	0.998966	0.998966	ENSG00000266208	AC080112.2	chr17	38516907	38520945	4039	+	GRCh37
5	74017029	ENSG00000164347	GFM2	gene	AMD	ACAT_MA	ACAT MA		0.883239	1	0.998966	0.998966	ENSG00000164347	GFM2	chr5	74017029	74063196	46168	-	GRCh37
12	389295	ENSG00000073614	KDM5A	gene	AMD	ACAT_MA	ACAT MA		0.883249	1	0.998966	0.998966	ENSG00000073614	KDM5A	chr12	389295	498620	109326	-	GRCh37
1	108676658	ENSG00000085491	SLC25A24	gene	AMD	ACAT_MA	ACAT MA		0.883262	1	0.998966	0.998966	ENSG00000085491	SLC25A24	chr1	108676658	108743471	66814	-	GRCh37
17	62006100	ENSG00000007312	CD79B	gene	AMD	ACAT_MA	ACAT MA		0.883264	1	0.998966	0.998966	ENSG00000007312	CD79B	chr17	62006100	62009714	3615	-	GRCh37
4	57371509	ENSG00000196503	ARL9	gene	AMD	ACAT_MA	ACAT MA		0.883288	1	0.998966	0.998966	ENSG00000196503	ARL9	chr4	57371509	57390614	19106	+	GRCh37
13	49882786	ENSG00000102547	CAB39L	gene	AMD	ACAT_MA	ACAT MA		0.883353	1	0.998966	0.998966	ENSG00000102547	CAB39L	chr13	49882786	50018262	135477	-	GRCh37
6	111580551	ENSG00000173214	KIAA1919	gene	AMD	ACAT_MA	ACAT MA		0.883379	1	0.998966	0.998966	ENSG00000173214	KIAA1919	chr6	111580551	111592370	11820	+	GRCh37
3	174156363	ENSG00000177694	NAALADL2	gene	AMD	ACAT_MA	ACAT MA		0.883433	1	0.998966	0.998966	ENSG00000177694	NAALADL2	chr3	174156363	175523428	1367066	+	GRCh37
3	43391136	ENSG00000234617	SNRK-AS1	gene	AMD	ACAT_MA	ACAT MA		0.883486	1	0.998966	0.998966	ENSG00000234617	SNRK-AS1	chr3	43391136	43393454	2319	-	GRCh37
13	41396432	ENSG00000168852	TPTE2P5	pseudogene	AMD	ACAT_MA	ACAT MA		0.883512	1	0.998966	0.998966	ENSG00000168852	TPTE2P5	chr13	41396432	41495890	99459	-	GRCh37
7	98923521	ENSG00000241685	ARPC1A	gene	AMD	ACAT_MA	ACAT MA		0.883538	1	0.998966	0.998966	ENSG00000241685	ARPC1A	chr7	98923521	98985787	62267	+	GRCh37
17	4534197	ENSG00000161905	ALOX15	gene	AMD	ACAT_MA	ACAT MA		0.883549	1	0.998966	0.998966	ENSG00000161905	ALOX15	chr17	4534197	4545589	11393	-	GRCh37
18	22096847	ENSG00000266489	RP11-178F10.3	lincRNA_gene	AMD	ACAT_MA	ACAT MA		0.883567	1	0.998966	0.998966	ENSG00000266489	RP11-178F10.3	chr18	22096847	22097970	1124	-	GRCh37
10	112050488	ENSG00000119953	SMNDC1	gene	AMD	ACAT_MA	ACAT MA		0.883596	1	0.998966	0.998966	ENSG00000119953	SMNDC1	chr10	112050488	112064709	14222	-	GRCh37
18	65173819	ENSG00000171451	DSEL	gene	AMD	ACAT_MA	ACAT MA		0.883597	1	0.998966	0.998966	ENSG00000171451	DSEL	chr18	65173819	65184217	10399	-	GRCh37
15	77336359	ENSG00000140391	TSPAN3	gene	AMD	ACAT_MA	ACAT MA		0.88362	1	0.998966	0.998966	ENSG00000140391	TSPAN3	chr15	77336359	77376326	39968	-	GRCh37
4	113152893	ENSG00000138660	AP1AR	gene	AMD	ACAT_MA	ACAT MA		0.883647	1	0.998966	0.998966	ENSG00000138660	AP1AR	chr4	113152893	113191203	38311	+	GRCh37
14	20937113	ENSG00000198805	PNP	gene	AMD	ACAT_MA	ACAT MA		0.883833	1	0.998966	0.998966	ENSG00000198805	PNP	chr14	20937113	20945253	8141	+	GRCh37
19	51954101	ENSG00000105366	SIGLEC8	gene	AMD	ACAT_MA	ACAT MA		0.883893	1	0.998966	0.998966	ENSG00000105366	SIGLEC8	chr19	51954101	51961710	7610	-	GRCh37
17	18872102	ENSG00000188522	FAM83G	gene	AMD	ACAT_MA	ACAT MA		0.883896	1	0.998966	0.998966	ENSG00000188522	FAM83G	chr17	18872102	18908117	36016	-	GRCh37
