## Supplemental Tables for "Distinctive cross-ancestry genetic architecture for age-related macular degeneration": MVP AMD GWAS Supplementary Data.xlsx (part 16 of 21)

### Sheet: S27 TWAS ACAT Tissue Meta (continued)
CHR	BP	feature	feature_name	type	gwas	tissue	model_ID	zscore	pvalue	Bonferroni_trait_model	fdr_trait_model	Bonferroni_adjusted_fdr_trait	gene	gene_name	seqnames	start	end	width	strand	REFERENCE
12	118587606	ENSG00000135090	TAOK3	gene	AMD	ACAT_MA	ACAT MA		0.88401	1	0.998966	0.998966	ENSG00000135090	TAOK3	chr12	118587606	118810750	223145	-	GRCh37
1	12040238	ENSG00000116688	MFN2	gene	AMD	ACAT_MA	ACAT MA		0.884141	1	0.998966	0.998966	ENSG00000116688	MFN2	chr1	12040238	12073571	33334	+	GRCh37
22	24129150	ENSG00000099956	SMARCB1	gene	AMD	ACAT_MA	ACAT MA		0.884154	1	0.998966	0.998966	ENSG00000099956	SMARCB1	chr22	24129150	24176703	47554	+	GRCh37
5	171752185	ENSG00000174705	SH3PXD2B	gene	AMD	ACAT_MA	ACAT MA		0.884181	1	0.998966	0.998966	ENSG00000174705	SH3PXD2B	chr5	171752185	171881527	129343	-	GRCh37
1	568915	ENSG00000240409	MTATP8P1	pseudogene	AMD	ACAT_MA	ACAT MA		0.884205	1	0.998966	0.998966	ENSG00000240409	MTATP8P1	chr1	568915	569121	207	+	GRCh37
13	36801182	ENSG00000242715	CCDC169	gene	AMD	ACAT_MA	ACAT MA		0.884219	1	0.998966	0.998966	ENSG00000242715	CCDC169	chr13	36801182	36871977	70796	-	GRCh37
22	29388709	ENSG00000235786	ZNRF3-IT1	gene	AMD	ACAT_MA	ACAT MA		0.884246	1	0.998966	0.998966	ENSG00000235786	ZNRF3-IT1	chr22	29388709	29414608	25900	+	GRCh37
20	35201891	ENSG00000118707	TGIF2	gene	AMD	ACAT_MA	ACAT MA		0.884263	1	0.998966	0.998966	ENSG00000118707	TGIF2	chr20	35201891	35222353	20463	+	GRCh37
9	116037623	ENSG00000136875	PRPF4	gene	AMD	ACAT_MA	ACAT MA		0.884278	1	0.998966	0.998966	ENSG00000136875	PRPF4	chr9	116037623	116055185	17563	+	GRCh37
1	178694300	ENSG00000116191	RALGPS2	gene	AMD	ACAT_MA	ACAT MA		0.884335	1	0.998966	0.998966	ENSG00000116191	RALGPS2	chr1	178694300	178889238	194939	+	GRCh37
9	130696782	ENSG00000227218	AL157935.1	gene	AMD	ACAT_MA	ACAT MA		0.884363	1	0.998966	0.998966	ENSG00000227218	AL157935.1	chr9	130696782	130703231	6450	+	GRCh37
11	9025709	ENSG00000253973	AC079296.1	gene	AMD	ACAT_MA	ACAT MA		0.88438	1	0.998966	0.998966	ENSG00000253973	AC079296.1	chr11	9025709	9086701	60993	+	GRCh37
19	38826415	ENSG00000099338	CATSPERG	gene	AMD	ACAT_MA	ACAT MA		0.884405	1	0.998966	0.998966	ENSG00000099338	CATSPERG	chr19	38826415	38861589	35175	+	GRCh37
8	145106167	ENSG00000178814	OPLAH	gene	AMD	ACAT_MA	ACAT MA		0.88447	1	0.998966	0.998966	ENSG00000178814	OPLAH	chr8	145106167	145118735	12569	-	GRCh37
3	111451344	ENSG00000144824	PHLDB2	gene	AMD	ACAT_MA	ACAT MA		0.884513	1	0.998966	0.998966	ENSG00000144824	PHLDB2	chr3	111451344	111695364	244021	+	GRCh37
2	228474806	ENSG00000042304	C2orf83	gene	AMD	ACAT_MA	ACAT MA		0.884584	1	0.998966	0.998966	ENSG00000042304	C2orf83	chr2	228474806	228498036	23231	-	GRCh37
19	49792895	ENSG00000063127	SLC6A16	gene	AMD	ACAT_MA	ACAT MA		0.884693	1	0.998966	0.998966	ENSG00000063127	SLC6A16	chr19	49792895	49828482	35588	-	GRCh37
1	1177826	ENSG00000184163	C1QTNF12	gene	AMD	ACAT_MA	ACAT MA		0.884696	1	0.998966	0.998966	ENSG00000184163	C1QTNF12	chr1	1177826	1182102	4277	-	GRCh37
5	17065707	ENSG00000176788	BASP1	gene	AMD	ACAT_MA	ACAT MA		0.884709	1	0.998966	0.998966	ENSG00000176788	BASP1	chr5	17065707	17276943	211237	+	GRCh37
2	71213068	ENSG00000144043	TEX261	gene	AMD	ACAT_MA	ACAT MA		0.884747	1	0.998966	0.998966	ENSG00000144043	TEX261	chr2	71213068	71222075	9008	-	GRCh37
1	248020501	ENSG00000162722	TRIM58	gene	AMD	ACAT_MA	ACAT MA		0.884771	1	0.998966	0.998966	ENSG00000162722	TRIM58	chr1	248020501	248041507	21007	+	GRCh37
9	19507450	ENSG00000155886	SLC24A2	gene	AMD	ACAT_MA	ACAT MA		0.884774	1	0.998966	0.998966	ENSG00000155886	SLC24A2	chr9	19507450	19786926	279477	-	GRCh37
7	128510821	ENSG00000272899	RP11-309L24.9	lincRNA_gene	AMD	ACAT_MA	ACAT MA		0.884848	1	0.998966	0.998966	ENSG00000272899	RP11-309L24.9	chr7	128510821	128512098	1278	+	GRCh37
8	48649471	ENSG00000221869	CEBPD	gene	AMD	ACAT_MA	ACAT MA		0.884875	1	0.998966	0.998966	ENSG00000221869	CEBPD	chr8	48649471	48651648	2178	-	GRCh37
9	89626567	ENSG00000231007	CDC20P1	pseudogene	AMD	ACAT_MA	ACAT MA		0.884946	1	0.998966	0.998966	ENSG00000231007	CDC20P1	chr9	89626567	89628066	1500	+	GRCh37
12	58325311	ENSG00000257698	AC084033.3	lincRNA_gene	AMD	ACAT_MA	ACAT MA		0.884959	1	0.998966	0.998966	ENSG00000257698	AC084033.3	chr12	58325311	58329958	4648	-	GRCh37
5	36248536	ENSG00000164188	RANBP3L	gene	AMD	ACAT_MA	ACAT MA		0.885045	1	0.998966	0.998966	ENSG00000164188	RANBP3L	chr5	36248536	36302216	53681	-	GRCh37
2	36923833	ENSG00000205221	VIT	gene	AMD	ACAT_MA	ACAT MA		0.885054	1	0.998966	0.998966	ENSG00000205221	VIT	chr2	36923833	37041935	118103	+	GRCh37
9	120466610	ENSG00000136869	TLR4	gene	AMD	ACAT_MA	ACAT MA		0.885195	1	0.998966	0.998966	ENSG00000136869	TLR4	chr9	120466610	120479149	12540	+	GRCh37
2	100162323	ENSG00000144218	AFF3	gene	AMD	ACAT_MA	ACAT MA		0.885196	1	0.998966	0.998966	ENSG00000144218	AFF3	chr2	100162323	100759201	596879	-	GRCh37
13	79980444	ENSG00000227354	RBM26-AS1	gene	AMD	ACAT_MA	ACAT MA		0.885216	1	0.998966	0.998966	ENSG00000227354	RBM26-AS1	chr13	79980444	79998463	18020	+	GRCh37
2	86116403	ENSG00000232504	ST3GAL5-AS1	lincRNA_gene	AMD	ACAT_MA	ACAT MA		0.885224	1	0.998966	0.998966	ENSG00000232504	ST3GAL5-AS1	chr2	86116403	86118103	1701	+	GRCh37
22	18043139	ENSG00000182902	SLC25A18	gene	AMD	ACAT_MA	ACAT MA		0.88539	1	0.998966	0.998966	ENSG00000182902	SLC25A18	chr22	18043139	18073760	30622	+	GRCh37
1	247263264	ENSG00000188295	ZNF669	gene	AMD	ACAT_MA	ACAT MA		0.885399	1	0.998966	0.998966	ENSG00000188295	ZNF669	chr1	247263264	247267674	4411	-	GRCh37
10	78629359	ENSG00000156113	KCNMA1	gene	AMD	ACAT_MA	ACAT MA		0.885433	1	0.998966	0.998966	ENSG00000156113	KCNMA1	chr10	78629359	79398353	768995	-	GRCh37
18	32946661	ENSG00000186496	ZNF396	gene	AMD	ACAT_MA	ACAT MA		0.885457	1	0.998966	0.998966	ENSG00000186496	ZNF396	chr18	32946661	32957301	10641	-	GRCh37
16	70613798	ENSG00000157368	IL34	gene	AMD	ACAT_MA	ACAT MA		0.885512	1	0.998966	0.998966	ENSG00000157368	IL34	chr16	70613798	70694585	80788	+	GRCh37
6	109612231	ENSG00000203799	CCDC162P	pseudogene	AMD	ACAT_MA	ACAT MA		0.88556	1	0.998966	0.998966	ENSG00000203799	CCDC162P	chr6	109612231	109676266	64036	+	GRCh37
15	102501356	ENSG00000185596	WASH3P	pseudogene	AMD	ACAT_MA	ACAT MA		0.885588	1	0.998966	0.998966	ENSG00000185596	WASH3P	chr15	102501356	102516768	15413	+	GRCh37
6	34845555	ENSG00000064995	TAF11	gene	AMD	ACAT_MA	ACAT MA		0.885633	1	0.998966	0.998966	ENSG00000064995	TAF11	chr6	34845555	34855866	10312	-	GRCh37
14	24686058	ENSG00000129559	NEDD8	gene	AMD	ACAT_MA	ACAT MA		0.885661	1	0.998966	0.998966	ENSG00000129559	NEDD8	chr14	24686058	24701660	15603	-	GRCh37
10	64893050	ENSG00000148572	NRBF2	gene	AMD	ACAT_MA	ACAT MA		0.885662	1	0.998966	0.998966	ENSG00000148572	NRBF2	chr10	64893050	64914783	21734	+	GRCh37
3	122785909	ENSG00000065485	PDIA5	gene	AMD	ACAT_MA	ACAT MA		0.885687	1	0.998966	0.998966	ENSG00000065485	PDIA5	chr3	122785909	122944074	158166	+	GRCh37
15	85798600	ENSG00000218052	ADAMTS7P4	pseudogene	AMD	ACAT_MA	ACAT MA		0.885759	1	0.998966	0.998966	ENSG00000218052	ADAMTS7P4	chr15	85798600	85873565	74966	-	GRCh37
9	88641061	ENSG00000135052	GOLM1	gene	AMD	ACAT_MA	ACAT MA		0.88577	1	0.998966	0.998966	ENSG00000135052	GOLM1	chr9	88641061	88715088	74028	-	GRCh37
12	124118375	ENSG00000111358	GTF2H3	gene	AMD	ACAT_MA	ACAT MA		0.885839	1	0.998966	0.998966	ENSG00000111358	GTF2H3	chr12	124118375	124147153	28779	+	GRCh37
5	93904634	ENSG00000254132	MTND6P3	pseudogene	AMD	ACAT_MA	ACAT MA		0.885858	1	0.998966	0.998966	ENSG00000254132	MTND6P3	chr5	93904634	93905175	542	-	GRCh37
17	66148917	ENSG00000267708	AC005332.4	pseudogene	AMD	ACAT_MA	ACAT MA		0.885876	1	0.998966	0.998966	ENSG00000267708	AC005332.4	chr17	66148917	66155184	6268	-	GRCh37
18	77724561	ENSG00000226742	HSBP1L1	gene	AMD	ACAT_MA	ACAT MA		0.885947	1	0.998966	0.998966	ENSG00000226742	HSBP1L1	chr18	77724561	77730822	6262	+	GRCh37
20	45338126	ENSG00000197496	SLC2A10	gene	AMD	ACAT_MA	ACAT MA		0.886058	1	0.998966	0.998966	ENSG00000197496	SLC2A10	chr20	45338126	45364965	26840	+	GRCh37
5	159990127	ENSG00000118322	ATP10B	gene	AMD	ACAT_MA	ACAT MA		0.886126	1	0.998966	0.998966	ENSG00000118322	ATP10B	chr5	159990127	160279221	289095	-	GRCh37
18	8705659	ENSG00000168502	MTCL1	gene	AMD	ACAT_MA	ACAT MA		0.886143	1	0.998966	0.998966	ENSG00000168502	MTCL1	chr18	8705659	8832776	127118	+	GRCh37
14	24649425	ENSG00000196497	IPO4	gene	AMD	ACAT_MA	ACAT MA		0.886149	1	0.998966	0.998966	ENSG00000196497	IPO4	chr14	24649425	24658170	8746	-	GRCh37
7	98610788	ENSG00000242687	AC004893.2	gene	AMD	ACAT_MA	ACAT MA		0.886174	1	0.998966	0.998966	ENSG00000242687	AC004893.2	chr7	98610788	98645863	35076	+	GRCh37
11	65122238	ENSG00000173825	TIGD3	gene	AMD	ACAT_MA	ACAT MA		0.88618	1	0.998966	0.998966	ENSG00000173825	TIGD3	chr11	65122238	65125084	2847	+	GRCh37
6	13574816	ENSG00000124523	SIRT5	gene	AMD	ACAT_MA	ACAT MA		0.886223	1	0.998966	0.998966	ENSG00000124523	SIRT5	chr6	13574816	13614790	39975	+	GRCh37
2	175296966	ENSG00000163328	GPR155	gene	AMD	ACAT_MA	ACAT MA		0.886232	1	0.998966	0.998966	ENSG00000163328	GPR155	chr2	175296966	175351822	54857	-	GRCh37
3	67705121	ENSG00000241316	RP11-81N13.1	lincRNA_gene	AMD	ACAT_MA	ACAT MA		0.886252	1	0.998966	0.998966	ENSG00000241316	RP11-81N13.1	chr3	67705121	67998137	293017	+	GRCh37
22	42084943	ENSG00000184208	C22orf46	gene	AMD	ACAT_MA	ACAT MA		0.886406	1	0.998966	0.998966	ENSG00000184208	C22orf46	chr22	42084943	42094140	9198	+	GRCh37
12	93710911	ENSG00000257252	AC124947.1	gene	AMD	ACAT_MA	ACAT MA		0.886414	1	0.998966	0.998966	ENSG00000257252	AC124947.1	chr12	93710911	93771512	60602	-	GRCh37
10	3793259	ENSG00000229672	AL450322.2	gene	AMD	ACAT_MA	ACAT MA		0.886431	1	0.998966	0.998966	ENSG00000229672	AL450322.2	chr10	3793259	3805418	12160	+	GRCh37
11	63766030	ENSG00000133315	MACROD1	gene	AMD	ACAT_MA	ACAT MA		0.886469	1	0.998966	0.998966	ENSG00000133315	MACROD1	chr11	63766030	63933578	167549	-	GRCh37
16	69151913	ENSG00000168802	CHTF8	gene	AMD	ACAT_MA	ACAT MA		0.886494	1	0.998966	0.998966	ENSG00000168802	CHTF8	chr16	69151913	69166487	14575	-	GRCh37
2	120436743	ENSG00000144120	TMEM177	gene	AMD	ACAT_MA	ACAT MA		0.886524	1	0.998966	0.998966	ENSG00000144120	TMEM177	chr2	120436743	120444083	7341	+	GRCh37
9	15552895	ENSG00000164989	CCDC171	gene	AMD	ACAT_MA	ACAT MA		0.88654	1	0.998966	0.998966	ENSG00000164989	CCDC171	chr9	15552895	16061661	508767	+	GRCh37
15	91426925	ENSG00000182511	FES	gene	AMD	ACAT_MA	ACAT MA		0.886546	1	0.998966	0.998966	ENSG00000182511	FES	chr15	91426925	91439006	12082	+	GRCh37
9	127912932	ENSG00000232630	PRPS1P2	pseudogene	AMD	ACAT_MA	ACAT MA		0.886585	1	0.998966	0.998966	ENSG00000232630	PRPS1P2	chr9	127912932	127913868	937	+	GRCh37
2	163027194	ENSG00000078098	FAP	gene	AMD	ACAT_MA	ACAT MA		0.886611	1	0.998966	0.998966	ENSG00000078098	FAP	chr2	163027194	163101661	74468	-	GRCh37
16	31072813	ENSG00000232748	AC135050.1	gene	AMD	ACAT_MA	ACAT MA		0.886617	1	0.998966	0.998966	ENSG00000232748	AC135050.1	chr16	31072813	31073451	639	+	GRCh37
19	13049392	ENSG00000179218	CALR	gene	AMD	ACAT_MA	ACAT MA		0.886706	1	0.998966	0.998966	ENSG00000179218	CALR	chr19	13049392	13055303	5912	+	GRCh37
10	70480769	ENSG00000060339	CCAR1	gene	AMD	ACAT_MA	ACAT MA		0.88678	1	0.998966	0.998966	ENSG00000060339	CCAR1	chr10	70480769	70552134	71366	+	GRCh37
14	91006932	ENSG00000165914	TTC7B	gene	AMD	ACAT_MA	ACAT MA		0.886815	1	0.998966	0.998966	ENSG00000165914	TTC7B	chr14	91006932	91282823	275892	-	GRCh37
3	197687071	ENSG00000185621	LMLN	gene	AMD	ACAT_MA	ACAT MA		0.886822	1	0.998966	0.998966	ENSG00000185621	LMLN	chr3	197687071	197770591	83521	+	GRCh37
6	169613349	ENSG00000226445	BX322234.1	gene	AMD	ACAT_MA	ACAT MA		0.886844	1	0.998966	0.998966	ENSG00000226445	BX322234.1	chr6	169613349	169639660	26312	+	GRCh37
9	119187504	ENSG00000148219	ASTN2	gene	AMD	ACAT_MA	ACAT MA		0.887003	1	0.998966	0.998966	ENSG00000148219	ASTN2	chr9	119187504	120177348	989845	-	GRCh37
9	116169515	ENSG00000148229	POLE3	gene	AMD	ACAT_MA	ACAT MA		0.887006	1	0.998966	0.998966	ENSG00000148229	POLE3	chr9	116169515	116172952	3438	-	GRCh37
21	40346355	ENSG00000232837	AF064858.7	lincRNA_gene	AMD	ACAT_MA	ACAT MA		0.887014	1	0.998966	0.998966	ENSG00000232837	AF064858.7	chr21	40346355	40349700	3346	-	GRCh37
2	74688184	ENSG00000115275	MOGS	gene	AMD	ACAT_MA	ACAT MA		0.887037	1	0.998966	0.998966	ENSG00000115275	MOGS	chr2	74688184	74692537	4354	-	GRCh37
1	120906028	ENSG00000223345	HIST2H2BA	pseudogene	AMD	ACAT_MA	ACAT MA		0.887054	1	0.998966	0.998966	ENSG00000223345	HIST2H2BA	chr1	120906028	120915073	9046	+	GRCh37
4	20768431	ENSG00000272995	RP11-362J17.1	gene	AMD	ACAT_MA	ACAT MA		0.887063	1	0.998966	0.998966	ENSG00000272995	RP11-362J17.1	chr4	20768431	20768995	565	+	GRCh37
17	38119226	ENSG00000167914	GSDMA	gene	AMD	ACAT_MA	ACAT MA		0.887093	1	0.998966	0.998966	ENSG00000167914	GSDMA	chr17	38119226	38134019	14794	+	GRCh37
1	209757062	ENSG00000008118	CAMK1G	gene	AMD	ACAT_MA	ACAT MA		0.887103	1	0.998966	0.998966	ENSG00000008118	CAMK1G	chr1	209757062	209787283	30222	+	GRCh37
12	1021243	ENSG00000002016	RAD52	gene	AMD	ACAT_MA	ACAT MA		0.887175	1	0.998966	0.998966	ENSG00000002016	RAD52	chr12	1021243	1099219	77977	-	GRCh37
19	11488236	ENSG00000187266	EPOR	gene	AMD	ACAT_MA	ACAT MA		0.887184	1	0.998966	0.998966	ENSG00000187266	EPOR	chr19	11488236	11495018	6783	-	GRCh37
14	103566481	ENSG00000205436	EXOC3L4	gene	AMD	ACAT_MA	ACAT MA		0.887228	1	0.998966	0.998966	ENSG00000205436	EXOC3L4	chr14	103566481	103576896	10416	+	GRCh37
10	48901102	ENSG00000204164	BMS1P5	pseudogene	AMD	ACAT_MA	ACAT MA		0.887276	1	0.998966	0.998966	ENSG00000204164	BMS1P5	chr10	48901102	48950972	49871	-	GRCh37
8	94767072	ENSG00000164953	TMEM67	gene	AMD	ACAT_MA	ACAT MA		0.887277	1	0.998966	0.998966	ENSG00000164953	TMEM67	chr8	94767072	94831462	64391	+	GRCh37
10	30598730	ENSG00000107951	MTPAP	gene	AMD	ACAT_MA	ACAT MA		0.88729	1	0.998966	0.998966	ENSG00000107951	MTPAP	chr10	30598730	30663377	64648	-	GRCh37
10	99079022	ENSG00000165879	FRAT1	gene	AMD	ACAT_MA	ACAT MA		0.887295	1	0.998966	0.998966	ENSG00000165879	FRAT1	chr10	99079022	99081672	2651	+	GRCh37
3	97705517	ENSG00000183185	GABRR3	pseudogene	AMD	ACAT_MA	ACAT MA		0.887331	1	0.998966	0.998966	ENSG00000183185	GABRR3	chr3	97705517	97754148	48632	-	GRCh37
19	55517561	ENSG00000267265	AC011476.3	gene	AMD	ACAT_MA	ACAT MA		0.887392	1	0.998966	0.998966	ENSG00000267265	AC011476.3	chr19	55517561	55559454	41894	+	GRCh37
14	24678789	ENSG00000254505	CHMP4A	gene	AMD	ACAT_MA	ACAT MA		0.887409	1	0.998966	0.998966	ENSG00000254505	CHMP4A	chr14	24678789	24683075	4287	-	GRCh37
16	21805416	ENSG00000260306	RP11-645C24.5	lincRNA_gene	AMD	ACAT_MA	ACAT MA		0.887467	1	0.998966	0.998966	ENSG00000260306	RP11-645C24.5	chr16	21805416	21807080	1665	-	GRCh37
16	3493611	ENSG00000122390	NAA60	gene	AMD	ACAT_MA	ACAT MA		0.887536	1	0.998966	0.998966	ENSG00000122390	NAA60	chr16	3493611	3536963	43353	+	GRCh37
4	5749811	ENSG00000072832	CRMP1	gene	AMD	ACAT_MA	ACAT MA		0.887545	1	0.998966	0.998966	ENSG00000072832	CRMP1	chr4	5749811	5894785	144975	-	GRCh37
5	95726119	ENSG00000175426	PCSK1	gene	AMD	ACAT_MA	ACAT MA		0.887597	1	0.998966	0.998966	ENSG00000175426	PCSK1	chr5	95726119	95769847	43729	-	GRCh37
2	217081768	ENSG00000260804	LINC01963	lincRNA_gene	AMD	ACAT_MA	ACAT MA		0.887688	1	0.998966	0.998966	ENSG00000260804	LINC01963	chr2	217081768	217084915	3148	+	GRCh37
6	44240931	ENSG00000272442	RP11-444E17.6	gene	AMD	ACAT_MA	ACAT MA		0.887705	1	0.998966	0.998966	ENSG00000272442	RP11-444E17.6	chr6	44240931	44346694	105764	+	GRCh37
9	136218610	ENSG00000148290	SURF1	gene	AMD	ACAT_MA	ACAT MA		0.887724	1	0.998966	0.998966	ENSG00000148290	SURF1	chr9	136218610	136223552	4943	-	GRCh37
1	204485511	ENSG00000198625	MDM4	gene	AMD	ACAT_MA	ACAT MA		0.887738	1	0.998966	0.998966	ENSG00000198625	MDM4	chr1	204485511	204542871	57361	+	GRCh37
3	10068098	ENSG00000144554	FANCD2	gene	AMD	ACAT_MA	ACAT MA		0.887808	1	0.998966	0.998966	ENSG00000144554	FANCD2	chr3	10068098	10143614	75517	+	GRCh37
18	59238575	ENSG00000267316	AC090409.2	lincRNA_gene	AMD	ACAT_MA	ACAT MA		0.887815	1	0.998966	0.998966	ENSG00000267316	AC090409.2	chr18	59238575	59246689	8115	-	GRCh37
11	118972908	ENSG00000172375	C2CD2L	gene	AMD	ACAT_MA	ACAT MA		0.887902	1	0.998966	0.998966	ENSG00000172375	C2CD2L	chr11	118972908	118989252	16345	+	GRCh37
11	6702013	ENSG00000158042	MRPL17	gene	AMD	ACAT_MA	ACAT MA		0.887942	1	0.998966	0.998966	ENSG00000158042	MRPL17	chr11	6702013	6704632	2620	-	GRCh37
20	20951089	ENSG00000234104	RP5-1177M21.1	lincRNA_gene	AMD	ACAT_MA	ACAT MA		0.88824	1	0.998966	0.998966	ENSG00000234104	RP5-1177M21.1	chr20	20951089	20953203	2115	+	GRCh37
15	84944427	ENSG00000259683	RP11-182J1.14	pseudogene	AMD	ACAT_MA	ACAT MA		0.888298	1	0.998966	0.998966	ENSG00000259683	RP11-182J1.14	chr15	84944427	84950601	6175	+	GRCh37
13	48611703	ENSG00000136159	NUDT15	gene	AMD	ACAT_MA	ACAT MA		0.888348	1	0.998966	0.998966	ENSG00000136159	NUDT15	chr13	48611703	48621358	9656	+	GRCh37
6	143743969	ENSG00000189007	ADAT2	gene	AMD	ACAT_MA	ACAT MA		0.888381	1	0.998966	0.998966	ENSG00000189007	ADAT2	chr6	143743969	143771810	27842	-	GRCh37
16	15068448	ENSG00000179889	PDXDC1	gene	AMD	ACAT_MA	ACAT MA		0.88839	1	0.998966	0.998966	ENSG00000179889	PDXDC1	chr16	15068448	15233196	164749	+	GRCh37
16	57917503	ENSG00000070729	CNGB1	gene	AMD	ACAT_MA	ACAT MA		0.888391	1	0.998966	0.998966	ENSG00000070729	CNGB1	chr16	57917503	58005020	87518	-	GRCh37
11	120195838	ENSG00000181264	TMEM136	gene	AMD	ACAT_MA	ACAT MA		0.888399	1	0.998966	0.998966	ENSG00000181264	TMEM136	chr11	120195838	120204391	8554	+	GRCh37
15	42120283	ENSG00000243789	JMJD7	gene	AMD	ACAT_MA	ACAT MA		0.888461	1	0.998966	0.998966	ENSG00000243789	JMJD7	chr15	42120283	42129779	9497	+	GRCh37
5	137203480	ENSG00000120729	MYOT	gene	AMD	ACAT_MA	ACAT MA		0.888495	1	0.998966	0.998966	ENSG00000120729	MYOT	chr5	137203480	137223540	20061	+	GRCh37
4	24791534	ENSG00000109610	SOD3	gene	AMD	ACAT_MA	ACAT MA		0.888513	1	0.998966	0.998966	ENSG00000109610	SOD3	chr4	24791534	24802464	10931	+	GRCh37
7	102277496	ENSG00000267645	RP11-577H5.5	gene	AMD	ACAT_MA	ACAT MA		0.888552	1	0.998966	0.998966	ENSG00000267645	RP11-577H5.5	chr7	102277496	102312088	34593	-	GRCh37
2	132479948	ENSG00000197927	C2orf27A	gene	AMD	ACAT_MA	ACAT MA		0.888693	1	0.998966	0.998966	ENSG00000197927	C2orf27A	chr2	132479948	132524973	45026	+	GRCh37
1	178620841	ENSG00000273384	RP5-1098D14.1	lincRNA_gene	AMD	ACAT_MA	ACAT MA		0.888704	1	0.998966	0.998966	ENSG00000273384	RP5-1098D14.1	chr1	178620841	178621417	577	+	GRCh37
6	160221298	ENSG00000146453	PNLDC1	gene	AMD	ACAT_MA	ACAT MA		0.888865	1	0.998966	0.998966	ENSG00000146453	PNLDC1	chr6	160221298	160241736	20439	+	GRCh37
19	12636184	ENSG00000249709	ZNF564	gene	AMD	ACAT_MA	ACAT MA		0.888903	1	0.998966	0.998966	ENSG00000249709	ZNF564	chr19	12636184	12662356	26173	-	GRCh37
3	155588325	ENSG00000163655	GMPS	gene	AMD	ACAT_MA	ACAT MA		0.889	1	0.998966	0.998966	ENSG00000163655	GMPS	chr3	155588325	155661815	73491	+	GRCh37
2	26466038	ENSG00000138029	HADHB	gene	AMD	ACAT_MA	ACAT MA		0.889055	1	0.998966	0.998966	ENSG00000138029	HADHB	chr2	26466038	26513336	47299	+	GRCh37
16	81009698	ENSG00000103121	CMC2	gene	AMD	ACAT_MA	ACAT MA		0.889064	1	0.998966	0.998966	ENSG00000103121	CMC2	chr16	81009698	81053875	44178	-	GRCh37
1	158969758	ENSG00000163565	IFI16	gene	AMD	ACAT_MA	ACAT MA		0.889074	1	0.998966	0.998966	ENSG00000163565	IFI16	chr1	158969758	159024945	55188	+	GRCh37
13	37583449	ENSG00000102710	SUPT20H	gene	AMD	ACAT_MA	ACAT MA		0.889087	1	0.998966	0.998966	ENSG00000102710	SUPT20H	chr13	37583449	37633850	50402	-	GRCh37
19	39903225	ENSG00000090924	PLEKHG2	gene	AMD	ACAT_MA	ACAT MA		0.889137	1	0.998966	0.998966	ENSG00000090924	PLEKHG2	chr19	39903225	39919054	15830	+	GRCh37
12	123942188	ENSG00000184209	SNRNP35	gene	AMD	ACAT_MA	ACAT MA		0.889204	1	0.998966	0.998966	ENSG00000184209	SNRNP35	chr12	123942188	123957701	15514	+	GRCh37
5	146559767	ENSG00000250343	STK32A-AS1	gene	AMD	ACAT_MA	ACAT MA		0.889281	1	0.998966	0.998966	ENSG00000250343	STK32A-AS1	chr5	146559767	146614422	54656	-	GRCh37
1	85622556	ENSG00000097096	SYDE2	gene	AMD	ACAT_MA	ACAT MA		0.88931	1	0.998966	0.998966	ENSG00000097096	SYDE2	chr1	85622556	85666729	44174	-	GRCh37
1	17081405	ENSG00000186715	MST1L	pseudogene	AMD	ACAT_MA	ACAT MA		0.889402	1	0.998966	0.998966	ENSG00000186715	MST1L	chr1	17081405	17096732	15328	-	GRCh37
9	35673853	ENSG00000107159	CA9	gene	AMD	ACAT_MA	ACAT MA		0.889502	1	0.998966	0.998966	ENSG00000107159	CA9	chr9	35673853	35681156	7304	+	GRCh37
22	23243156	ENSG00000211677	IGLC2	gene	AMD	ACAT_MA	ACAT MA		0.889524	1	0.998966	0.998966	ENSG00000211677	IGLC2	chr22	23243156	23243617	462	+	GRCh37
3	28390637	ENSG00000206559	ZCWPW2	gene	AMD	ACAT_MA	ACAT MA		0.889576	1	0.998966	0.998966	ENSG00000206559	ZCWPW2	chr3	28390637	28579613	188977	+	GRCh37
5	95549050	ENSG00000249746	AC099509.1	lincRNA_gene	AMD	ACAT_MA	ACAT MA		0.889614	1	0.998966	0.998966	ENSG00000249746	AC099509.1	chr5	95549050	95550779	1730	-	GRCh37
1	145373054	ENSG00000233396	RP11-458D21.1	lincRNA_gene	AMD	ACAT_MA	ACAT MA		0.889745	1	0.998966	0.998966	ENSG00000233396	RP11-458D21.1	chr1	145373054	145382434	9381	-	GRCh37
19	5691845	ENSG00000196365	LONP1	gene	AMD	ACAT_MA	ACAT MA		0.889799	1	0.998966	0.998966	ENSG00000196365	LONP1	chr19	5691845	5720583	28739	-	GRCh37
11	67395409	ENSG00000167799	NUDT8	gene	AMD	ACAT_MA	ACAT MA		0.889844	1	0.998966	0.998966	ENSG00000167799	NUDT8	chr11	67395409	67397401	1993	-	GRCh37
1	16573334	ENSG00000037637	FBXO42	gene	AMD	ACAT_MA	ACAT MA		0.88985	1	0.998966	0.998966	ENSG00000037637	FBXO42	chr1	16573334	16678949	105616	-	GRCh37
19	56186592	ENSG00000063245	EPN1	gene	AMD	ACAT_MA	ACAT MA		0.889945	1	0.998966	0.998966	ENSG00000063245	EPN1	chr19	56186592	56221224	34633	+	GRCh37
1	54691105	ENSG00000157216	SSBP3	gene	AMD	ACAT_MA	ACAT MA		0.889947	1	0.998966	0.998966	ENSG00000157216	SSBP3	chr1	54691105	54879152	188048	-	GRCh37
9	135251008	ENSG00000125482	TTF1	gene	AMD	ACAT_MA	ACAT MA		0.889997	1	0.998966	0.998966	ENSG00000125482	TTF1	chr9	135251008	135282209	31202	-	GRCh37
6	139013685	ENSG00000225177	AL590617.2	gene	AMD	ACAT_MA	ACAT MA		0.890019	1	0.998966	0.998966	ENSG00000225177	AL590617.2	chr6	139013685	139018425	4741	+	GRCh37
1	33772967	ENSG00000225313	AL513327.1	gene	AMD	ACAT_MA	ACAT MA		0.890034	1	0.998966	0.998966	ENSG00000225313	AL513327.1	chr1	33772967	33791644	18678	+	GRCh37
14	96967770	ENSG00000090060	PAPOLA	gene	AMD	ACAT_MA	ACAT MA		0.890075	1	0.998966	0.998966	ENSG00000090060	PAPOLA	chr14	96967770	97033448	65679	+	GRCh37
2	118591513	ENSG00000236255	AC009404.1	lincRNA_gene	AMD	ACAT_MA	ACAT MA		0.890103	1	0.998966	0.998966	ENSG00000236255	AC009404.1	chr2	118591513	118599234	7722	+	GRCh37
10	51026325	ENSG00000227345	PARG	gene	AMD	ACAT_MA	ACAT MA		0.890108	1	0.998966	0.998966	ENSG00000227345	PARG	chr10	51026325	51130715	104391	-	GRCh37
4	25719704	ENSG00000250050	MTND4P9	pseudogene	AMD	ACAT_MA	ACAT MA		0.89016	1	0.998966	0.998966	ENSG00000250050	MTND4P9	chr4	25719704	25721367	1664	-	GRCh37
9	5881596	ENSG00000183354	KIAA2026	gene	AMD	ACAT_MA	ACAT MA		0.890184	1	0.998966	0.998966	ENSG00000183354	KIAA2026	chr9	5881596	6007901	126306	-	GRCh37
2	212642998	ENSG00000236007	MTCO1P46	pseudogene	AMD	ACAT_MA	ACAT MA		0.890235	1	0.998966	0.998966	ENSG00000236007	MTCO1P46	chr2	212642998	212644488	1491	+	GRCh37
22	37764000	ENSG00000166897	ELFN2	gene	AMD	ACAT_MA	ACAT MA		0.890274	1	0.998966	0.998966	ENSG00000166897	ELFN2	chr22	37764000	37823505	59506	-	GRCh37
8	95558771	ENSG00000212997	AC023632.1	gene	AMD	ACAT_MA	ACAT MA		0.890305	1	0.998966	0.998966	ENSG00000212997	AC023632.1	chr8	95558771	95560630	1860	+	GRCh37
11	644233	ENSG00000177030	DEAF1	gene	AMD	ACAT_MA	ACAT MA		0.890374	1	0.998966	0.998966	ENSG00000177030	DEAF1	chr11	644233	706715	62483	-	GRCh37
9	131174030	ENSG00000167123	CERCAM	gene	AMD	ACAT_MA	ACAT MA		0.890381	1	0.998966	0.998966	ENSG00000167123	CERCAM	chr9	131174030	131199626	25597	+	GRCh37
4	8483997	ENSG00000205959	AC105345.1	lincRNA_gene	AMD	ACAT_MA	ACAT MA		0.890495	1	0.998966	0.998966	ENSG00000205959	AC105345.1	chr4	8483997	8514337	30341	+	GRCh37
2	9628615	ENSG00000151694	ADAM17	gene	AMD	ACAT_MA	ACAT MA		0.890509	1	0.998966	0.998966	ENSG00000151694	ADAM17	chr2	9628615	9695921	67307	-	GRCh37
6	3023376	ENSG00000271361	AL133351.4	pseudogene	AMD	ACAT_MA	ACAT MA		0.890544	1	0.998966	0.998966	ENSG00000271361	AL133351.4	chr6	3023376	3024006	631	-	GRCh37
4	186080819	ENSG00000164323	CFAP97	gene	AMD	ACAT_MA	ACAT MA		0.890554	1	0.998966	0.998966	ENSG00000164323	CFAP97	chr4	186080819	186130658	49840	-	GRCh37
21	18884700	ENSG00000154639	CXADR	gene	AMD	ACAT_MA	ACAT MA		0.890688	1	0.998966	0.998966	ENSG00000154639	CXADR	chr21	18884700	18965897	81198	+	GRCh37
22	41255553	ENSG00000172404	DNAJB7	gene	AMD	ACAT_MA	ACAT MA		0.890718	1	0.998966	0.998966	ENSG00000172404	DNAJB7	chr22	41255553	41258130	2578	-	GRCh37
7	79998891	ENSG00000135218	CD36	gene	AMD	ACAT_MA	ACAT MA		0.890774	1	0.998966	0.998966	ENSG00000135218	CD36	chr7	79998891	80308593	309703	+	GRCh37
10	97667360	ENSG00000173088	C10orf131	gene	AMD	ACAT_MA	ACAT MA		0.890777	1	0.998966	0.998966	ENSG00000173088	C10orf131	chr10	97667360	97698480	31121	+	GRCh37
6	130465460	ENSG00000164483	SAMD3	gene	AMD	ACAT_MA	ACAT MA		0.890793	1	0.998966	0.998966	ENSG00000164483	SAMD3	chr6	130465460	130686570	221111	-	GRCh37
2	74056086	ENSG00000124356	STAMBP	gene	AMD	ACAT_MA	ACAT MA		0.890871	1	0.998966	0.998966	ENSG00000124356	STAMBP	chr2	74056086	74100786	44701	+	GRCh37
22	45898118	ENSG00000077942	FBLN1	gene	AMD	ACAT_MA	ACAT MA		0.89089	1	0.998966	0.998966	ENSG00000077942	FBLN1	chr22	45898118	45997015	98898	+	GRCh37
5	180681417	ENSG00000183718	TRIM52	gene	AMD	ACAT_MA	ACAT MA		0.890891	1	0.998966	0.998966	ENSG00000183718	TRIM52	chr5	180681417	180688119	6703	-	GRCh37
2	166095912	ENSG00000136531	SCN2A	gene	AMD	ACAT_MA	ACAT MA		0.890909	1	0.998966	0.998966	ENSG00000136531	SCN2A	chr2	166095912	166248818	152907	+	GRCh37
14	52897308	ENSG00000087301	TXNDC16	gene	AMD	ACAT_MA	ACAT MA		0.890922	1	0.998966	0.998966	ENSG00000087301	TXNDC16	chr14	52897308	53019240	121933	-	GRCh37
12	90501516	ENSG00000257194	RP11-567C2.1	lincRNA_gene	AMD	ACAT_MA	ACAT MA		0.890924	1	0.998966	0.998966	ENSG00000257194	RP11-567C2.1	chr12	90501516	90506556	5041	+	GRCh37
8	134203282	ENSG00000104415	WISP1	gene	AMD	ACAT_MA	ACAT MA		0.890959	1	0.998966	0.998966	ENSG00000104415	WISP1	chr8	134203282	134242587	39306	+	GRCh37
17	49326940	ENSG00000264895	AC006141.1	gene	AMD	ACAT_MA	ACAT MA		0.890973	1	0.998966	0.998966	ENSG00000264895	AC006141.1	chr17	49326940	49329109	2170	-	GRCh37
14	78708734	ENSG00000021645	NRXN3	gene	AMD	ACAT_MA	ACAT MA		0.891014	1	0.998966	0.998966	ENSG00000021645	NRXN3	chr14	78708734	80330762	1622029	+	GRCh37
16	71481503	ENSG00000261611	AC010547.9	gene	AMD	ACAT_MA	ACAT MA		0.891091	1	0.998966	0.998966	ENSG00000261611	AC010547.9	chr16	71481503	71523214	41712	-	GRCh37
3	178957530	ENSG00000171121	KCNMB3	gene	AMD	ACAT_MA	ACAT MA		0.891114	1	0.998966	0.998966	ENSG00000171121	KCNMB3	chr3	178957530	178984790	27261	-	GRCh37
1	36335409	ENSG00000092847	AGO1	gene	AMD	ACAT_MA	ACAT MA		0.891131	1	0.998966	0.998966	ENSG00000092847	AGO1	chr1	36335409	36395211	59803	+	GRCh37
2	58478575	ENSG00000233426	EIF3FP3	pseudogene	AMD	ACAT_MA	ACAT MA		0.891154	1	0.998966	0.998966	ENSG00000233426	EIF3FP3	chr2	58478575	58479703	1129	+	GRCh37
17	702553	ENSG00000167693	NXN	gene	AMD	ACAT_MA	ACAT MA		0.891351	1	0.998966	0.998966	ENSG00000167693	NXN	chr17	702553	883010	180458	-	GRCh37
11	117298489	ENSG00000177103	DSCAML1	gene	AMD	ACAT_MA	ACAT MA		0.891365	1	0.998966	0.998966	ENSG00000177103	DSCAML1	chr11	117298489	117688240	389752	-	GRCh37
7	99046098	ENSG00000241468	ATP5J2	gene	AMD	ACAT_MA	ACAT MA		0.891368	1	0.998966	0.998966	ENSG00000241468	ATP5J2	chr7	99046098	99063954	17857	-	GRCh37
14	61201460	ENSG00000020426	MNAT1	gene	AMD	ACAT_MA	ACAT MA		0.891375	1	0.998966	0.998966	ENSG00000020426	MNAT1	chr14	61201460	61436671	235212	+	GRCh37
9	35749203	ENSG00000107185	RGP1	gene	AMD	ACAT_MA	ACAT MA		0.891426	1	0.998966	0.998966	ENSG00000107185	RGP1	chr9	35749203	35758572	9370	+	GRCh37
1	566454	ENSG00000237973	MTCO1P12	pseudogene	AMD	ACAT_MA	ACAT MA		0.891544	1	0.998966	0.998966	ENSG00000237973	MTCO1P12	chr1	566454	567996	1543	+	GRCh37
11	278365	ENSG00000174885	NLRP6	gene	AMD	ACAT_MA	ACAT MA		0.891559	1	0.998966	0.998966	ENSG00000174885	NLRP6	chr11	278365	285359	6995	+	GRCh37
20	56223448	ENSG00000124225	PMEPA1	gene	AMD	ACAT_MA	ACAT MA		0.891608	1	0.998966	0.998966	ENSG00000124225	PMEPA1	chr20	56223448	56286592	63145	-	GRCh37
9	97136833	ENSG00000148110	MFSD14B	gene	AMD	ACAT_MA	ACAT MA		0.891766	1	0.998966	0.998966	ENSG00000148110	MFSD14B	chr9	97136833	97223324	86492	+	GRCh37
2	18059114	ENSG00000170745	KCNS3	gene	AMD	ACAT_MA	ACAT MA		0.891813	1	0.998966	0.998966	ENSG00000170745	KCNS3	chr2	18059114	18542882	483769	+	GRCh37
11	119225925	ENSG00000036672	USP2	gene	AMD	ACAT_MA	ACAT MA		0.891863	1	0.998966	0.998966	ENSG00000036672	USP2	chr11	119225925	119252436	26512	-	GRCh37
10	105881816	ENSG00000156384	SFR1	gene	AMD	ACAT_MA	ACAT MA		0.891954	1	0.998966	0.998966	ENSG00000156384	SFR1	chr10	105881816	105886143	4328	+	GRCh37
3	150929905	ENSG00000174944	P2RY14	gene	AMD	ACAT_MA	ACAT MA		0.891989	1	0.998966	0.998966	ENSG00000174944	P2RY14	chr3	150929905	150996255	66351	-	GRCh37
1	1246965	ENSG00000127054	INTS11	gene	AMD	ACAT_MA	ACAT MA		0.892035	1	0.998966	0.998966	ENSG00000127054	INTS11	chr1	1246965	1260071	13107	-	GRCh37
11	61640991	ENSG00000221968	FADS3	gene	AMD	ACAT_MA	ACAT MA		0.89204	1	0.998966	0.998966	ENSG00000221968	FADS3	chr11	61640991	61659523	18533	-	GRCh37
7	150065278	ENSG00000214022	REPIN1	gene	AMD	ACAT_MA	ACAT MA		0.892094	1	0.998966	0.998966	ENSG00000214022	REPIN1	chr7	150065278	150071133	5856	+	GRCh37
16	15737124	ENSG00000072864	NDE1	gene	AMD	ACAT_MA	ACAT MA		0.892094	1	0.998966	0.998966	ENSG00000072864	NDE1	chr16	15737124	15820210	83087	+	GRCh37
19	54006646	ENSG00000213777	AC011487.1	pseudogene	AMD	ACAT_MA	ACAT MA		0.89212	1	0.998966	0.998966	ENSG00000213777	AC011487.1	chr19	54006646	54015941	9296	+	GRCh37
7	97952165	ENSG00000272950	AC093799.2	gene	AMD	ACAT_MA	ACAT MA		0.892126	1	0.998966	0.998966	ENSG00000272950	AC093799.2	chr7	97952165	97952742	578	+	GRCh37
10	125536186	ENSG00000231138	AC009987.1	gene	AMD	ACAT_MA	ACAT MA		0.892212	1	0.998966	0.998966	ENSG00000231138	AC009987.1	chr10	125536186	125537265	1080	+	GRCh37
20	35729629	ENSG00000101353	MROH8	gene	AMD	ACAT_MA	ACAT MA		0.892224	1	0.998966	0.998966	ENSG00000101353	MROH8	chr20	35729629	35807991	78363	-	GRCh37
16	2059927	ENSG00000183971	NPW	gene	AMD	ACAT_MA	ACAT MA		0.892242	1	0.998966	0.998966	ENSG00000183971	NPW	chr16	2059927	2070756	10830	+	GRCh37
12	120928131	ENSG00000248008	NRAV	gene	AMD	ACAT_MA	ACAT MA		0.892244	1	0.998966	0.998966	ENSG00000248008	NRAV	chr12	120928131	120933743	5613	-	GRCh37
15	68499330	ENSG00000128973	CLN6	gene	AMD	ACAT_MA	ACAT MA		0.89228	1	0.998966	0.998966	ENSG00000128973	CLN6	chr15	68499330	68549549	50220	-	GRCh37
11	67653948	ENSG00000251637	AP003716.1	lincRNA_gene	AMD	ACAT_MA	ACAT MA		0.892429	1	0.998966	0.998966	ENSG00000251637	AP003716.1	chr11	67653948	67673821	19874	+	GRCh37
1	231041989	ENSG00000143643	TTC13	gene	AMD	ACAT_MA	ACAT MA		0.892489	1	0.998966	0.998966	ENSG00000143643	TTC13	chr1	231041989	231114621	72633	-	GRCh37
22	32340447	ENSG00000128245	YWHAH	gene	AMD	ACAT_MA	ACAT MA		0.892495	1	0.998966	0.998966	ENSG00000128245	YWHAH	chr22	32340447	32353590	13144	+	GRCh37
21	34961647	ENSG00000205758	CRYZL1	gene	AMD	ACAT_MA	ACAT MA		0.892499	1	0.998966	0.998966	ENSG00000205758	CRYZL1	chr21	34961647	35016232	54586	-	GRCh37
13	33929343	ENSG00000230490	AL139383.1	lincRNA_gene	AMD	ACAT_MA	ACAT MA		0.892507	1	0.998966	0.998966	ENSG00000230490	AL139383.1	chr13	33929343	34250905	321563	-	GRCh37
2	74682150	ENSG00000115274	INO80B	gene	AMD	ACAT_MA	ACAT MA		0.892517	1	0.998966	0.998966	ENSG00000115274	INO80B	chr2	74682150	74688011	5862	+	GRCh37
6	108362613	ENSG00000081087	OSTM1	gene	AMD	ACAT_MA	ACAT MA		0.892529	1	0.998966	0.998966	ENSG00000081087	OSTM1	chr6	108362613	108487058	124446	-	GRCh37
3	10326103	ENSG00000231177	LINC00852	gene	AMD	ACAT_MA	ACAT MA		0.892549	1	0.998966	0.998966	ENSG00000231177	LINC00852	chr3	10326103	10327430	1328	+	GRCh37
5	75902433	ENSG00000249713	CTD-2236F14.1	gene	AMD	ACAT_MA	ACAT MA		0.892622	1	0.998966	0.998966	ENSG00000249713	CTD-2236F14.1	chr5	75902433	75904795	2363	-	GRCh37
15	102193801	ENSG00000185418	TARSL2	gene	AMD	ACAT_MA	ACAT MA		0.892651	1	0.998966	0.998966	ENSG00000185418	TARSL2	chr15	102193801	102264807	71007	-	GRCh37
3	137717577	ENSG00000066405	CLDN18	gene	AMD	ACAT_MA	ACAT MA		0.892669	1	0.998966	0.998966	ENSG00000066405	CLDN18	chr3	137717577	137752494	34918	+	GRCh37
14	69093883	ENSG00000259038	CTD-2325P2.4	gene	AMD	ACAT_MA	ACAT MA		0.892717	1	0.998966	0.998966	ENSG00000259038	CTD-2325P2.4	chr14	69093883	69095162	1280	-	GRCh37
22	44208336	ENSG00000261251	RP3-388M5.9	gene	AMD	ACAT_MA	ACAT MA		0.892764	1	0.998966	0.998966	ENSG00000261251	RP3-388M5.9	chr22	44208336	44213274	4939	+	GRCh37
8	145149930	ENSG00000179091	CYC1	gene	AMD	ACAT_MA	ACAT MA		0.892808	1	0.998966	0.998966	ENSG00000179091	CYC1	chr8	145149930	145152428	2499	+	GRCh37
5	159614374	ENSG00000170231	FABP6	gene	AMD	ACAT_MA	ACAT MA		0.89286	1	0.998966	0.998966	ENSG00000170231	FABP6	chr5	159614374	159665742	51369	+	GRCh37
1	6241329	ENSG00000116251	RPL22	gene	AMD	ACAT_MA	ACAT MA		0.89297	1	0.998966	0.998966	ENSG00000116251	RPL22	chr1	6241329	6269449	28121	-	GRCh37
17	53246184	ENSG00000261589	CTC-462L7.1	lincRNA_gene	AMD	ACAT_MA	ACAT MA		0.892988	1	0.998966	0.998966	ENSG00000261589	CTC-462L7.1	chr17	53246184	53250993	4810	+	GRCh37
6	131160487	ENSG00000079819	EPB41L2	gene	AMD	ACAT_MA	ACAT MA		0.893074	1	0.998966	0.998966	ENSG00000079819	EPB41L2	chr6	131160487	131384462	223976	-	GRCh37
9	35732332	ENSG00000107175	CREB3	gene	AMD	ACAT_MA	ACAT MA		0.893112	1	0.998966	0.998966	ENSG00000107175	CREB3	chr9	35732332	35737001	4670	+	GRCh37
14	21538429	ENSG00000165801	ARHGEF40	gene	AMD	ACAT_MA	ACAT MA		0.893186	1	0.998966	0.998966	ENSG00000165801	ARHGEF40	chr14	21538429	21558399	19971	+	GRCh37
20	61141550	ENSG00000174403	C20orf166-AS1	gene	AMD	ACAT_MA	ACAT MA		0.893202	1	0.998966	0.998966	ENSG00000174403	C20orf166-AS1	chr20	61141550	61148733	7184	-	GRCh37
13	100741269	ENSG00000175198	PCCA	gene	AMD	ACAT_MA	ACAT MA		0.89329	1	0.998966	0.998966	ENSG00000175198	PCCA	chr13	100741269	101182686	441418	+	GRCh37
8	113235157	ENSG00000164796	CSMD3	gene	AMD	ACAT_MA	ACAT MA		0.893399	1	0.998966	0.998966	ENSG00000164796	CSMD3	chr8	113235157	114449328	1214172	-	GRCh37
16	83932731	ENSG00000103150	MLYCD	gene	AMD	ACAT_MA	ACAT MA		0.893478	1	0.998966	0.998966	ENSG00000103150	MLYCD	chr16	83932731	83949787	17057	+	GRCh37
11	616565	ENSG00000099834	CDHR5	gene	AMD	ACAT_MA	ACAT MA		0.893554	1	0.998966	0.998966	ENSG00000099834	CDHR5	chr11	616565	626078	9514	-	GRCh37
16	50769624	ENSG00000261644	AC007728.2	gene	AMD	ACAT_MA	ACAT MA		0.893587	1	0.998966	0.998966	ENSG00000261644	AC007728.2	chr16	50769624	50774627	5004	-	GRCh37
7	141487615	ENSG00000270923	TAS2R6	pseudogene	AMD	ACAT_MA	ACAT MA		0.893697	1	0.998966	0.998966	ENSG00000270923	TAS2R6	chr7	141487615	141488440	826	+	GRCh37
2	242673994	ENSG00000180902	D2HGDH	gene	AMD	ACAT_MA	ACAT MA		0.893712	1	0.998966	0.998966	ENSG00000180902	D2HGDH	chr2	242673994	242708231	34238	+	GRCh37
11	65479467	ENSG00000172977	KAT5	gene	AMD	ACAT_MA	ACAT MA		0.893855	1	0.998966	0.998966	ENSG00000172977	KAT5	chr11	65479467	65487075	7609	+	GRCh37
11	134306367	ENSG00000255545	RP11-627G23.1	processed_transcript	AMD	ACAT_MA	ACAT MA		0.893905	1	0.998966	0.998966	ENSG00000255545	RP11-627G23.1	chr11	134306367	134375555	69189	+	GRCh37
18	5748818	ENSG00000261738	MIR3976HG	lincRNA_gene	AMD	ACAT_MA	ACAT MA		0.893958	1	0.998966	0.998966	ENSG00000261738	MIR3976HG	chr18	5748818	5876327	127510	+	GRCh37
6	71122644	ENSG00000082269	FAM135A	gene	AMD	ACAT_MA	ACAT MA		0.893989	1	0.998966	0.998966	ENSG00000082269	FAM135A	chr6	71122644	71270877	148234	+	GRCh37
14	32798479	ENSG00000151320	AKAP6	gene	AMD	ACAT_MA	ACAT MA		0.893991	1	0.998966	0.998966	ENSG00000151320	AKAP6	chr14	32798479	33300567	502089	+	GRCh37
19	58011283	ENSG00000152439	ZNF773	gene	AMD	ACAT_MA	ACAT MA		0.894012	1	0.998966	0.998966	ENSG00000152439	ZNF773	chr19	58011283	58029772	18490	+	GRCh37
2	2323004	ENSG00000225619	MYT1L-AS1	lincRNA_gene	AMD	ACAT_MA	ACAT MA		0.894051	1	0.998966	0.998966	ENSG00000225619	MYT1L-AS1	chr2	2323004	2330882	7879	+	GRCh37
10	11784365	ENSG00000134463	ECHDC3	gene	AMD	ACAT_MA	ACAT MA		0.894124	1	0.998966	0.998966	ENSG00000134463	ECHDC3	chr10	11784365	11806069	21705	+	GRCh37
5	64961755	ENSG00000197860	SGTB	gene	AMD	ACAT_MA	ACAT MA		0.894148	1	0.998966	0.998966	ENSG00000197860	SGTB	chr5	64961755	65018862	57108	-	GRCh37
18	3411606	ENSG00000177426	TGIF1	gene	AMD	ACAT_MA	ACAT MA		0.894149	1	0.998966	0.998966	ENSG00000177426	TGIF1	chr18	3411606	3458409	46804	+	GRCh37
15	68483043	ENSG00000129007	CALML4	gene	AMD	ACAT_MA	ACAT MA		0.894252	1	0.998966	0.998966	ENSG00000129007	CALML4	chr15	68483043	68498417	15375	-	GRCh37
14	65213002	ENSG00000070182	SPTB	gene	AMD	ACAT_MA	ACAT MA		0.894304	1	0.998966	0.998966	ENSG00000070182	SPTB	chr14	65213002	65346601	133600	-	GRCh37
11	62495541	ENSG00000162222	TTC9C	gene	AMD	ACAT_MA	ACAT MA		0.89431	1	0.998966	0.998966	ENSG00000162222	TTC9C	chr11	62495541	62507765	12225	+	GRCh37
7	43798279	ENSG00000106605	BLVRA	gene	AMD	ACAT_MA	ACAT MA		0.894317	1	0.998966	0.998966	ENSG00000106605	BLVRA	chr7	43798279	43846939	48661	+	GRCh37
11	76777979	ENSG00000149260	CAPN5	gene	AMD	ACAT_MA	ACAT MA		0.894394	1	0.998966	0.998966	ENSG00000149260	CAPN5	chr11	76777979	76837201	59223	+	GRCh37
9	134165081	ENSG00000160539	PPAPDC3	gene	AMD	ACAT_MA	ACAT MA		0.894399	1	0.998966	0.998966	ENSG00000160539	PPAPDC3	chr9	134165081	134184649	19569	+	GRCh37
2	10710892	ENSG00000115761	NOL10	gene	AMD	ACAT_MA	ACAT MA		0.89442	1	0.998966	0.998966	ENSG00000115761	NOL10	chr2	10710892	10830101	119210	-	GRCh37
10	22610140	ENSG00000168283	BMI1	gene	AMD	ACAT_MA	ACAT MA		0.894425	1	0.998966	0.998966	ENSG00000168283	BMI1	chr10	22610140	22620413	10274	+	GRCh37
17	37081421	ENSG00000263874	LINC00672	lincRNA_gene	AMD	ACAT_MA	ACAT MA		0.894479	1	0.998966	0.998966	ENSG00000263874	LINC00672	chr17	37081421	37084310	2890	+	GRCh37
3	39138150	ENSG00000114745	GORASP1	gene	AMD	ACAT_MA	ACAT MA		0.89453	1	0.998966	0.998966	ENSG00000114745	GORASP1	chr3	39138150	39149854	11705	-	GRCh37
3	119540170	ENSG00000082701	GSK3B	gene	AMD	ACAT_MA	ACAT MA		0.89459	1	0.998966	0.998966	ENSG00000082701	GSK3B	chr3	119540170	119813264	273095	-	GRCh37
12	9392599	ENSG00000237248	LINC00987	lincRNA_gene	AMD	ACAT_MA	ACAT MA		0.894623	1	0.998966	0.998966	ENSG00000237248	LINC00987	chr12	9392599	9395635	3037	+	GRCh37
9	116018115	ENSG00000176386	CDC26	gene	AMD	ACAT_MA	ACAT MA		0.894629	1	0.998966	0.998966	ENSG00000176386	CDC26	chr9	116018115	116037869	19755	-	GRCh37
2	202565277	ENSG00000003393	ALS2	gene	AMD	ACAT_MA	ACAT MA		0.894646	1	0.998966	0.998966	ENSG00000003393	ALS2	chr2	202565277	202645912	80636	-	GRCh37
13	51483814	ENSG00000136104	RNASEH2B	gene	AMD	ACAT_MA	ACAT MA		0.894726	1	0.998966	0.998966	ENSG00000136104	RNASEH2B	chr13	51483814	51544592	60779	+	GRCh37
1	249144205	ENSG00000171163	ZNF692	gene	AMD	ACAT_MA	ACAT MA		0.894755	1	0.998966	0.998966	ENSG00000171163	ZNF692	chr1	249144205	249153343	9139	-	GRCh37
9	131580753	ENSG00000167136	ENDOG	gene	AMD	ACAT_MA	ACAT MA		0.894869	1	0.998966	0.998966	ENSG00000167136	ENDOG	chr9	131580753	131584956	4204	+	GRCh37
2	26413504	ENSG00000084754	HADHA	gene	AMD	ACAT_MA	ACAT MA		0.894915	1	0.998966	0.998966	ENSG00000084754	HADHA	chr2	26413504	26467594	54091	-	GRCh37
19	23158270	ENSG00000269067	ZNF728	gene	AMD	ACAT_MA	ACAT MA		0.894918	1	0.998966	0.998966	ENSG00000269067	ZNF728	chr19	23158270	23185978	27709	-	GRCh37
14	63838075	ENSG00000154001	PPP2R5E	gene	AMD	ACAT_MA	ACAT MA		0.894926	1	0.998966	0.998966	ENSG00000154001	PPP2R5E	chr14	63838075	64010092	172018	-	GRCh37
5	99871009	ENSG00000174132	FAM174A	gene	AMD	ACAT_MA	ACAT MA		0.894951	1	0.998966	0.998966	ENSG00000174132	FAM174A	chr5	99871009	99922445	51437	+	GRCh37
11	72396114	ENSG00000186635	ARAP1	gene	AMD	ACAT_MA	ACAT MA		0.894974	1	0.998966	0.998966	ENSG00000186635	ARAP1	chr11	72396114	72504644	108531	-	GRCh37
17	79091095	ENSG00000181409	AATK	gene	AMD	ACAT_MA	ACAT MA		0.89505	1	0.998966	0.998966	ENSG00000181409	AATK	chr17	79091095	79139877	48783	-	GRCh37
1	161129240	ENSG00000143258	USP21	gene	AMD	ACAT_MA	ACAT MA		0.895091	1	0.998966	0.998966	ENSG00000143258	USP21	chr1	161129240	161135513	6274	+	GRCh37
17	45331212	ENSG00000259207	ITGB3	gene	AMD	ACAT_MA	ACAT MA		0.89514	1	0.998966	0.998966	ENSG00000259207	ITGB3	chr17	45331212	45421658	90447	+	GRCh37
11	64941588	ENSG00000255200	AP003068.18	pseudogene	AMD	ACAT_MA	ACAT MA		0.895207	1	0.998966	0.998966	ENSG00000255200	AP003068.18	chr11	64941588	64943941	2354	-	GRCh37
19	18699495	ENSG00000006015	C19orf60	gene	AMD	ACAT_MA	ACAT MA		0.895225	1	0.998966	0.998966	ENSG00000006015	C19orf60	chr19	18699495	18703146	3652	+	GRCh37
9	5357973	ENSG00000107020	PLGRKT	gene	AMD	ACAT_MA	ACAT MA		0.895353	1	0.998966	0.998966	ENSG00000107020	PLGRKT	chr9	5357973	5437878	79906	-	GRCh37
2	135213330	ENSG00000152128	TMEM163	gene	AMD	ACAT_MA	ACAT MA		0.895363	1	0.998966	0.998966	ENSG00000152128	TMEM163	chr2	135213330	135476570	263241	-	GRCh37
1	54497347	ENSG00000116209	TMEM59	gene	AMD	ACAT_MA	ACAT MA		0.895396	1	0.998966	0.998966	ENSG00000116209	TMEM59	chr1	54497347	54519177	21831	-	GRCh37
17	14207171	ENSG00000266709	AC005224.4	lincRNA_gene	AMD	ACAT_MA	ACAT MA		0.895517	1	0.998966	0.998966	ENSG00000266709	AC005224.4	chr17	14207171	14208822	1652	+	GRCh37
7	130020180	ENSG00000091704	CPA1	gene	AMD	ACAT_MA	ACAT MA		0.89566	1	0.998966	0.998966	ENSG00000091704	CPA1	chr7	130020180	130027955	7776	+	GRCh37
14	24521206	ENSG00000186648	CARMIL3	gene	AMD	ACAT_MA	ACAT MA		0.895673	1	0.998966	0.998966	ENSG00000186648	CARMIL3	chr14	24521206	24538937	17732	+	GRCh37
1	40722099	ENSG00000259943	AL050341.2	gene	AMD	ACAT_MA	ACAT MA		0.895711	1	0.998966	0.998966	ENSG00000259943	AL050341.2	chr1	40722099	40723639	1541	-	GRCh37
18	33709407	ENSG00000134759	ELP2	gene	AMD	ACAT_MA	ACAT MA		0.895797	1	0.998966	0.998966	ENSG00000134759	ELP2	chr18	33709407	33757909	48503	+	GRCh37
6	12717893	ENSG00000112137	PHACTR1	gene	AMD	ACAT_MA	ACAT MA		0.895801	1	0.998966	0.998966	ENSG00000112137	PHACTR1	chr6	12717893	13288645	570753	+	GRCh37
19	53893046	ENSG00000196417	ZNF765	gene	AMD	ACAT_MA	ACAT MA		0.895803	1	0.998966	0.998966	ENSG00000196417	ZNF765	chr19	53893046	53930574	37529	+	GRCh37
20	32077881	ENSG00000078699	CBFA2T2	gene	AMD	ACAT_MA	ACAT MA		0.895832	1	0.998966	0.998966	ENSG00000078699	CBFA2T2	chr20	32077881	32237842	159962	+	GRCh37
4	75669969	ENSG00000174808	BTC	gene	AMD	ACAT_MA	ACAT MA		0.895842	1	0.998966	0.998966	ENSG00000174808	BTC	chr4	75669969	75719896	49928	-	GRCh37
1	87170259	ENSG00000097033	SH3GLB1	gene	AMD	ACAT_MA	ACAT MA		0.895857	1	0.998966	0.998966	ENSG00000097033	SH3GLB1	chr1	87170259	87213867	43609	+	GRCh37
22	39410088	ENSG00000244509	APOBEC3C	gene	AMD	ACAT_MA	ACAT MA		0.895896	1	0.998966	0.998966	ENSG00000244509	APOBEC3C	chr22	39410088	39416357	6270	+	GRCh37
17	17991200	ENSG00000108591	DRG2	gene	AMD	ACAT_MA	ACAT MA		0.895902	1	0.998966	0.998966	ENSG00000108591	DRG2	chr17	17991200	18011285	20086	+	GRCh37
19	39369197	ENSG00000068903	SIRT2	gene	AMD	ACAT_MA	ACAT MA		0.895982	1	0.998966	0.998966	ENSG00000068903	SIRT2	chr19	39369197	39390502	21306	-	GRCh37
18	23805900	ENSG00000141384	TAF4B	gene	AMD	ACAT_MA	ACAT MA		0.896041	1	0.998966	0.998966	ENSG00000141384	TAF4B	chr18	23805900	23971649	165750	+	GRCh37
11	82895533	ENSG00000247137	AP000873.2	processed_transcript	AMD	ACAT_MA	ACAT MA		0.896157	1	0.998966	0.998966	ENSG00000247137	AP000873.2	chr11	82895533	82904836	9304	-	GRCh37
1	247002400	ENSG00000153207	AHCTF1	gene	AMD	ACAT_MA	ACAT MA		0.896171	1	0.998966	0.998966	ENSG00000153207	AHCTF1	chr1	247002400	247095280	92881	-	GRCh37
15	100330361	ENSG00000182397	DNM1P46	pseudogene	AMD	ACAT_MA	ACAT MA		0.896192	1	0.998966	0.998966	ENSG00000182397	DNM1P46	chr15	100330361	100347132	16772	-	GRCh37
12	130634894	ENSG00000250208	FZD10-AS1	processed_transcript	AMD	ACAT_MA	ACAT MA		0.896228	1	0.998966	0.998966	ENSG00000250208	FZD10-AS1	chr12	130634894	130646801	11908	-	GRCh37
16	318726	ENSG00000242173	ARHGDIG	gene	AMD	ACAT_MA	ACAT MA		0.896273	1	0.998966	0.998966	ENSG00000242173	ARHGDIG	chr16	318726	333003	14278	+	GRCh37
4	157681606	ENSG00000145431	PDGFC	gene	AMD	ACAT_MA	ACAT MA		0.89644	1	0.998966	0.998966	ENSG00000145431	PDGFC	chr4	157681606	157892546	210941	-	GRCh37
10	72192071	ENSG00000156574	NODAL	gene	AMD	ACAT_MA	ACAT MA		0.896522	1	0.998966	0.998966	ENSG00000156574	NODAL	chr10	72192071	72207707	15637	-	GRCh37
19	12035883	ENSG00000196757	ZNF700	gene	AMD	ACAT_MA	ACAT MA		0.896671	1	0.998966	0.998966	ENSG00000196757	ZNF700	chr19	12035883	12061588	25706	+	GRCh37
11	55635045	ENSG00000254547	AC036111.1	pseudogene	AMD	ACAT_MA	ACAT MA		0.896739	1	0.998966	0.998966	ENSG00000254547	AC036111.1	chr11	55635045	55642013	6969	-	GRCh37
6	37450696	ENSG00000198937	CCDC167	gene	AMD	ACAT_MA	ACAT MA		0.89675	1	0.998966	0.998966	ENSG00000198937	CCDC167	chr6	37450696	37467698	17003	-	GRCh37
2	23240997	ENSG00000232451	AC018467.1	lincRNA_gene	AMD	ACAT_MA	ACAT MA		0.896797	1	0.998966	0.998966	ENSG00000232451	AC018467.1	chr2	23240997	23421927	180931	-	GRCh37
6	138409642	ENSG00000112378	PERP	gene	AMD	ACAT_MA	ACAT MA		0.896809	1	0.998966	0.998966	ENSG00000112378	PERP	chr6	138409642	138428648	19007	-	GRCh37
5	139505521	ENSG00000182700	IGIP	gene	AMD	ACAT_MA	ACAT MA		0.896921	1	0.998966	0.998966	ENSG00000182700	IGIP	chr5	139505521	139508391	2871	+	GRCh37
9	130547958	ENSG00000136807	CDK9	gene	AMD	ACAT_MA	ACAT MA		0.897008	1	0.998966	0.998966	ENSG00000136807	CDK9	chr9	130547958	130553066	5109	+	GRCh37
3	196466728	ENSG00000180370	PAK2	gene	AMD	ACAT_MA	ACAT MA		0.897026	1	0.998966	0.998966	ENSG00000180370	PAK2	chr3	196466728	196559518	92791	+	GRCh37
13	26706253	ENSG00000127870	RNF6	gene	AMD	ACAT_MA	ACAT MA		0.897107	1	0.998966	0.998966	ENSG00000127870	RNF6	chr13	26706253	26796791	90539	-	GRCh37
15	41164412	ENSG00000104140	RHOV	gene	AMD	ACAT_MA	ACAT MA		0.897115	1	0.998966	0.998966	ENSG00000104140	RHOV	chr15	41164412	41166487	2076	-	GRCh37
17	11191522	ENSG00000264727	AC005725.1	lincRNA_gene	AMD	ACAT_MA	ACAT MA		0.897224	1	0.998966	0.998966	ENSG00000264727	AC005725.1	chr17	11191522	11194128	2607	+	GRCh37
10	46111043	ENSG00000172671	ZFAND4	gene	AMD	ACAT_MA	ACAT MA		0.897243	1	0.998966	0.998966	ENSG00000172671	ZFAND4	chr10	46111043	46168228	57186	-	GRCh37
20	24180403	ENSG00000230133	RP5-1100I6.2	lincRNA_gene	AMD	ACAT_MA	ACAT MA		0.897246	1	0.998966	0.998966	ENSG00000230133	RP5-1100I6.2	chr20	24180403	24205224	24822	+	GRCh37
15	29103028	ENSG00000270301	WI2-2334D6.1	pseudogene	AMD	ACAT_MA	ACAT MA		0.897281	1	0.998966	0.998966	ENSG00000270301	WI2-2334D6.1	chr15	29103028	29103544	517	-	GRCh37
1	32830704	ENSG00000160058	BSDC1	gene	AMD	ACAT_MA	ACAT MA		0.897282	1	0.998966	0.998966	ENSG00000160058	BSDC1	chr1	32830704	32860332	29629	-	GRCh37
8	80676245	ENSG00000164683	HEY1	gene	AMD	ACAT_MA	ACAT MA		0.897353	1	0.998966	0.998966	ENSG00000164683	HEY1	chr8	80676245	80680098	3854	-	GRCh37
15	35043233	ENSG00000159248	GJD2	gene	AMD	ACAT_MA	ACAT MA		0.897425	1	0.998966	0.998966	ENSG00000159248	GJD2	chr15	35043233	35047166	3934	-	GRCh37
17	4636821	ENSG00000161921	CXCL16	gene	AMD	ACAT_MA	ACAT MA		0.897522	1	0.998966	0.998966	ENSG00000161921	CXCL16	chr17	4636821	4643217	6397	-	GRCh37
1	144811744	ENSG00000168614	NBPF9	gene	AMD	ACAT_MA	ACAT MA		0.897534	1	0.998966	0.998966	ENSG00000168614	NBPF9	chr1	144811744	144830413	18670	+	GRCh37
16	3550924	ENSG00000103351	CLUAP1	gene	AMD	ACAT_MA	ACAT MA		0.897546	1	0.998966	0.998966	ENSG00000103351	CLUAP1	chr16	3550924	3589048	38125	+	GRCh37
12	120876001	ENSG00000111780	AL021546.6	gene	AMD	ACAT_MA	ACAT MA		0.897561	1	0.998966	0.998966	ENSG00000111780	AL021546.6	chr12	120876001	120897809	21809	+	GRCh37
7	27870192	ENSG00000153814	JAZF1	gene	AMD	ACAT_MA	ACAT MA		0.897581	1	0.998966	0.998966	ENSG00000153814	JAZF1	chr7	27870192	28220362	350171	-	GRCh37
7	117854727	ENSG00000106013	ANKRD7	gene	AMD	ACAT_MA	ACAT MA		0.897605	1	0.998966	0.998966	ENSG00000106013	ANKRD7	chr7	117854727	117882785	28059	+	GRCh37
9	98205262	ENSG00000185920	PTCH1	gene	AMD	ACAT_MA	ACAT MA		0.897729	1	0.998966	0.998966	ENSG00000185920	PTCH1	chr9	98205262	98279339	74078	-	GRCh37
17	19015313	ENSG00000262202	SNORD3D	lincRNA_gene	AMD	ACAT_MA	ACAT MA		0.89775	1	0.998966	0.998966	ENSG00000262202	SNORD3D	chr17	19015313	19015949	637	-	GRCh37
8	74851404	ENSG00000154582	ELOC	gene	AMD	ACAT_MA	ACAT MA		0.897766	1	0.998966	0.998966	ENSG00000154582	ELOC	chr8	74851404	74884522	33119	-	GRCh37
14	76424442	ENSG00000119699	TGFB3	gene	AMD	ACAT_MA	ACAT MA		0.89778	1	0.998966	0.998966	ENSG00000119699	TGFB3	chr14	76424442	76449334	24893	-	GRCh37
4	3465033	ENSG00000175920	DOK7	gene	AMD	ACAT_MA	ACAT MA		0.897852	1	0.998966	0.998966	ENSG00000175920	DOK7	chr4	3465033	3503200	38168	+	GRCh37
12	6896024	ENSG00000010610	CD4	gene	AMD	ACAT_MA	ACAT MA		0.897867	1	0.998966	0.998966	ENSG00000010610	CD4	chr12	6896024	6929974	33951	+	GRCh37
16	71114769	ENSG00000259833	RP11-23E19.1	gene	AMD	ACAT_MA	ACAT MA		0.897884	1	0.998966	0.998966	ENSG00000259833	RP11-23E19.1	chr16	71114769	71127570	12802	+	GRCh37
21	30449792	ENSG00000156265	MAP3K7CL	gene	AMD	ACAT_MA	ACAT MA		0.897891	1	0.998966	0.998966	ENSG00000156265	MAP3K7CL	chr21	30449792	30548210	98419	+	GRCh37
3	191275113	ENSG00000223812	RP11-197K6.1	lincRNA_gene	AMD	ACAT_MA	ACAT MA		0.897906	1	0.998966	0.998966	ENSG00000223812	RP11-197K6.1	chr3	191275113	191308145	33033	+	GRCh37
1	11128528	ENSG00000226849	AL109811.1	gene	AMD	ACAT_MA	ACAT MA		0.897939	1	0.998966	0.998966	ENSG00000226849	AL109811.1	chr1	11128528	11133154	4627	+	GRCh37
22	37406900	ENSG00000128311	TST	gene	AMD	ACAT_MA	ACAT MA		0.897967	1	0.998966	0.998966	ENSG00000128311	TST	chr22	37406900	37415681	8782	-	GRCh37
7	135611509	ENSG00000105887	MTPN	gene	AMD	ACAT_MA	ACAT MA		0.897985	1	0.998966	0.998966	ENSG00000105887	MTPN	chr7	135611509	135662101	50593	-	GRCh37
7	112063023	ENSG00000006652	IFRD1	gene	AMD	ACAT_MA	ACAT MA		0.898008	1	0.998966	0.998966	ENSG00000006652	IFRD1	chr7	112063023	112121072	58050	+	GRCh37
9	138413284	ENSG00000160349	LCN1	gene	AMD	ACAT_MA	ACAT MA		0.898082	1	0.998966	0.998966	ENSG00000160349	LCN1	chr9	138413284	138418378	5095	+	GRCh37
7	115575202	ENSG00000105967	TFEC	gene	AMD	ACAT_MA	ACAT MA		0.898083	1	0.998966	0.998966	ENSG00000105967	TFEC	chr7	115575202	115799950	224749	-	GRCh37
14	71189243	ENSG00000006432	MAP3K9	gene	AMD	ACAT_MA	ACAT MA		0.898096	1	0.998966	0.998966	ENSG00000006432	MAP3K9	chr14	71189243	71276251	87009	-	GRCh37
11	57252007	ENSG00000149150	SLC43A1	gene	AMD	ACAT_MA	ACAT MA		0.898123	1	0.998966	0.998966	ENSG00000149150	SLC43A1	chr11	57252007	57283259	31253	-	GRCh37
5	177482605	ENSG00000218227	AC136632.1	pseudogene	AMD	ACAT_MA	ACAT MA		0.898133	1	0.998966	0.998966	ENSG00000218227	AC136632.1	chr5	177482605	177483195	591	+	GRCh37
19	11466062	ENSG00000105520	PLPPR2	gene	AMD	ACAT_MA	ACAT MA		0.898177	1	0.998966	0.998966	ENSG00000105520	PLPPR2	chr19	11466062	11476374	10313	+	GRCh37
11	71709587	ENSG00000137496	IL18BP	gene	AMD	ACAT_MA	ACAT MA		0.898179	1	0.998966	0.998966	ENSG00000137496	IL18BP	chr11	71709587	71716761	7175	+	GRCh37
16	96407	ENSG00000161980	POLR3K	gene	AMD	ACAT_MA	ACAT MA		0.898216	1	0.998966	0.998966	ENSG00000161980	POLR3K	chr16	96407	103628	7222	-	GRCh37
5	179338651	ENSG00000113269	RNF130	gene	AMD	ACAT_MA	ACAT MA		0.898229	1	0.998966	0.998966	ENSG00000113269	RNF130	chr5	179338651	179499118	160468	-	GRCh37
3	170582664	ENSG00000163584	RPL22L1	gene	AMD	ACAT_MA	ACAT MA		0.898395	1	0.998966	0.998966	ENSG00000163584	RPL22L1	chr3	170582664	170588272	5609	-	GRCh37
4	169137444	ENSG00000137628	DDX60	gene	AMD	ACAT_MA	ACAT MA		0.8984	1	0.998966	0.998966	ENSG00000137628	DDX60	chr4	169137444	169239958	102515	-	GRCh37
14	102547075	ENSG00000080824	HSP90AA1	gene	AMD	ACAT_MA	ACAT MA		0.898426	1	0.998966	0.998966	ENSG00000080824	HSP90AA1	chr14	102547075	102606036	58962	-	GRCh37
12	121837844	ENSG00000170633	RNF34	gene	AMD	ACAT_MA	ACAT MA		0.89844	1	0.998966	0.998966	ENSG00000170633	RNF34	chr12	121837844	121868389	30546	+	GRCh37
2	96472866	ENSG00000232931	LINC00342	lincRNA_gene	AMD	ACAT_MA	ACAT MA		0.898477	1	0.998966	0.998966	ENSG00000232931	LINC00342	chr2	96472866	96481963	9098	-	GRCh37
22	50989541	ENSG00000217442	SYCE3	gene	AMD	ACAT_MA	ACAT MA		0.898492	1	0.998966	0.998966	ENSG00000217442	SYCE3	chr22	50989541	51001334	11794	-	GRCh37
1	234527059	ENSG00000059588	TARBP1	gene	AMD	ACAT_MA	ACAT MA		0.898592	1	0.998966	0.998966	ENSG00000059588	TARBP1	chr1	234527059	234614849	87791	-	GRCh37
17	79361930	ENSG00000262877	AC110285.2	lincRNA_gene	AMD	ACAT_MA	ACAT MA		0.89865	1	0.998966	0.998966	ENSG00000262877	AC110285.2	chr17	79361930	79364056	2127	-	GRCh37
11	117689158	ENSG00000254844	AP000757.2	gene	AMD	ACAT_MA	ACAT MA		0.898657	1	0.998966	0.998966	ENSG00000254844	AP000757.2	chr11	117689158	117693172	4015	+	GRCh37
2	109335937	ENSG00000153201	RANBP2	gene	AMD	ACAT_MA	ACAT MA		0.898766	1	0.998966	0.998966	ENSG00000153201	RANBP2	chr2	109335937	109402267	66331	+	GRCh37
13	37572953	ENSG00000120699	EXOSC8	gene	AMD	ACAT_MA	ACAT MA		0.898768	1	0.998966	0.998966	ENSG00000120699	EXOSC8	chr13	37572953	37583750	10798	+	GRCh37
19	14800613	ENSG00000160961	ZNF333	gene	AMD	ACAT_MA	ACAT MA		0.898777	1	0.998966	0.998966	ENSG00000160961	ZNF333	chr19	14800613	14844558	43946	+	GRCh37
3	128806412	ENSG00000172780	RAB43	gene	AMD	ACAT_MA	ACAT MA		0.898804	1	0.998966	0.998966	ENSG00000172780	RAB43	chr3	128806412	128841644	35233	-	GRCh37
10	135168658	ENSG00000148803	FUOM	gene	AMD	ACAT_MA	ACAT MA		0.898871	1	0.998966	0.998966	ENSG00000148803	FUOM	chr10	135168658	135171529	2872	-	GRCh37
1	78769568	ENSG00000122420	PTGFR	gene	AMD	ACAT_MA	ACAT MA		0.899047	1	0.998966	0.998966	ENSG00000122420	PTGFR	chr1	78769568	79005434	235867	+	GRCh37
2	85581517	ENSG00000115459	ELMOD3	gene	AMD	ACAT_MA	ACAT MA		0.899064	1	0.998966	0.998966	ENSG00000115459	ELMOD3	chr2	85581517	85618875	37359	+	GRCh37
12	113623331	ENSG00000139405	RITA1	gene	AMD	ACAT_MA	ACAT MA		0.899072	1	0.998966	0.998966	ENSG00000139405	RITA1	chr12	113623331	113630173	6843	+	GRCh37
2	162164549	ENSG00000115233	PSMD14	gene	AMD	ACAT_MA	ACAT MA		0.899093	1	0.998966	0.998966	ENSG00000115233	PSMD14	chr2	162164549	162268228	103680	+	GRCh37
2	97202480	ENSG00000196843	ARID5A	gene	AMD	ACAT_MA	ACAT MA		0.899107	1	0.998966	0.998966	ENSG00000196843	ARID5A	chr2	97202480	97218375	15896	+	GRCh37
6	44214824	ENSG00000096384	HSP90AB1	gene	AMD	ACAT_MA	ACAT MA		0.899164	1	0.998966	0.998966	ENSG00000096384	HSP90AB1	chr6	44214824	44221620	6797	+	GRCh37
18	2655737	ENSG00000101596	SMCHD1	gene	AMD	ACAT_MA	ACAT MA		0.899178	1	0.998966	0.998966	ENSG00000101596	SMCHD1	chr18	2655737	2805015	149279	+	GRCh37
17	4710391	ENSG00000129219	PLD2	gene	AMD	ACAT_MA	ACAT MA		0.899264	1	0.998966	0.998966	ENSG00000129219	PLD2	chr17	4710391	4726729	16339	+	GRCh37
4	107842959	ENSG00000155011	DKK2	gene	AMD	ACAT_MA	ACAT MA		0.899288	1	0.998966	0.998966	ENSG00000155011	DKK2	chr4	107842959	108204963	362005	-	GRCh37
22	42949623	ENSG00000183569	SERHL2	gene	AMD	ACAT_MA	ACAT MA		0.899307	1	0.998966	0.998966	ENSG00000183569	SERHL2	chr22	42949623	42970388	20766	+	GRCh37
16	57481337	ENSG00000088682	COQ9	gene	AMD	ACAT_MA	ACAT MA		0.899341	1	0.998966	0.998966	ENSG00000088682	COQ9	chr16	57481337	57495187	13851	+	GRCh37
6	108616098	ENSG00000135537	AFG1L	gene	AMD	ACAT_MA	ACAT MA		0.899372	1	0.998966	0.998966	ENSG00000135537	AFG1L	chr6	108616098	108847999	231902	+	GRCh37
11	32851489	ENSG00000135378	PRRG4	gene	AMD	ACAT_MA	ACAT MA		0.899389	1	0.998966	0.998966	ENSG00000135378	PRRG4	chr11	32851489	32879669	28181	+	GRCh37
1	762988	ENSG00000228794	LINC01128	processed_transcript	AMD	ACAT_MA	ACAT MA		0.899401	1	0.998966	0.998966	ENSG00000228794	LINC01128	chr1	762988	794826	31839	+	GRCh37
14	104378625	ENSG00000156411	C14orf2	gene	AMD	ACAT_MA	ACAT MA		0.899407	1	0.998966	0.998966	ENSG00000156411	C14orf2	chr14	104378625	104394606	15982	-	GRCh37
17	260118	ENSG00000187624	C17orf97	gene	AMD	ACAT_MA	ACAT MA		0.899439	1	0.998966	0.998966	ENSG00000187624	C17orf97	chr17	260118	273510	13393	+	GRCh37
10	63212397	ENSG00000237233	TMEM26-AS1	gene	AMD	ACAT_MA	ACAT MA		0.899457	1	0.998966	0.998966	ENSG00000237233	TMEM26-AS1	chr10	63212397	63241714	29318	+	GRCh37
15	42565431	ENSG00000214013	GANC	gene	AMD	ACAT_MA	ACAT MA		0.899468	1	0.998966	0.998966	ENSG00000214013	GANC	chr15	42565431	42645864	80434	+	GRCh37
19	21106028	ENSG00000105750	ZNF85	gene	AMD	ACAT_MA	ACAT MA		0.899472	1	0.998966	0.998966	ENSG00000105750	ZNF85	chr19	21106028	21133503	27476	+	GRCh37
11	60691935	ENSG00000006118	TMEM132A	gene	AMD	ACAT_MA	ACAT MA		0.899482	1	0.998966	0.998966	ENSG00000006118	TMEM132A	chr11	60691935	60704631	12697	+	GRCh37
12	5153085	ENSG00000130037	KCNA5	gene	AMD	ACAT_MA	ACAT MA		0.899592	1	0.998966	0.998966	ENSG00000130037	KCNA5	chr12	5153085	5155949	2865	+	GRCh37
2	135675805	ENSG00000082258	CCNT2	gene	AMD	ACAT_MA	ACAT MA		0.8998	1	0.998966	0.998966	ENSG00000082258	CCNT2	chr2	135675805	135716912	41108	+	GRCh37
15	49398268	ENSG00000166200	COPS2	gene	AMD	ACAT_MA	ACAT MA		0.899917	1	0.998966	0.998966	ENSG00000166200	COPS2	chr15	49398268	49447858	49591	-	GRCh37
9	130186661	ENSG00000196152	ZNF79	gene	AMD	ACAT_MA	ACAT MA		0.899961	1	0.998966	0.998966	ENSG00000196152	ZNF79	chr9	130186661	130207651	20991	+	GRCh37
9	86582998	ENSG00000165119	HNRNPK	gene	AMD	ACAT_MA	ACAT MA		0.899991	1	0.998966	0.998966	ENSG00000165119	HNRNPK	chr9	86582998	86595569	12572	-	GRCh37
22	41763337	ENSG00000167074	TEF	gene	AMD	ACAT_MA	ACAT MA		0.899998	1	0.998966	0.998966	ENSG00000167074	TEF	chr22	41763337	41795330	31994	+	GRCh37
11	47738072	ENSG00000109920	FNBP4	gene	AMD	ACAT_MA	ACAT MA		0.900024	1	0.998966	0.998966	ENSG00000109920	FNBP4	chr11	47738072	47788995	50924	-	GRCh37
15	77359996	ENSG00000269951	RP11-797A18.6	gene	AMD	ACAT_MA	ACAT MA		0.900116	1	0.998966	0.998966	ENSG00000269951	RP11-797A18.6	chr15	77359996	77360667	672	-	GRCh37
1	53460398	ENSG00000226147	TUBBP10	pseudogene	AMD	ACAT_MA	ACAT MA		0.900119	1	0.998966	0.998966	ENSG00000226147	TUBBP10	chr1	53460398	53461698	1301	+	GRCh37
7	128864864	ENSG00000158467	AHCYL2	gene	AMD	ACAT_MA	ACAT MA		0.900205	1	0.998966	0.998966	ENSG00000158467	AHCYL2	chr7	128864864	129070052	205189	+	GRCh37
21	33031935	ENSG00000142168	SOD1	gene	AMD	ACAT_MA	ACAT MA		0.900253	1	0.998966	0.998966	ENSG00000142168	SOD1	chr21	33031935	33041244	9310	+	GRCh37
16	73160536	ENSG00000197445	C16orf47	gene	AMD	ACAT_MA	ACAT MA		0.900267	1	0.998966	0.998966	ENSG00000197445	C16orf47	chr16	73160536	73178346	17811	-	GRCh37
19	3224701	ENSG00000161082	CELF5	gene	AMD	ACAT_MA	ACAT MA		0.900276	1	0.998966	0.998966	ENSG00000161082	CELF5	chr19	3224701	3297074	72374	+	GRCh37
1	153586731	ENSG00000189334	S100A14	gene	AMD	ACAT_MA	ACAT MA		0.900286	1	0.998966	0.998966	ENSG00000189334	S100A14	chr1	153586731	153589462	2732	-	GRCh37
5	76382565	ENSG00000250802	ZBED3-AS1	gene	AMD	ACAT_MA	ACAT MA		0.90039	1	0.998966	0.998966	ENSG00000250802	ZBED3-AS1	chr5	76382565	76462734	80170	+	GRCh37
1	36038971	ENSG00000116819	TFAP2E	gene	AMD	ACAT_MA	ACAT MA		0.900414	1	0.998966	0.998966	ENSG00000116819	TFAP2E	chr1	36038971	36060929	21959	+	GRCh37
4	79472673	ENSG00000138772	ANXA3	gene	AMD	ACAT_MA	ACAT MA		0.900453	1	0.998966	0.998966	ENSG00000138772	ANXA3	chr4	79472673	79531597	58925	+	GRCh37
2	169921299	ENSG00000073737	DHRS9	gene	AMD	ACAT_MA	ACAT MA		0.900576	1	0.998966	0.998966	ENSG00000073737	DHRS9	chr2	169921299	169952677	31379	+	GRCh37
17	15848231	ENSG00000170425	ADORA2B	gene	AMD	ACAT_MA	ACAT MA		0.900586	1	0.998966	0.998966	ENSG00000170425	ADORA2B	chr17	15848231	15879060	30830	+	GRCh37
6	129204342	ENSG00000196569	LAMA2	gene	AMD	ACAT_MA	ACAT MA		0.900672	1	0.998966	0.998966	ENSG00000196569	LAMA2	chr6	129204342	129837714	633373	+	GRCh37
15	80444832	ENSG00000103876	FAH	gene	AMD	ACAT_MA	ACAT MA		0.900691	1	0.998966	0.998966	ENSG00000103876	FAH	chr15	80444832	80479288	34457	+	GRCh37
6	111921078	ENSG00000255389	Z97989.1	gene	AMD	ACAT_MA	ACAT MA		0.90074	1	0.998966	0.998966	ENSG00000255389	Z97989.1	chr6	111921078	111923498	2421	+	GRCh37
17	56422539	ENSG00000213246	SUPT4H1	gene	AMD	ACAT_MA	ACAT MA		0.900775	1	0.998966	0.998966	ENSG00000213246	SUPT4H1	chr17	56422539	56430454	7916	-	GRCh37
5	176946789	ENSG00000146067	FAM193B	gene	AMD	ACAT_MA	ACAT MA		0.900818	1	0.998966	0.998966	ENSG00000146067	FAM193B	chr5	176946789	176981542	34754	-	GRCh37
3	93698983	ENSG00000169379	ARL13B	gene	AMD	ACAT_MA	ACAT MA		0.90083	1	0.998966	0.998966	ENSG00000169379	ARL13B	chr3	93698983	93774512	75530	+	GRCh37
1	20825943	ENSG00000090432	MUL1	gene	AMD	ACAT_MA	ACAT MA		0.900898	1	0.998966	0.998966	ENSG00000090432	MUL1	chr1	20825943	20834654	8712	-	GRCh37
20	60962172	ENSG00000171858	RPS21	gene	AMD	ACAT_MA	ACAT MA		0.900925	1	0.998966	0.998966	ENSG00000171858	RPS21	chr20	60962172	60963576	1405	+	GRCh37
17	66417089	ENSG00000070540	WIPI1	gene	AMD	ACAT_MA	ACAT MA		0.901356	1	0.998966	0.998966	ENSG00000070540	WIPI1	chr17	66417089	66453654	36566	-	GRCh37
5	13860447	ENSG00000251423	CTB-51A17.1	gene	AMD	ACAT_MA	ACAT MA		0.901375	1	0.998966	0.998966	ENSG00000251423	CTB-51A17.1	chr5	13860447	13897880	37434	+	GRCh37
3	43120724	ENSG00000144647	POMGNT2	gene	AMD	ACAT_MA	ACAT MA		0.901411	1	0.998966	0.998966	ENSG00000144647	POMGNT2	chr3	43120724	43147568	26845	-	GRCh37
8	49623348	ENSG00000034239	EFCAB1	gene	AMD	ACAT_MA	ACAT MA		0.901414	1	0.998966	0.998966	ENSG00000034239	EFCAB1	chr8	49623348	49647870	24523	-	GRCh37
10	99195899	ENSG00000171311	EXOSC1	gene	AMD	ACAT_MA	ACAT MA		0.901447	1	0.998966	0.998966	ENSG00000171311	EXOSC1	chr10	99195899	99205774	9876	-	GRCh37
2	86422713	ENSG00000273080	RP11-301O19.1	gene	AMD	ACAT_MA	ACAT MA		0.901458	1	0.998966	0.998966	ENSG00000273080	RP11-301O19.1	chr2	86422713	86423172	460	+	GRCh37
14	99864083	ENSG00000183576	SETD3	gene	AMD	ACAT_MA	ACAT MA		0.901493	1	0.998966	0.998966	ENSG00000183576	SETD3	chr14	99864083	99947216	83134	-	GRCh37
2	75879126	ENSG00000005436	GCFC2	gene	AMD	ACAT_MA	ACAT MA		0.901678	1	0.998966	0.998966	ENSG00000005436	GCFC2	chr2	75879126	75938115	58990	-	GRCh37
6	56951642	ENSG00000112200	ZNF451	gene	AMD	ACAT_MA	ACAT MA		0.901729	1	0.998966	0.998966	ENSG00000112200	ZNF451	chr6	56951642	57035105	83464	+	GRCh37
11	113930315	ENSG00000109906	ZBTB16	gene	AMD	ACAT_MA	ACAT MA		0.901733	1	0.998966	0.998966	ENSG00000109906	ZBTB16	chr11	113930315	114121398	191084	+	GRCh37
14	24908972	ENSG00000100445	SDR39U1	gene	AMD	ACAT_MA	ACAT MA		0.90174	1	0.998966	0.998966	ENSG00000100445	SDR39U1	chr14	24908972	24912111	3140	-	GRCh37
5	177433406	ENSG00000204677	FAM153C	gene	AMD	ACAT_MA	ACAT MA		0.901807	1	0.998966	0.998966	ENSG00000204677	FAM153C	chr5	177433406	177482560	49155	+	GRCh37
1	99355806	ENSG00000117598	PLPPR5	gene	AMD	ACAT_MA	ACAT MA		0.901951	1	0.998966	0.998966	ENSG00000117598	PLPPR5	chr1	99355806	99470588	114783	-	GRCh37
22	19163095	ENSG00000100075	SLC25A1	gene	AMD	ACAT_MA	ACAT MA		0.901956	1	0.998966	0.998966	ENSG00000100075	SLC25A1	chr22	19163095	19166343	3249	-	GRCh37
4	100817405	ENSG00000164031	DNAJB14	gene	AMD	ACAT_MA	ACAT MA		0.901969	1	0.998966	0.998966	ENSG00000164031	DNAJB14	chr4	100817405	100867883	50479	-	GRCh37
1	213224589	ENSG00000136643	RPS6KC1	gene	AMD	ACAT_MA	ACAT MA		0.902042	1	0.998966	0.998966	ENSG00000136643	RPS6KC1	chr1	213224589	213448116	223528	+	GRCh37
4	952675	ENSG00000145214	DGKQ	gene	AMD	ACAT_MA	ACAT MA		0.902049	1	0.998966	0.998966	ENSG00000145214	DGKQ	chr4	952675	980683	28009	-	GRCh37
19	8920380	ENSG00000167785	ZNF558	gene	AMD	ACAT_MA	ACAT MA		0.902057	1	0.998966	0.998966	ENSG00000167785	ZNF558	chr19	8920380	8943004	22625	-	GRCh37
15	56379478	ENSG00000181827	RFX7	gene	AMD	ACAT_MA	ACAT MA		0.902062	1	0.998966	0.998966	ENSG00000181827	RFX7	chr15	56379478	56535483	156006	-	GRCh37
3	5229331	ENSG00000134109	EDEM1	gene	AMD	ACAT_MA	ACAT MA		0.902139	1	0.998966	0.998966	ENSG00000134109	EDEM1	chr3	5229331	5261642	32312	+	GRCh37
17	44668035	ENSG00000073969	NSF	gene	AMD	ACAT_MA	ACAT MA		0.902163	1	0.998966	0.998966	ENSG00000073969	NSF	chr17	44668035	44834830	166796	+	GRCh37
10	35927177	ENSG00000177283	FZD8	gene	AMD	ACAT_MA	ACAT MA		0.902216	1	0.998966	0.998966	ENSG00000177283	FZD8	chr10	35927177	35930362	3186	-	GRCh37
6	8073593	ENSG00000124802	EEF1E1	gene	AMD	ACAT_MA	ACAT MA		0.902238	1	0.998966	0.998966	ENSG00000124802	EEF1E1	chr6	8073593	8102811	29219	-	GRCh37
1	28199055	ENSG00000130775	THEMIS2	gene	AMD	ACAT_MA	ACAT MA		0.902311	1	0.998966	0.998966	ENSG00000130775	THEMIS2	chr1	28199055	28213196	14142	+	GRCh37
1	201951500	ENSG00000176393	RNPEP	gene	AMD	ACAT_MA	ACAT MA		0.902415	1	0.998966	0.998966	ENSG00000176393	RNPEP	chr1	201951500	201975275	23776	+	GRCh37
22	18111621	ENSG00000099968	BCL2L13	gene	AMD	ACAT_MA	ACAT MA		0.902417	1	0.998966	0.998966	ENSG00000099968	BCL2L13	chr22	18111621	18213388	101768	+	GRCh37
17	72206119	ENSG00000246731	MGC16275	gene	AMD	ACAT_MA	ACAT MA		0.902449	1	0.998966	0.998966	ENSG00000246731	MGC16275	chr17	72206119	72209481	3363	-	GRCh37
10	1064847	ENSG00000148377	IDI2	gene	AMD	ACAT_MA	ACAT MA		0.902478	1	0.998966	0.998966	ENSG00000148377	IDI2	chr10	1064847	1071799	6953	-	GRCh37
2	191541670	ENSG00000228509	AC006460.1	gene	AMD	ACAT_MA	ACAT MA		0.902488	1	0.998966	0.998966	ENSG00000228509	AC006460.1	chr2	191541670	191573442	31773	-	GRCh37
3	9391373	ENSG00000206573	SETD5-AS1	gene	AMD	ACAT_MA	ACAT MA		0.902502	1	0.998966	0.998966	ENSG00000206573	SETD5-AS1	chr3	9391373	9440263	48891	-	GRCh37
1	63833261	ENSG00000088035	ALG6	gene	AMD	ACAT_MA	ACAT MA		0.902556	1	0.998966	0.998966	ENSG00000088035	ALG6	chr1	63833261	63904233	70973	+	GRCh37
19	10663761	ENSG00000129347	KRI1	gene	AMD	ACAT_MA	ACAT MA		0.90259	1	0.998966	0.998966	ENSG00000129347	KRI1	chr19	10663761	10676713	12953	-	GRCh37
20	3869486	ENSG00000125779	PANK2	gene	AMD	ACAT_MA	ACAT MA		0.902602	1	0.998966	0.998966	ENSG00000125779	PANK2	chr20	3869486	3907605	38120	+	GRCh37
2	38522022	ENSG00000119787	ATL2	gene	AMD	ACAT_MA	ACAT MA		0.902607	1	0.998966	0.998966	ENSG00000119787	ATL2	chr2	38522022	38604427	82406	-	GRCh37
19	4183351	ENSG00000089847	ANKRD24	gene	AMD	ACAT_MA	ACAT MA		0.90261	1	0.998966	0.998966	ENSG00000089847	ANKRD24	chr19	4183351	4224811	41461	+	GRCh37
16	72127461	ENSG00000140829	DHX38	gene	AMD	ACAT_MA	ACAT MA		0.90261	1	0.998966	0.998966	ENSG00000140829	DHX38	chr16	72127461	72146811	19351	+	GRCh37
3	125898908	ENSG00000246022	ALDH1L1-AS2	gene	AMD	ACAT_MA	ACAT MA		0.902622	1	0.998966	0.998966	ENSG00000246022	ALDH1L1-AS2	chr3	125898908	125929012	30105	+	GRCh37
10	17683283	ENSG00000260589	RP11-390B4.5	gene	AMD	ACAT_MA	ACAT MA		0.902682	1	0.998966	0.998966	ENSG00000260589	RP11-390B4.5	chr10	17683283	17685877	2595	-	GRCh37
3	53258723	ENSG00000163931	TKT	gene	AMD	ACAT_MA	ACAT MA		0.902692	1	0.998966	0.998966	ENSG00000163931	TKT	chr3	53258723	53290068	31346	-	GRCh37
4	22694537	ENSG00000249948	GBA3	pseudogene	AMD	ACAT_MA	ACAT MA		0.902718	1	0.998966	0.998966	ENSG00000249948	GBA3	chr4	22694537	22821198	126662	+	GRCh37
22	19833661	ENSG00000215012	RTL10	gene	AMD	ACAT_MA	ACAT MA		0.902772	1	0.998966	0.998966	ENSG00000215012	RTL10	chr22	19833661	19842419	8759	-	GRCh37
20	49202645	ENSG00000042062	RIPOR3	gene	AMD	ACAT_MA	ACAT MA		0.902811	1	0.998966	0.998966	ENSG00000042062	RIPOR3	chr20	49202645	49308065	105421	-	GRCh37
1	36179476	ENSG00000142686	C1orf216	gene	AMD	ACAT_MA	ACAT MA		0.902819	1	0.998966	0.998966	ENSG00000142686	C1orf216	chr1	36179476	36185073	5598	-	GRCh37
5	176022803	ENSG00000169258	GPRIN1	gene	AMD	ACAT_MA	ACAT MA		0.902841	1	0.998966	0.998966	ENSG00000169258	GPRIN1	chr5	176022803	176037134	14332	-	GRCh37
16	15016659	ENSG00000183426	NPIPA1	gene	AMD	ACAT_MA	ACAT MA		0.902847	1	0.998966	0.998966	ENSG00000183426	NPIPA1	chr16	15016659	15045915	29257	+	GRCh37
7	44143960	ENSG00000106624	AEBP1	gene	AMD	ACAT_MA	ACAT MA		0.902858	1	0.998966	0.998966	ENSG00000106624	AEBP1	chr7	44143960	44154161	10202	+	GRCh37
11	207511	ENSG00000177963	RIC8A	gene	AMD	ACAT_MA	ACAT MA		0.902862	1	0.998966	0.998966	ENSG00000177963	RIC8A	chr11	207511	215113	7603	+	GRCh37
7	116593292	ENSG00000004866	ST7	gene	AMD	ACAT_MA	ACAT MA		0.902905	1	0.998966	0.998966	ENSG00000004866	ST7	chr7	116593292	116870157	276866	+	GRCh37
8	21547915	ENSG00000168546	GFRA2	gene	AMD	ACAT_MA	ACAT MA		0.902913	1	0.998966	0.998966	ENSG00000168546	GFRA2	chr8	21547915	21669869	121955	-	GRCh37
5	102884556	ENSG00000112874	NUDT12	gene	AMD	ACAT_MA	ACAT MA		0.903015	1	0.998966	0.998966	ENSG00000112874	NUDT12	chr5	102884556	102898494	13939	-	GRCh37
6	2988201	ENSG00000244041	LINC01011	lincRNA_gene	AMD	ACAT_MA	ACAT MA		0.903064	1	0.998966	0.998966	ENSG00000244041	LINC01011	chr6	2988201	2991407	3207	+	GRCh37
3	133464800	ENSG00000091513	TF	gene	AMD	ACAT_MA	ACAT MA		0.903066	1	0.998966	0.998966	ENSG00000091513	TF	chr3	133464800	133497850	33051	+	GRCh37
19	39220827	ENSG00000182472	CAPN12	gene	AMD	ACAT_MA	ACAT MA		0.903073	1	0.998966	0.998966	ENSG00000182472	CAPN12	chr19	39220827	39260544	39718	-	GRCh37
22	21982378	ENSG00000161179	YDJC	gene	AMD	ACAT_MA	ACAT MA		0.903129	1	0.998966	0.998966	ENSG00000161179	YDJC	chr22	21982378	21984353	1976	-	GRCh37
5	174151536	ENSG00000120149	MSX2	gene	AMD	ACAT_MA	ACAT MA		0.903191	1	0.998966	0.998966	ENSG00000120149	MSX2	chr5	174151536	174157896	6361	+	GRCh37
11	90015728	ENSG00000214391	TUBAP2	pseudogene	AMD	ACAT_MA	ACAT MA		0.903232	1	0.998966	0.998966	ENSG00000214391	TUBAP2	chr11	90015728	90017340	1613	+	GRCh37
2	56093102	ENSG00000115380	EFEMP1	gene	AMD	ACAT_MA	ACAT MA		0.903279	1	0.998966	0.998966	ENSG00000115380	EFEMP1	chr2	56093102	56151274	58173	-	GRCh37
15	73043710	ENSG00000159322	ADPGK	gene	AMD	ACAT_MA	ACAT MA		0.90328	1	0.998966	0.998966	ENSG00000159322	ADPGK	chr15	73043710	73078187	34478	-	GRCh37
19	12873817	ENSG00000095066	HOOK2	gene	AMD	ACAT_MA	ACAT MA		0.903282	1	0.998966	0.998966	ENSG00000095066	HOOK2	chr19	12873817	12983554	109738	-	GRCh37
17	67473280	ENSG00000267653	AC002546.2	lincRNA_gene	AMD	ACAT_MA	ACAT MA		0.903287	1	0.998966	0.998966	ENSG00000267653	AC002546.2	chr17	67473280	67497896	24617	-	GRCh37
10	64926981	ENSG00000171988	JMJD1C	gene	AMD	ACAT_MA	ACAT MA		0.903308	1	0.998966	0.998966	ENSG00000171988	JMJD1C	chr10	64926981	65225722	298742	-	GRCh37
20	30598245	ENSG00000101331	CCM2L	gene	AMD	ACAT_MA	ACAT MA		0.903338	1	0.998966	0.998966	ENSG00000101331	CCM2L	chr20	30598245	30619984	21740	+	GRCh37
1	204391756	ENSG00000133056	PIK3C2B	gene	AMD	ACAT_MA	ACAT MA		0.903385	1	0.998966	0.998966	ENSG00000133056	PIK3C2B	chr1	204391756	204463852	72097	-	GRCh37
7	92759368	ENSG00000177409	SAMD9L	gene	AMD	ACAT_MA	ACAT MA		0.903443	1	0.998966	0.998966	ENSG00000177409	SAMD9L	chr7	92759368	92777682	18315	-	GRCh37
15	79252289	ENSG00000058335	RASGRF1	gene	AMD	ACAT_MA	ACAT MA		0.903473	1	0.998966	0.998966	ENSG00000058335	RASGRF1	chr15	79252289	79383115	130827	-	GRCh37
16	89557325	ENSG00000197912	SPG7	gene	AMD	ACAT_MA	ACAT MA		0.903497	1	0.998966	0.998966	ENSG00000197912	SPG7	chr16	89557325	89624176	66852	+	GRCh37
14	77535523	ENSG00000258819	LINC02289	lincRNA_gene	AMD	ACAT_MA	ACAT MA		0.903504	1	0.998966	0.998966	ENSG00000258819	LINC02289	chr14	77535523	77542687	7165	-	GRCh37
17	41003201	ENSG00000131471	AOC3	gene	AMD	ACAT_MA	ACAT MA		0.90353	1	0.998966	0.998966	ENSG00000131471	AOC3	chr17	41003201	41010147	6947	+	GRCh37
13	107306264	ENSG00000230156	LINC00443	lincRNA_gene	AMD	ACAT_MA	ACAT MA		0.903607	1	0.998966	0.998966	ENSG00000230156	LINC00443	chr13	107306264	107324511	18248	+	GRCh37
6	36822603	ENSG00000137168	PPIL1	gene	AMD	ACAT_MA	ACAT MA		0.903721	1	0.998966	0.998966	ENSG00000137168	PPIL1	chr6	36822603	36842800	20198	-	GRCh37
5	69803906	ENSG00000205565	RP11-497H16.6	pseudogene	AMD	ACAT_MA	ACAT MA		0.903729	1	0.998966	0.998966	ENSG00000205565	RP11-497H16.6	chr5	69803906	69808422	4517	+	GRCh37
1	2113233	ENSG00000182873	PRKCZ-AS1	gene	AMD	ACAT_MA	ACAT MA		0.903732	1	0.998966	0.998966	ENSG00000182873	PRKCZ-AS1	chr1	2113233	2115828	2596	-	GRCh37
8	95653302	ENSG00000104413	ESRP1	gene	AMD	ACAT_MA	ACAT MA		0.903774	1	0.998966	0.998966	ENSG00000104413	ESRP1	chr8	95653302	95719694	66393	+	GRCh37
12	15034115	ENSG00000111341	MGP	gene	AMD	ACAT_MA	ACAT MA		0.903818	1	0.998966	0.998966	ENSG00000111341	MGP	chr12	15034115	15038860	4746	-	GRCh37
2	241078446	ENSG00000178602	OTOS	gene	AMD	ACAT_MA	ACAT MA		0.903831	1	0.998966	0.998966	ENSG00000178602	OTOS	chr2	241078446	241083979	5534	-	GRCh37
6	144164481	ENSG00000135521	LTV1	gene	AMD	ACAT_MA	ACAT MA		0.903878	1	0.998966	0.998966	ENSG00000135521	LTV1	chr6	144164481	144184949	20469	+	GRCh37
2	48667182	ENSG00000272663	RP11-191L17.1	lincRNA_gene	AMD	ACAT_MA	ACAT MA		0.90402	1	0.998966	0.998966	ENSG00000272663	RP11-191L17.1	chr2	48667182	48667736	555	-	GRCh37
11	62539101	ENSG00000168569	TMEM223	gene	AMD	ACAT_MA	ACAT MA		0.90404	1	0.998966	0.998966	ENSG00000168569	TMEM223	chr11	62539101	62559493	20393	-	GRCh37
12	41582250	ENSG00000165966	PDZRN4	gene	AMD	ACAT_MA	ACAT MA		0.904043	1	0.998966	0.998966	ENSG00000165966	PDZRN4	chr12	41582250	41968392	386143	+	GRCh37
2	38053390	ENSG00000237803	LINC00211	lincRNA_gene	AMD	ACAT_MA	ACAT MA		0.904111	1	0.998966	0.998966	ENSG00000237803	LINC00211	chr2	38053390	38103417	50028	-	GRCh37
10	72007085	ENSG00000148734	NPFFR1	gene	AMD	ACAT_MA	ACAT MA		0.904166	1	0.998966	0.998966	ENSG00000148734	NPFFR1	chr10	72007085	72043432	36348	-	GRCh37
11	818902	ENSG00000177666	PNPLA2	gene	AMD	ACAT_MA	ACAT MA		0.904219	1	0.998966	0.998966	ENSG00000177666	PNPLA2	chr11	818902	825573	6672	+	GRCh37
3	167613736	ENSG00000244227	LRRC77P	lincRNA_gene	AMD	ACAT_MA	ACAT MA		0.904281	1	0.998966	0.998966	ENSG00000244227	LRRC77P	chr3	167613736	167641799	28064	+	GRCh37
17	76101532	ENSG00000224512	AC021593.1	pseudogene	AMD	ACAT_MA	ACAT MA		0.904292	1	0.998966	0.998966	ENSG00000224512	AC021593.1	chr17	76101532	76102949	1418	+	GRCh37
12	120899471	ENSG00000111786	SRSF9	gene	AMD	ACAT_MA	ACAT MA		0.904369	1	0.998966	0.998966	ENSG00000111786	SRSF9	chr12	120899471	120907596	8126	-	GRCh37
14	40856762	ENSG00000258480	AL352977.2	lincRNA_gene	AMD	ACAT_MA	ACAT MA		0.904615	1	0.998966	0.998966	ENSG00000258480	AL352977.2	chr14	40856762	40858344	1583	+	GRCh37
7	142985308	ENSG00000106144	CASP2	gene	AMD	ACAT_MA	ACAT MA		0.904623	1	0.998966	0.998966	ENSG00000106144	CASP2	chr7	142985308	143004789	19482	+	GRCh37
10	11047259	ENSG00000048740	CELF2	gene	AMD	ACAT_MA	ACAT MA		0.90464	1	0.998966	0.998966	ENSG00000048740	CELF2	chr10	11047259	11378674	331416	+	GRCh37
19	51600863	ENSG00000142544	CTU1	gene	AMD	ACAT_MA	ACAT MA		0.904873	1	0.998966	0.998966	ENSG00000142544	CTU1	chr19	51600863	51611627	10765	-	GRCh37
1	19934608	ENSG00000226396	AL031727.1	pseudogene	AMD	ACAT_MA	ACAT MA		0.904878	1	0.998966	0.998966	ENSG00000226396	AL031727.1	chr1	19934608	19935062	455	+	GRCh37
11	125461607	ENSG00000134910	STT3A	gene	AMD	ACAT_MA	ACAT MA		0.904909	1	0.998966	0.998966	ENSG00000134910	STT3A	chr11	125461607	125495110	33504	+	GRCh37
1	147013182	ENSG00000116128	BCL9	gene	AMD	ACAT_MA	ACAT MA		0.904966	1	0.998966	0.998966	ENSG00000116128	BCL9	chr1	147013182	147098017	84836	+	GRCh37
16	28996147	ENSG00000213658	LAT	gene	AMD	ACAT_MA	ACAT MA		0.905056	1	0.998966	0.998966	ENSG00000213658	LAT	chr16	28996147	29002104	5958	+	GRCh37
1	211556145	ENSG00000153363	LINC00467	processed_transcript	AMD	ACAT_MA	ACAT MA		0.905117	1	0.998966	0.998966	ENSG00000153363	LINC00467	chr1	211556145	211605878	49734	+	GRCh37
14	105639275	ENSG00000183828	NUDT14	gene	AMD	ACAT_MA	ACAT MA		0.905136	1	0.998966	0.998966	ENSG00000183828	NUDT14	chr14	105639275	105647660	8386	-	GRCh37
17	31254928	ENSG00000006042	TMEM98	gene	AMD	ACAT_MA	ACAT MA		0.905176	1	0.998966	0.998966	ENSG00000006042	TMEM98	chr17	31254928	31272124	17197	+	GRCh37
22	51061182	ENSG00000100299	ARSA	gene	AMD	ACAT_MA	ACAT MA		0.905239	1	0.998966	0.998966	ENSG00000100299	ARSA	chr22	51061182	51066607	5426	-	GRCh37
16	89627065	ENSG00000167526	RPL13	gene	AMD	ACAT_MA	ACAT MA		0.905318	1	0.998966	0.998966	ENSG00000167526	RPL13	chr16	89627065	89630950	3886	+	GRCh37
6	37600284	ENSG00000112139	MDGA1	gene	AMD	ACAT_MA	ACAT MA		0.90537	1	0.998966	0.998966	ENSG00000112139	MDGA1	chr6	37600284	37667082	66799	-	GRCh37
1	74663919	ENSG00000259030	FPGT-TNNI3K	gene	AMD	ACAT_MA	ACAT MA		0.905512	1	0.998966	0.998966	ENSG00000259030	FPGT-TNNI3K	chr1	74663919	75009666	345748	+	GRCh37
10	85980254	ENSG00000204033	LRIT2	gene	AMD	ACAT_MA	ACAT MA		0.905527	1	0.998966	0.998966	ENSG00000204033	LRIT2	chr10	85980254	85985345	5092	-	GRCh37
19	38893775	ENSG00000130244	FAM98C	gene	AMD	ACAT_MA	ACAT MA		0.905587	1	0.998966	0.998966	ENSG00000130244	FAM98C	chr19	38893775	38899728	5954	+	GRCh37
7	29846102	ENSG00000122574	WIPF3	gene	AMD	ACAT_MA	ACAT MA		0.905593	1	0.998966	0.998966	ENSG00000122574	WIPF3	chr7	29846102	29956682	110581	+	GRCh37
1	169074935	ENSG00000143153	ATP1B1	gene	AMD	ACAT_MA	ACAT MA		0.905637	1	0.998966	0.998966	ENSG00000143153	ATP1B1	chr1	169074935	169101960	27026	+	GRCh37
1	157963063	ENSG00000183853	KIRREL1	gene	AMD	ACAT_MA	ACAT MA		0.905668	1	0.998966	0.998966	ENSG00000183853	KIRREL1	chr1	157963063	158070052	106990	+	GRCh37
3	63850233	ENSG00000163635	ATXN7	gene	AMD	ACAT_MA	ACAT MA		0.905807	1	0.998966	0.998966	ENSG00000163635	ATXN7	chr3	63850233	63989138	138906	+	GRCh37
14	52292913	ENSG00000186469	GNG2	gene	AMD	ACAT_MA	ACAT MA		0.905808	1	0.998966	0.998966	ENSG00000186469	GNG2	chr14	52292913	52446060	153148	+	GRCh37
2	134877554	ENSG00000152127	MGAT5	gene	AMD	ACAT_MA	ACAT MA		0.905826	1	0.998966	0.998966	ENSG00000152127	MGAT5	chr2	134877554	135212192	334639	+	GRCh37
22	39410368	ENSG00000243811	APOBEC3D	gene	AMD	ACAT_MA	ACAT MA		0.905827	1	0.998966	0.998966	ENSG00000243811	APOBEC3D	chr22	39410368	39429281	18914	+	GRCh37
1	20008706	ENSG00000162542	TMCO4	gene	AMD	ACAT_MA	ACAT MA		0.905841	1	0.998966	0.998966	ENSG00000162542	TMCO4	chr1	20008706	20126438	117733	-	GRCh37
2	70120692	ENSG00000124380	SNRNP27	gene	AMD	ACAT_MA	ACAT MA		0.90592	1	0.998966	0.998966	ENSG00000124380	SNRNP27	chr2	70120692	70132707	12016	+	GRCh37
1	113060421	ENSG00000273483	RP4-671G15.2	gene	AMD	ACAT_MA	ACAT MA		0.905934	1	0.998966	0.998966	ENSG00000273483	RP4-671G15.2	chr1	113060421	113061063	643	-	GRCh37
11	118935974	ENSG00000271751	RP11-110I1.14	lincRNA_gene	AMD	ACAT_MA	ACAT MA		0.905973	1	0.998966	0.998966	ENSG00000271751	RP11-110I1.14	chr11	118935974	118936388	415	-	GRCh37
19	36233365	ENSG00000161265	U2AF1L4	gene	AMD	ACAT_MA	ACAT MA		0.905999	1	0.998966	0.998966	ENSG00000161265	U2AF1L4	chr19	36233365	36236346	2982	-	GRCh37
15	78206559	ENSG00000260776	RP11-114H24.2	pseudogene	AMD	ACAT_MA	ACAT MA		0.906073	1	0.998966	0.998966	ENSG00000260776	RP11-114H24.2	chr15	78206559	78219188	12630	-	GRCh37
5	44809027	ENSG00000112996	MRPS30	gene	AMD	ACAT_MA	ACAT MA		0.906135	1	0.998966	0.998966	ENSG00000112996	MRPS30	chr5	44809027	44820530	11504	+	GRCh37
5	70070478	ENSG00000197284	RP11-589F5.3	pseudogene	AMD	ACAT_MA	ACAT MA		0.906306	1	0.998966	0.998966	ENSG00000197284	RP11-589F5.3	chr5	70070478	70074135	3658	-	GRCh37
3	195377017	ENSG00000271662	AC233280.2	pseudogene	AMD	ACAT_MA	ACAT MA		0.906306	1	0.998966	0.998966	ENSG00000271662	AC233280.2	chr3	195377017	195378343	1327	-	GRCh37
2	220143989	ENSG00000135924	DNAJB2	gene	AMD	ACAT_MA	ACAT MA		0.906371	1	0.998966	0.998966	ENSG00000135924	DNAJB2	chr2	220143989	220151622	7634	+	GRCh37
9	6467618	ENSG00000215066	C9orf38	gene	AMD	ACAT_MA	ACAT MA		0.906374	1	0.998966	0.998966	ENSG00000215066	C9orf38	chr9	6467618	6470375	2758	-	GRCh37
12	5541278	ENSG00000185652	NTF3	gene	AMD	ACAT_MA	ACAT MA		0.906378	1	0.998966	0.998966	ENSG00000185652	NTF3	chr12	5541278	5630702	89425	+	GRCh37
16	2525147	ENSG00000162065	TBC1D24	gene	AMD	ACAT_MA	ACAT MA		0.906414	1	0.998966	0.998966	ENSG00000162065	TBC1D24	chr16	2525147	2555735	30589	+	GRCh37
9	100000731	ENSG00000254876	AL590705.5	processed_transcript	AMD	ACAT_MA	ACAT MA		0.906458	1	0.998966	0.998966	ENSG00000254876	AL590705.5	chr9	100000731	100059596	58866	+	GRCh37
2	230222345	ENSG00000187957	DNER	gene	AMD	ACAT_MA	ACAT MA		0.906476	1	0.998966	0.998966	ENSG00000187957	DNER	chr2	230222345	230579274	356930	-	GRCh37
3	10327438	ENSG00000240288	GHRLOS	gene	AMD	ACAT_MA	ACAT MA		0.906519	1	0.998966	0.998966	ENSG00000240288	GHRLOS	chr3	10327438	10335133	7696	+	GRCh37
11	10830844	ENSG00000246308	AC116535.1	gene	AMD	ACAT_MA	ACAT MA		0.906526	1	0.998966	0.998966	ENSG00000246308	AC116535.1	chr11	10830844	10844478	13635	+	GRCh37
7	106833004	ENSG00000272072	AC004492.1	gene	AMD	ACAT_MA	ACAT MA		0.906553	1	0.998966	0.998966	ENSG00000272072	AC004492.1	chr7	106833004	106833745	742	-	GRCh37
2	128146706	ENSG00000236682	AC068282.1	lincRNA_gene	AMD	ACAT_MA	ACAT MA		0.906556	1	0.998966	0.998966	ENSG00000236682	AC068282.1	chr2	128146706	128158156	11451	+	GRCh37
12	122215664	ENSG00000139725	RHOF	gene	AMD	ACAT_MA	ACAT MA		0.906643	1	0.998966	0.998966	ENSG00000139725	RHOF	chr12	122215664	122241309	25646	-	GRCh37
1	94458393	ENSG00000198691	ABCA4	gene	AMD	ACAT_MA	ACAT MA		0.906646	1	0.998966	0.998966	ENSG00000198691	ABCA4	chr1	94458393	94586688	128296	-	GRCh37
16	69345259	ENSG00000132612	VPS4A	gene	AMD	ACAT_MA	ACAT MA		0.906672	1	0.998966	0.998966	ENSG00000132612	VPS4A	chr16	69345259	69358949	13691	+	GRCh37
11	93465527	ENSG00000207304	SNORA8	snoRNA_gene	AMD	ACAT_MA	ACAT MA		0.906675	1	0.998966	0.998966	ENSG00000207304	SNORA8	chr11	93465527	93465665	139	-	GRCh37
8	144718183	ENSG00000183309	ZNF623	gene	AMD	ACAT_MA	ACAT MA		0.90668	1	0.998966	0.998966	ENSG00000183309	ZNF623	chr8	144718183	144735900	17718	+	GRCh37
8	145137493	ENSG00000197858	GPAA1	gene	AMD	ACAT_MA	ACAT MA		0.9067	1	0.998966	0.998966	ENSG00000197858	GPAA1	chr8	145137493	145141119	3627	+	GRCh37
8	94870035	ENSG00000164951	PDP1	gene	AMD	ACAT_MA	ACAT MA		0.906704	1	0.998966	0.998966	ENSG00000164951	PDP1	chr8	94870035	94938294	68260	+	GRCh37
2	23971534	ENSG00000119778	ATAD2B	gene	AMD	ACAT_MA	ACAT MA		0.906741	1	0.998966	0.998966	ENSG00000119778	ATAD2B	chr2	23971534	24149984	178451	-	GRCh37
5	133860003	ENSG00000043143	JADE2	gene	AMD	ACAT_MA	ACAT MA		0.906741	1	0.998966	0.998966	ENSG00000043143	JADE2	chr5	133860003	133918918	58916	+	GRCh37
16	577717	ENSG00000103326	CAPN15	gene	AMD	ACAT_MA	ACAT MA		0.906822	1	0.998966	0.998966	ENSG00000103326	CAPN15	chr16	577717	604636	26920	+	GRCh37
19	47724081	ENSG00000105327	BBC3	gene	AMD	ACAT_MA	ACAT MA		0.90692	1	0.998966	0.998966	ENSG00000105327	BBC3	chr19	47724081	47736023	11943	-	GRCh37
1	179262925	ENSG00000057252	SOAT1	gene	AMD	ACAT_MA	ACAT MA		0.907014	1	0.998966	0.998966	ENSG00000057252	SOAT1	chr1	179262925	179327815	64891	+	GRCh37
12	32943679	ENSG00000057294	PKP2	gene	AMD	ACAT_MA	ACAT MA		0.907062	1	0.998966	0.998966	ENSG00000057294	PKP2	chr12	32943679	33049774	106096	-	GRCh37
20	24929866	ENSG00000077984	CST7	gene	AMD	ACAT_MA	ACAT MA		0.907083	1	0.998966	0.998966	ENSG00000077984	CST7	chr20	24929866	24940564	10699	+	GRCh37
1	95628775	ENSG00000226026	RP11-57H12.3	gene	AMD	ACAT_MA	ACAT MA		0.907089	1	0.998966	0.998966	ENSG00000226026	RP11-57H12.3	chr1	95628775	95699538	70764	-	GRCh37
7	150019728	ENSG00000127399	LRRC61	gene	AMD	ACAT_MA	ACAT MA		0.907105	1	0.998966	0.998966	ENSG00000127399	LRRC61	chr7	150019728	150035239	15512	+	GRCh37
6	136578001	ENSG00000029363	BCLAF1	gene	AMD	ACAT_MA	ACAT MA		0.907198	1	0.998966	0.998966	ENSG00000029363	BCLAF1	chr6	136578001	136610989	32989	-	GRCh37
16	16043434	ENSG00000103222	ABCC1	gene	AMD	ACAT_MA	ACAT MA		0.907237	1	0.998966	0.998966	ENSG00000103222	ABCC1	chr16	16043434	16236931	193498	+	GRCh37
18	8695854	ENSG00000265962	GACAT2	gene	AMD	ACAT_MA	ACAT MA		0.907371	1	0.998966	0.998966	ENSG00000265962	GACAT2	chr18	8695854	8707619	11766	-	GRCh37
9	139776364	ENSG00000127191	TRAF2	gene	AMD	ACAT_MA	ACAT MA		0.907394	1	0.998966	0.998966	ENSG00000127191	TRAF2	chr9	139776364	139821059	44696	+	GRCh37
10	11495945	ENSG00000148429	USP6NL	gene	AMD	ACAT_MA	ACAT MA		0.907398	1	0.998966	0.998966	ENSG00000148429	USP6NL	chr10	11495945	11653753	157809	-	GRCh37
5	148931510	ENSG00000183111	ARHGEF37	gene	AMD	ACAT_MA	ACAT MA		0.907439	1	0.998966	0.998966	ENSG00000183111	ARHGEF37	chr5	148931510	149014531	83022	+	GRCh37
11	64812290	ENSG00000168060	NAALADL1	gene	AMD	ACAT_MA	ACAT MA		0.907457	1	0.998966	0.998966	ENSG00000168060	NAALADL1	chr11	64812290	64826021	13732	-	GRCh37
20	43595115	ENSG00000101109	STK4	gene	AMD	ACAT_MA	ACAT MA		0.907483	1	0.998966	0.998966	ENSG00000101109	STK4	chr20	43595115	43708600	113486	+	GRCh37
6	25652464	ENSG00000079689	SCGN	gene	AMD	ACAT_MA	ACAT MA		0.907484	1	0.998966	0.998966	ENSG00000079689	SCGN	chr6	25652464	25702011	49548	+	GRCh37
21	27252861	ENSG00000142192	APP	gene	AMD	ACAT_MA	ACAT MA		0.907571	1	0.998966	0.998966	ENSG00000142192	APP	chr21	27252861	27543446	290586	-	GRCh37
8	30013813	ENSG00000104671	DCTN6	gene	AMD	ACAT_MA	ACAT MA		0.90761	1	0.998966	0.998966	ENSG00000104671	DCTN6	chr8	30013813	30041156	27344	+	GRCh37
2	98081083	ENSG00000230606	AC159540.1	lincRNA_gene	AMD	ACAT_MA	ACAT MA		0.907636	1	0.998966	0.998966	ENSG00000230606	AC159540.1	chr2	98081083	98099107	18025	-	GRCh37
7	143050493	ENSG00000159784	FAM131B	gene	AMD	ACAT_MA	ACAT MA		0.907679	1	0.998966	0.998966	ENSG00000159784	FAM131B	chr7	143050493	143059863	9371	-	GRCh37
3	45429998	ENSG00000011376	LARS2	gene	AMD	ACAT_MA	ACAT MA		0.90773	1	0.998966	0.998966	ENSG00000011376	LARS2	chr3	45429998	45590913	160916	+	GRCh37
14	104153913	ENSG00000270108	RP11-73M18.6	gene	AMD	ACAT_MA	ACAT MA		0.907731	1	0.998966	0.998966	ENSG00000270108	RP11-73M18.6	chr14	104153913	104154464	552	+	GRCh37
11	18300223	ENSG00000110756	HPS5	gene	AMD	ACAT_MA	ACAT MA		0.907764	1	0.998966	0.998966	ENSG00000110756	HPS5	chr11	18300223	18343745	43523	-	GRCh37
20	43104526	ENSG00000124120	TTPAL	gene	AMD	ACAT_MA	ACAT MA		0.907821	1	0.998966	0.998966	ENSG00000124120	TTPAL	chr20	43104526	43123244	18719	+	GRCh37
7	74306894	ENSG00000123965	PMS2P5	pseudogene	AMD	ACAT_MA	ACAT MA		0.907851	1	0.998966	0.998966	ENSG00000123965	PMS2P5	chr7	74306894	74366314	59421	+	GRCh37
11	105866350	ENSG00000170903	MSANTD4	gene	AMD	ACAT_MA	ACAT MA		0.90798	1	0.998966	0.998966	ENSG00000170903	MSANTD4	chr11	105866350	105893130	26781	-	GRCh37
5	43486803	ENSG00000172244	C5orf34	gene	AMD	ACAT_MA	ACAT MA		0.908007	1	0.998966	0.998966	ENSG00000172244	C5orf34	chr5	43486803	43515247	28445	-	GRCh37
14	23163307	ENSG00000242061	AL160314.1	pseudogene	AMD	ACAT_MA	ACAT MA		0.908089	1	0.998966	0.998966	ENSG00000242061	AL160314.1	chr14	23163307	23163744	438	-	GRCh37
19	17003758	ENSG00000160111	CPAMD8	gene	AMD	ACAT_MA	ACAT MA		0.908142	1	0.998966	0.998966	ENSG00000160111	CPAMD8	chr19	17003758	17137625	133868	-	GRCh37
10	115310596	ENSG00000148702	HABP2	gene	AMD	ACAT_MA	ACAT MA		0.908189	1	0.998966	0.998966	ENSG00000148702	HABP2	chr10	115310596	115349361	38766	+	GRCh37
3	21459915	ENSG00000151789	ZNF385D	gene	AMD	ACAT_MA	ACAT MA		0.90831	1	0.998966	0.998966	ENSG00000151789	ZNF385D	chr3	21459915	22414812	954898	-	GRCh37
20	56964178	ENSG00000124164	VAPB	gene	AMD	ACAT_MA	ACAT MA		0.908354	1	0.998966	0.998966	ENSG00000124164	VAPB	chr20	56964178	57026157	61980	+	GRCh37
16	1756184	ENSG00000138834	MAPK8IP3	gene	AMD	ACAT_MA	ACAT MA		0.908369	1	0.998966	0.998966	ENSG00000138834	MAPK8IP3	chr16	1756184	1820318	64135	+	GRCh37
12	6949118	ENSG00000111664	GNB3	gene	AMD	ACAT_MA	ACAT MA		0.908444	1	0.998966	0.998966	ENSG00000111664	GNB3	chr12	6949118	6956557	7440	+	GRCh37
2	131594489	ENSG00000136002	ARHGEF4	gene	AMD	ACAT_MA	ACAT MA		0.908445	1	0.998966	0.998966	ENSG00000136002	ARHGEF4	chr2	131594489	131804836	210348	+	GRCh37
3	189838753	ENSG00000225764	P3H2-AS1	gene	AMD	ACAT_MA	ACAT MA		0.908456	1	0.998966	0.998966	ENSG00000225764	P3H2-AS1	chr3	189838753	189862635	23883	+	GRCh37
5	147830595	ENSG00000164270	HTR4	gene	AMD	ACAT_MA	ACAT MA		0.908463	1	0.998966	0.998966	ENSG00000164270	HTR4	chr5	147830595	148056798	226204	-	GRCh37
13	24553944	ENSG00000182957	SPATA13	gene	AMD	ACAT_MA	ACAT MA		0.908501	1	0.998966	0.998966	ENSG00000182957	SPATA13	chr13	24553944	24881212	327269	+	GRCh37
15	42066632	ENSG00000137802	MAPKBP1	gene	AMD	ACAT_MA	ACAT MA		0.908529	1	0.998966	0.998966	ENSG00000137802	MAPKBP1	chr15	42066632	42120053	53422	+	GRCh37
11	64889655	ENSG00000149792	MRPL49	gene	AMD	ACAT_MA	ACAT MA		0.908535	1	0.998966	0.998966	ENSG00000149792	MRPL49	chr11	64889655	64894843	5189	+	GRCh37
22	41641615	ENSG00000100401	RANGAP1	gene	AMD	ACAT_MA	ACAT MA		0.908538	1	0.998966	0.998966	ENSG00000100401	RANGAP1	chr22	41641615	41682255	40641	-	GRCh37
10	75434033	ENSG00000172650	AGAP5	gene	AMD	ACAT_MA	ACAT MA		0.908542	1	0.998966	0.998966	ENSG00000172650	AGAP5	chr10	75434033	75457639	23607	-	GRCh37
6	159409210	ENSG00000271913	RP1-111C20.4	gene	AMD	ACAT_MA	ACAT MA		0.908558	1	0.998966	0.998966	ENSG00000271913	RP1-111C20.4	chr6	159409210	159485957	76748	+	GRCh37
12	120941077	ENSG00000110871	COQ5	gene	AMD	ACAT_MA	ACAT MA		0.908603	1	0.998966	0.998966	ENSG00000110871	COQ5	chr12	120941077	120972237	31161	-	GRCh37
1	33207486	ENSG00000162522	KIAA1522	gene	AMD	ACAT_MA	ACAT MA		0.908617	1	0.998966	0.998966	ENSG00000162522	KIAA1522	chr1	33207486	33240571	33086	+	GRCh37
5	34837654	ENSG00000272323	AC026801.3	gene	AMD	ACAT_MA	ACAT MA		0.90862	1	0.998966	0.998966	ENSG00000272323	AC026801.3	chr5	34837654	34839383	1730	-	GRCh37
5	140800762	ENSG00000253873	PCDHGA11	gene	AMD	ACAT_MA	ACAT MA		0.908655	1	0.998966	0.998966	ENSG00000253873	PCDHGA11	chr5	140800762	140891835	91074	+	GRCh37
2	74729722	ENSG00000257702	LBX2-AS1	gene	AMD	ACAT_MA	ACAT MA		0.908763	1	0.998966	0.998966	ENSG00000257702	LBX2-AS1	chr2	74729722	74731805	2084	+	GRCh37
11	112046190	ENSG00000197580	BCO2	gene	AMD	ACAT_MA	ACAT MA		0.908794	1	0.998966	0.998966	ENSG00000197580	BCO2	chr11	112046190	112095422	49233	+	GRCh37
17	17115526	ENSG00000154803	FLCN	gene	AMD	ACAT_MA	ACAT MA		0.908923	1	0.998966	0.998966	ENSG00000154803	FLCN	chr17	17115526	17140502	24977	-	GRCh37
10	73724123	ENSG00000122863	CHST3	gene	AMD	ACAT_MA	ACAT MA		0.908936	1	0.998966	0.998966	ENSG00000122863	CHST3	chr10	73724123	73773322	49200	+	GRCh37
3	74311719	ENSG00000113805	CNTN3	gene	AMD	ACAT_MA	ACAT MA		0.908957	1	0.998966	0.998966	ENSG00000113805	CNTN3	chr3	74311719	74570291	258573	-	GRCh37
5	133561448	ENSG00000266751	MIR3661	miRNA_gene	AMD	ACAT_MA	ACAT MA		0.90907	1	0.998966	0.998966	ENSG00000266751	MIR3661	chr5	133561448	133561543	96	+	GRCh37
3	42947223	ENSG00000182983	ZNF662	gene	AMD	ACAT_MA	ACAT MA		0.909071	1	0.998966	0.998966	ENSG00000182983	ZNF662	chr3	42947223	42960825	13603	+	GRCh37
1	216676588	ENSG00000196482	ESRRG	gene	AMD	ACAT_MA	ACAT MA		0.909108	1	0.998966	0.998966	ENSG00000196482	ESRRG	chr1	216676588	217311097	634510	-	GRCh37
11	8986222	ENSG00000254860	TMEM9B-AS1	gene	AMD	ACAT_MA	ACAT MA		0.909126	1	0.998966	0.998966	ENSG00000254860	TMEM9B-AS1	chr11	8986222	8999074	12853	+	GRCh37
8	66629745	ENSG00000205268	PDE7A	gene	AMD	ACAT_MA	ACAT MA		0.909183	1	0.998966	0.998966	ENSG00000205268	PDE7A	chr8	66629745	66754557	124813	-	GRCh37
13	37393361	ENSG00000133111	RFXAP	gene	AMD	ACAT_MA	ACAT MA		0.909213	1	0.998966	0.998966	ENSG00000133111	RFXAP	chr13	37393361	37403241	9881	+	GRCh37
10	45869661	ENSG00000012779	ALOX5	gene	AMD	ACAT_MA	ACAT MA		0.909254	1	0.998966	0.998966	ENSG00000012779	ALOX5	chr10	45869661	45941561	71901	+	GRCh37
12	127214333	ENSG00000256128	LINC00944	lincRNA_gene	AMD	ACAT_MA	ACAT MA		0.909277	1	0.998966	0.998966	ENSG00000256128	LINC00944	chr12	127214333	127256957	42625	-	GRCh37
7	72507941	ENSG00000174384	RP11-313P13.4	pseudogene	AMD	ACAT_MA	ACAT MA		0.90956	1	0.998966	0.998966	ENSG00000174384	RP11-313P13.4	chr7	72507941	72515008	7068	+	GRCh37
6	708592	ENSG00000272463	AL357054.4	lincRNA_gene	AMD	ACAT_MA	ACAT MA		0.909596	1	0.998966	0.998966	ENSG00000272463	AL357054.4	chr6	708592	711405	2814	-	GRCh37
1	236378855	ENSG00000086619	ERO1B	gene	AMD	ACAT_MA	ACAT MA		0.909702	1	0.998966	0.998966	ENSG00000086619	ERO1B	chr1	236378855	236445319	66465	-	GRCh37
2	85833777	ENSG00000168887	C2orf68	gene	AMD	ACAT_MA	ACAT MA		0.909704	1	0.998966	0.998966	ENSG00000168887	C2orf68	chr2	85833777	85839189	5413	-	GRCh37
7	7592093	ENSG00000272894	AC004982.2	lincRNA_gene	AMD	ACAT_MA	ACAT MA		0.909711	1	0.998966	0.998966	ENSG00000272894	AC004982.2	chr7	7592093	7606627	14535	-	GRCh37
7	99214569	ENSG00000197037	ZSCAN25	gene	AMD	ACAT_MA	ACAT MA		0.90972	1	0.998966	0.998966	ENSG00000197037	ZSCAN25	chr7	99214569	99230030	15462	+	GRCh37
17	79202077	ENSG00000167302	TEPSIN	gene	AMD	ACAT_MA	ACAT MA		0.909729	1	0.998966	0.998966	ENSG00000167302	TEPSIN	chr17	79202077	79212891	10815	-	GRCh37
18	77662420	ENSG00000122490	PQLC1	gene	AMD	ACAT_MA	ACAT MA		0.909923	1	0.998966	0.998966	ENSG00000122490	PQLC1	chr18	77662420	77711664	49245	-	GRCh37
17	17408877	ENSG00000133027	PEMT	gene	AMD	ACAT_MA	ACAT MA		0.909933	1	0.998966	0.998966	ENSG00000133027	PEMT	chr17	17408877	17495022	86146	-	GRCh37
1	159796540	ENSG00000158714	SLAMF8	gene	AMD	ACAT_MA	ACAT MA		0.909988	1	0.998966	0.998966	ENSG00000158714	SLAMF8	chr1	159796540	159807039	10500	+	GRCh37
11	126936897	ENSG00000255087	AP001993.1	lincRNA_gene	AMD	ACAT_MA	ACAT MA		0.91004	1	0.998966	0.998966	ENSG00000255087	AP001993.1	chr11	126936897	126971215	34319	+	GRCh37
1	40538379	ENSG00000131238	PPT1	gene	AMD	ACAT_MA	ACAT MA		0.910043	1	0.998966	0.998966	ENSG00000131238	PPT1	chr1	40538379	40563375	24997	-	GRCh37
8	82613569	ENSG00000104231	ZFAND1	gene	AMD	ACAT_MA	ACAT MA		0.910052	1	0.998966	0.998966	ENSG00000104231	ZFAND1	chr8	82613569	82645138	31570	-	GRCh37
8	104426942	ENSG00000164934	DCAF13	gene	AMD	ACAT_MA	ACAT MA		0.910117	1	0.998966	0.998966	ENSG00000164934	DCAF13	chr8	104426942	104455681	28740	+	GRCh37
20	48519928	ENSG00000158480	SPATA2	gene	AMD	ACAT_MA	ACAT MA		0.910145	1	0.998966	0.998966	ENSG00000158480	SPATA2	chr20	48519928	48532080	12153	-	GRCh37
5	10195233	ENSG00000260515	AC034229.2	lincRNA_gene	AMD	ACAT_MA	ACAT MA		0.91025	1	0.998966	0.998966	ENSG00000260515	AC034229.2	chr5	10195233	10197740	2508	-	GRCh37
6	14280358	ENSG00000226673	LINC01108	lincRNA_gene	AMD	ACAT_MA	ACAT MA		0.910325	1	0.998966	0.998966	ENSG00000226673	LINC01108	chr6	14280358	14285376	5019	-	GRCh37
7	90261220	ENSG00000223584	TVP23CP1	pseudogene	AMD	ACAT_MA	ACAT MA		0.91033	1	0.998966	0.998966	ENSG00000223584	TVP23CP1	chr7	90261220	90261882	663	+	GRCh37
11	73946846	ENSG00000149380	P4HA3	gene	AMD	ACAT_MA	ACAT MA		0.9104	1	0.998966	0.998966	ENSG00000149380	P4HA3	chr11	73946846	74022702	75857	-	GRCh37
22	25608709	ENSG00000236641	Z99916.1	lincRNA_gene	AMD	ACAT_MA	ACAT MA		0.910425	1	0.998966	0.998966	ENSG00000236641	Z99916.1	chr22	25608709	25609652	944	+	GRCh37
2	208445355	ENSG00000144401	METTL21A	gene	AMD	ACAT_MA	ACAT MA		0.910441	1	0.998966	0.998966	ENSG00000144401	METTL21A	chr2	208445355	208490652	45298	-	GRCh37
2	27579113	ENSG00000234072	AC074117.1	gene	AMD	ACAT_MA	ACAT MA		0.910461	1	0.998966	0.998966	ENSG00000234072	AC074117.1	chr2	27579113	27590489	11377	+	GRCh37
3	146232967	ENSG00000188313	PLSCR1	gene	AMD	ACAT_MA	ACAT MA		0.910491	1	0.998966	0.998966	ENSG00000188313	PLSCR1	chr3	146232967	146262651	29685	-	GRCh37
18	56806709	ENSG00000166562	SEC11C	gene	AMD	ACAT_MA	ACAT MA		0.910577	1	0.998966	0.998966	ENSG00000166562	SEC11C	chr18	56806709	56826068	19360	+	GRCh37
16	55542910	ENSG00000087253	LPCAT2	gene	AMD	ACAT_MA	ACAT MA		0.910662	1	0.998966	0.998966	ENSG00000087253	LPCAT2	chr16	55542910	55620582	77673	+	GRCh37
13	111968531	ENSG00000153495	TEX29	gene	AMD	ACAT_MA	ACAT MA		0.910759	1	0.998966	0.998966	ENSG00000153495	TEX29	chr13	111968531	111996596	28066	+	GRCh37
20	37049235	ENSG00000196756	SNHG17	processed_transcript	AMD	ACAT_MA	ACAT MA		0.910819	1	0.998966	0.998966	ENSG00000196756	SNHG17	chr20	37049235	37063996	14762	-	GRCh37
13	114145310	ENSG00000150403	TMCO3	gene	AMD	ACAT_MA	ACAT MA		0.910852	1	0.998966	0.998966	ENSG00000150403	TMCO3	chr13	114145310	114204542	59233	+	GRCh37
18	14195	ENSG00000263305	AP005530.1	lincRNA_gene	AMD	ACAT_MA	ACAT MA		0.910877	1	0.998966	0.998966	ENSG00000263305	AP005530.1	chr18	14195	16898	2704	-	GRCh37
5	96096521	ENSG00000164307	ERAP1	gene	AMD	ACAT_MA	ACAT MA		0.911005	1	0.998966	0.998966	ENSG00000164307	ERAP1	chr5	96096521	96143803	47283	-	GRCh37
18	12785477	ENSG00000175354	PTPN2	gene	AMD	ACAT_MA	ACAT MA		0.91106	1	0.998966	0.998966	ENSG00000175354	PTPN2	chr18	12785477	12929642	144166	-	GRCh37
19	15562435	ENSG00000105122	RASAL3	gene	AMD	ACAT_MA	ACAT MA		0.911187	1	0.998966	0.998966	ENSG00000105122	RASAL3	chr19	15562435	15575382	12948	-	GRCh37
11	75428864	ENSG00000166391	MOGAT2	gene	AMD	ACAT_MA	ACAT MA		0.91122	1	0.998966	0.998966	ENSG00000166391	MOGAT2	chr11	75428864	75444003	15140	+	GRCh37
7	129804555	ENSG00000146842	TMEM209	gene	AMD	ACAT_MA	ACAT MA		0.911239	1	0.998966	0.998966	ENSG00000146842	TMEM209	chr7	129804555	129847610	43056	-	GRCh37
15	30762982	ENSG00000215302	AC127502.1	pseudogene	AMD	ACAT_MA	ACAT MA		0.911311	1	0.998966	0.998966	ENSG00000215302	AC127502.1	chr15	30762982	30799826	36845	+	GRCh37
2	189896622	ENSG00000204262	COL5A2	gene	AMD	ACAT_MA	ACAT MA		0.911363	1	0.998966	0.998966	ENSG00000204262	COL5A2	chr2	189896622	190044605	147984	-	GRCh37
18	11981024	ENSG00000141401	IMPA2	gene	AMD	ACAT_MA	ACAT MA		0.911367	1	0.998966	0.998966	ENSG00000141401	IMPA2	chr18	11981024	12030876	49853	+	GRCh37
11	64948037	ENSG00000014216	CAPN1	gene	AMD	ACAT_MA	ACAT MA		0.911393	1	0.998966	0.998966	ENSG00000014216	CAPN1	chr11	64948037	64979477	31441	+	GRCh37
19	42502473	ENSG00000105737	GRIK5	gene	AMD	ACAT_MA	ACAT MA		0.911461	1	0.998966	0.998966	ENSG00000105737	GRIK5	chr19	42502473	42573650	71178	-	GRCh37
5	178191862	ENSG00000250420	AACSP1	pseudogene	AMD	ACAT_MA	ACAT MA		0.911489	1	0.998966	0.998966	ENSG00000250420	AACSP1	chr5	178191862	178245436	53575	-	GRCh37
22	17517460	ENSG00000237438	CECR7	lincRNA_gene	AMD	ACAT_MA	ACAT MA		0.911541	1	0.998966	0.998966	ENSG00000237438	CECR7	chr22	17517460	17541715	24256	+	GRCh37
3	15491640	ENSG00000206561	COLQ	gene	AMD	ACAT_MA	ACAT MA		0.911583	1	0.998966	0.998966	ENSG00000206561	COLQ	chr3	15491640	15563258	71619	-	GRCh37
4	2845584	ENSG00000087274	ADD1	gene	AMD	ACAT_MA	ACAT MA		0.911634	1	0.998966	0.998966	ENSG00000087274	ADD1	chr4	2845584	2931803	86220	+	GRCh37
1	54317392	ENSG00000058799	YIPF1	gene	AMD	ACAT_MA	ACAT MA		0.911712	1	0.998966	0.998966	ENSG00000058799	YIPF1	chr1	54317392	54356407	39016	-	GRCh37
8	95261481	ENSG00000164949	GEM	gene	AMD	ACAT_MA	ACAT MA		0.911878	1	0.998966	0.998966	ENSG00000164949	GEM	chr8	95261481	95274578	13098	-	GRCh37
12	14939410	ENSG00000084463	WBP11	gene	AMD	ACAT_MA	ACAT MA		0.911912	1	0.998966	0.998966	ENSG00000084463	WBP11	chr12	14939410	14956474	17065	-	GRCh37
1	120835810	ENSG00000236933	RP11-439A17.7	gene	AMD	ACAT_MA	ACAT MA		0.911967	1	0.998966	0.998966	ENSG00000236933	RP11-439A17.7	chr1	120835810	120838343	2534	-	GRCh37
19	16021392	ENSG00000267056	AC005336.4	pseudogene	AMD	ACAT_MA	ACAT MA		0.912095	1	0.998966	0.998966	ENSG00000267056	AC005336.4	chr19	16021392	16022634	1243	-	GRCh37
2	37428755	ENSG00000115816	CEBPZ	gene	AMD	ACAT_MA	ACAT MA		0.912234	1	0.998966	0.998966	ENSG00000115816	CEBPZ	chr2	37428755	37458856	30102	-	GRCh37
15	46985486	ENSG00000259255	AC073941.1	lincRNA_gene	AMD	ACAT_MA	ACAT MA		0.912257	1	0.998966	0.998966	ENSG00000259255	AC073941.1	chr15	46985486	47097042	111557	+	GRCh37
15	83654959	ENSG00000169612	FAM103A1	gene	AMD	ACAT_MA	ACAT MA		0.912275	1	0.998966	0.998966	ENSG00000169612	FAM103A1	chr15	83654959	83659809	4851	+	GRCh37
22	41253081	ENSG00000196236	XPNPEP3	gene	AMD	ACAT_MA	ACAT MA		0.912353	1	0.998966	0.998966	ENSG00000196236	XPNPEP3	chr22	41253081	41363838	110758	+	GRCh37
7	5470966	ENSG00000155034	FBXL18	gene	AMD	ACAT_MA	ACAT MA		0.91249	1	0.998966	0.998966	ENSG00000155034	FBXL18	chr7	5470966	5553429	82464	-	GRCh37
19	53982604	ENSG00000250731	TPM3P6	pseudogene	AMD	ACAT_MA	ACAT MA		0.912611	1	0.998966	0.998966	ENSG00000250731	TPM3P6	chr19	53982604	53983345	742	+	GRCh37
7	103112231	ENSG00000189056	RELN	gene	AMD	ACAT_MA	ACAT MA		0.912637	1	0.998966	0.998966	ENSG00000189056	RELN	chr7	103112231	103629963	517733	-	GRCh37
17	65040706	ENSG00000108878	CACNG1	gene	AMD	ACAT_MA	ACAT MA		0.912656	1	0.998966	0.998966	ENSG00000108878	CACNG1	chr17	65040706	65052909	12204	+	GRCh37
1	40974413	ENSG00000164002	EXO5	gene	AMD	ACAT_MA	ACAT MA		0.912657	1	0.998966	0.998966	ENSG00000164002	EXO5	chr1	40974413	40982228	7816	+	GRCh37
5	65892176	ENSG00000069020	MAST4	gene	AMD	ACAT_MA	ACAT MA		0.912685	1	0.998966	0.998966	ENSG00000069020	MAST4	chr5	65892176	66465423	573248	+	GRCh37
18	30517366	ENSG00000166960	CCDC178	gene	AMD	ACAT_MA	ACAT MA		0.91274	1	0.998966	0.998966	ENSG00000166960	CCDC178	chr18	30517366	31021065	503700	-	GRCh37
2	71004442	ENSG00000183733	FIGLA	gene	AMD	ACAT_MA	ACAT MA		0.912837	1	0.998966	0.998966	ENSG00000183733	FIGLA	chr2	71004442	71017775	13334	-	GRCh37
18	721588	ENSG00000176105	YES1	gene	AMD	ACAT_MA	ACAT MA		0.912838	1	0.998966	0.998966	ENSG00000176105	YES1	chr18	721588	812547	90960	-	GRCh37
6	485133	ENSG00000112685	EXOC2	gene	AMD	ACAT_MA	ACAT MA		0.91303	1	0.998966	0.998966	ENSG00000112685	EXOC2	chr6	485133	693117	207985	-	GRCh37
9	14586767	ENSG00000273399	RP11-408A13.3	lincRNA_gene	AMD	ACAT_MA	ACAT MA		0.913109	1	0.998966	0.998966	ENSG00000273399	RP11-408A13.3	chr9	14586767	14587324	558	-	GRCh37
5	149569520	ENSG00000011083	SLC6A7	gene	AMD	ACAT_MA	ACAT MA		0.913133	1	0.998966	0.998966	ENSG00000011083	SLC6A7	chr5	149569520	149602351	32832	+	GRCh37
9	976964	ENSG00000064218	DMRT3	gene	AMD	ACAT_MA	ACAT MA		0.913222	1	0.998966	0.998966	ENSG00000064218	DMRT3	chr9	976964	991731	14768	+	GRCh37
2	166689558	ENSG00000232411	AC009495.2	lincRNA_gene	AMD	ACAT_MA	ACAT MA		0.913294	1	0.998966	0.998966	ENSG00000232411	AC009495.2	chr2	166689558	166695608	6051	-	GRCh37
10	102033713	ENSG00000196072	BLOC1S2	gene	AMD	ACAT_MA	ACAT MA		0.91335	1	0.998966	0.998966	ENSG00000196072	BLOC1S2	chr10	102033713	102046469	12757	-	GRCh37
12	57392618	ENSG00000166860	ZBTB39	gene	AMD	ACAT_MA	ACAT MA		0.913355	1	0.998966	0.998966	ENSG00000166860	ZBTB39	chr12	57392618	57400230	7613	-	GRCh37
16	1355548	ENSG00000103275	UBE2I	gene	AMD	ACAT_MA	ACAT MA		0.913356	1	0.998966	0.998966	ENSG00000103275	UBE2I	chr16	1355548	1377019	21472	+	GRCh37
10	77160759	ENSG00000237149	ZNF503-AS2	processed_transcript	AMD	ACAT_MA	ACAT MA		0.913364	1	0.998966	0.998966	ENSG00000237149	ZNF503-AS2	chr10	77160759	77168738	7980	+	GRCh37
1	162039564	ENSG00000198929	NOS1AP	gene	AMD	ACAT_MA	ACAT MA		0.913414	1	0.998966	0.998966	ENSG00000198929	NOS1AP	chr1	162039564	162353321	313758	+	GRCh37
19	37803739	ENSG00000181666	HKR1	gene	AMD	ACAT_MA	ACAT MA		0.913432	1	0.998966	0.998966	ENSG00000181666	HKR1	chr19	37803739	37860267	56529	+	GRCh37
18	21718942	ENSG00000154040	CABYR	gene	AMD	ACAT_MA	ACAT MA		0.913568	1	0.998966	0.998966	ENSG00000154040	CABYR	chr18	21718942	21741567	22626	+	GRCh37
7	150904923	ENSG00000033050	ABCF2	gene	AMD	ACAT_MA	ACAT MA		0.913588	1	0.998966	0.998966	ENSG00000033050	ABCF2	chr7	150904923	150924316	19394	-	GRCh37
9	37650997	ENSG00000070601	FRMPD1	gene	AMD	ACAT_MA	ACAT MA		0.913632	1	0.998966	0.998966	ENSG00000070601	FRMPD1	chr9	37650997	37746901	95905	+	GRCh37
15	63836446	ENSG00000259248	USP3-AS1	gene	AMD	ACAT_MA	ACAT MA		0.913635	1	0.998966	0.998966	ENSG00000259248	USP3-AS1	chr15	63836446	63893788	57343	-	GRCh37
14	56025790	ENSG00000126777	KTN1	gene	AMD	ACAT_MA	ACAT MA		0.91368	1	0.998966	0.998966	ENSG00000126777	KTN1	chr14	56025790	56168244	142455	+	GRCh37
13	41192875	ENSG00000229456	RLIMP1	pseudogene	AMD	ACAT_MA	ACAT MA		0.913705	1	0.998966	0.998966	ENSG00000229456	RLIMP1	chr13	41192875	41195485	2611	+	GRCh37
17	8271955	ENSG00000184619	KRBA2	gene	AMD	ACAT_MA	ACAT MA		0.913724	1	0.998966	0.998966	ENSG00000184619	KRBA2	chr17	8271955	8280029	8075	-	GRCh37
19	13001840	ENSG00000105607	GCDH	gene	AMD	ACAT_MA	ACAT MA		0.913765	1	0.998966	0.998966	ENSG00000105607	GCDH	chr19	13001840	13025021	23182	+	GRCh37
22	24108021	ENSG00000250479	CHCHD10	gene	AMD	ACAT_MA	ACAT MA		0.913766	1	0.998966	0.998966	ENSG00000250479	CHCHD10	chr22	24108021	24110630	2610	-	GRCh37
17	46180719	ENSG00000002919	SNX11	gene	AMD	ACAT_MA	ACAT MA		0.913818	1	0.998966	0.998966	ENSG00000002919	SNX11	chr17	46180719	46200436	19718	+	GRCh37
4	5544499	ENSG00000173040	EVC2	gene	AMD	ACAT_MA	ACAT MA		0.913837	1	0.998966	0.998966	ENSG00000173040	EVC2	chr4	5544499	5711275	166777	-	GRCh37
10	94833232	ENSG00000095596	CYP26A1	gene	AMD	ACAT_MA	ACAT MA		0.913862	1	0.998966	0.998966	ENSG00000095596	CYP26A1	chr10	94833232	94837647	4416	+	GRCh37
2	238482965	ENSG00000124839	RAB17	gene	AMD	ACAT_MA	ACAT MA		0.913872	1	0.998966	0.998966	ENSG00000124839	RAB17	chr2	238482965	238510257	27293	-	GRCh37
9	37422663	ENSG00000137106	GRHPR	gene	AMD	ACAT_MA	ACAT MA		0.913888	1	0.998966	0.998966	ENSG00000137106	GRHPR	chr9	37422663	37436987	14325	+	GRCh37
12	104164231	ENSG00000111696	NT5DC3	gene	AMD	ACAT_MA	ACAT MA		0.913913	1	0.998966	0.998966	ENSG00000111696	NT5DC3	chr12	104164231	104234975	70745	-	GRCh37
10	98752207	ENSG00000231025	RP11-175O19.4	gene	AMD	ACAT_MA	ACAT MA		0.913925	1	0.998966	0.998966	ENSG00000231025	RP11-175O19.4	chr10	98752207	98755716	3510	+	GRCh37
17	43298811	ENSG00000184922	FMNL1	gene	AMD	ACAT_MA	ACAT MA		0.914005	1	0.998966	0.998966	ENSG00000184922	FMNL1	chr17	43298811	43324687	25877	+	GRCh37
8	91070836	ENSG00000104327	CALB1	gene	AMD	ACAT_MA	ACAT MA		0.914167	1	0.998966	0.998966	ENSG00000104327	CALB1	chr8	91070836	91107703	36868	-	GRCh37
9	99855976	ENSG00000228038	VN1R51P	pseudogene	AMD	ACAT_MA	ACAT MA		0.914189	1	0.998966	0.998966	ENSG00000228038	VN1R51P	chr9	99855976	99856920	945	-	GRCh37
8	103251622	ENSG00000246263	UBR5-AS1	gene	AMD	ACAT_MA	ACAT MA		0.914231	1	0.998966	0.998966	ENSG00000246263	UBR5-AS1	chr8	103251622	103265561	13940	+	GRCh37
1	64014588	ENSG00000116652	DLEU2L	gene	AMD	ACAT_MA	ACAT MA		0.914245	1	0.998966	0.998966	ENSG00000116652	DLEU2L	chr1	64014588	64015405	818	+	GRCh37
1	52521797	ENSG00000134717	BTF3L4	gene	AMD	ACAT_MA	ACAT MA		0.914293	1	0.998966	0.998966	ENSG00000134717	BTF3L4	chr1	52521797	52556388	34592	+	GRCh37
4	133996466	ENSG00000250241	AC105383.1	lincRNA_gene	AMD	ACAT_MA	ACAT MA		0.914485	1	0.998966	0.998966	ENSG00000250241	AC105383.1	chr4	133996466	134070271	73806	-	GRCh37
20	60928051	ENSG00000228812	RP11-157P1.5	gene	AMD	ACAT_MA	ACAT MA		0.914534	1	0.998966	0.998966	ENSG00000228812	RP11-157P1.5	chr20	60928051	60931536	3486	+	GRCh37
9	138824815	ENSG00000130560	UBAC1	gene	AMD	ACAT_MA	ACAT MA		0.914535	1	0.998966	0.998966	ENSG00000130560	UBAC1	chr9	138824815	138853226	28412	-	GRCh37
7	105730949	ENSG00000008282	SYPL1	gene	AMD	ACAT_MA	ACAT MA		0.914554	1	0.998966	0.998966	ENSG00000008282	SYPL1	chr7	105730949	105753022	22074	-	GRCh37
8	122624356	ENSG00000170961	HAS2	gene	AMD	ACAT_MA	ACAT MA		0.914594	1	0.998966	0.998966	ENSG00000170961	HAS2	chr8	122624356	122653630	29275	-	GRCh37
2	39663778	ENSG00000231312	AC007246.3	gene	AMD	ACAT_MA	ACAT MA		0.914602	1	0.998966	0.998966	ENSG00000231312	AC007246.3	chr2	39663778	39892483	228706	+	GRCh37
12	75890684	ENSG00000111615	KRR1	gene	AMD	ACAT_MA	ACAT MA		0.914623	1	0.998966	0.998966	ENSG00000111615	KRR1	chr12	75890684	75905416	14733	-	GRCh37
7	937540	ENSG00000105963	ADAP1	gene	AMD	ACAT_MA	ACAT MA		0.914654	1	0.998966	0.998966	ENSG00000105963	ADAP1	chr7	937540	995043	57504	-	GRCh37
1	895967	ENSG00000187961	KLHL17	gene	AMD	ACAT_MA	ACAT MA		0.914782	1	0.998966	0.998966	ENSG00000187961	KLHL17	chr1	895967	901095	5129	+	GRCh37
3	15296360	ENSG00000131370	SH3BP5	gene	AMD	ACAT_MA	ACAT MA		0.914806	1	0.998966	0.998966	ENSG00000131370	SH3BP5	chr3	15296360	15382875	86516	-	GRCh37
2	96190857	ENSG00000272913	AC009237.14	lincRNA_gene	AMD	ACAT_MA	ACAT MA		0.914822	1	0.998966	0.998966	ENSG00000272913	AC009237.14	chr2	96190857	96192450	1594	-	GRCh37
2	178487980	ENSG00000128655	PDE11A	gene	AMD	ACAT_MA	ACAT MA		0.914858	1	0.998966	0.998966	ENSG00000128655	PDE11A	chr2	178487980	178973066	485087	-	GRCh37
4	699537	ENSG00000185619	PCGF3	gene	AMD	ACAT_MA	ACAT MA		0.914907	1	0.998966	0.998966	ENSG00000185619	PCGF3	chr4	699537	764428	64892	+	GRCh37
13	100258919	ENSG00000125246	CLYBL	gene	AMD	ACAT_MA	ACAT MA		0.914946	1	0.998966	0.998966	ENSG00000125246	CLYBL	chr13	100258919	100549387	290469	+	GRCh37
12	50786166	ENSG00000161813	LARP4	gene	AMD	ACAT_MA	ACAT MA		0.915026	1	0.998966	0.998966	ENSG00000161813	LARP4	chr12	50786166	50873787	87622	+	GRCh37
3	184279572	ENSG00000182580	EPHB3	gene	AMD	ACAT_MA	ACAT MA		0.915056	1	0.998966	0.998966	ENSG00000182580	EPHB3	chr3	184279572	184300197	20626	+	GRCh37
1	202559724	ENSG00000143858	SYT2	gene	AMD	ACAT_MA	ACAT MA		0.915086	1	0.998966	0.998966	ENSG00000143858	SYT2	chr1	202559724	202679545	119822	-	GRCh37
1	156589086	ENSG00000132702	HAPLN2	gene	AMD	ACAT_MA	ACAT MA		0.91521	1	0.998966	0.998966	ENSG00000132702	HAPLN2	chr1	156589086	156595517	6432	+	GRCh37
1	53552855	ENSG00000162383	SLC1A7	gene	AMD	ACAT_MA	ACAT MA		0.915241	1	0.998966	0.998966	ENSG00000162383	SLC1A7	chr1	53552855	53608289	55435	-	GRCh37
12	6560856	ENSG00000139192	TAPBPL	gene	AMD	ACAT_MA	ACAT MA		0.915276	1	0.998966	0.998966	ENSG00000139192	TAPBPL	chr12	6560856	6575683	14828	+	GRCh37
6	133561736	ENSG00000112319	EYA4	gene	AMD	ACAT_MA	ACAT MA		0.915301	1	0.998966	0.998966	ENSG00000112319	EYA4	chr6	133561736	133853258	291523	+	GRCh37
17	6779954	ENSG00000215067	ALOX12-AS1	gene	AMD	ACAT_MA	ACAT MA		0.915338	1	0.998966	0.998966	ENSG00000215067	ALOX12-AS1	chr17	6779954	6915668	135715	-	GRCh37
10	135175984	ENSG00000127884	ECHS1	gene	AMD	ACAT_MA	ACAT MA		0.915376	1	0.998966	0.998966	ENSG00000127884	ECHS1	chr10	135175984	135187193	11210	-	GRCh37
13	48963707	ENSG00000139679	LPAR6	gene	AMD	ACAT_MA	ACAT MA		0.915387	1	0.998966	0.998966	ENSG00000139679	LPAR6	chr13	48963707	49018840	55134	-	GRCh37
19	12936292	ENSG00000132026	RTBDN	gene	AMD	ACAT_MA	ACAT MA		0.915497	1	0.998966	0.998966	ENSG00000132026	RTBDN	chr19	12936292	12946242	9951	-	GRCh37
19	47549165	ENSG00000130748	TMEM160	gene	AMD	ACAT_MA	ACAT MA		0.915639	1	0.998966	0.998966	ENSG00000130748	TMEM160	chr19	47549165	47551888	2724	-	GRCh37
11	10578513	ENSG00000133800	LYVE1	gene	AMD	ACAT_MA	ACAT MA		0.915685	1	0.998966	0.998966	ENSG00000133800	LYVE1	chr11	10578513	10633236	54724	-	GRCh37
6	46188475	ENSG00000172348	RCAN2	gene	AMD	ACAT_MA	ACAT MA		0.915694	1	0.998966	0.998966	ENSG00000172348	RCAN2	chr6	46188475	46459709	271235	-	GRCh37
7	26191860	ENSG00000050344	NFE2L3	gene	AMD	ACAT_MA	ACAT MA		0.915704	1	0.998966	0.998966	ENSG00000050344	NFE2L3	chr7	26191860	26226745	34886	+	GRCh37
9	130159421	ENSG00000136856	SLC2A8	gene	AMD	ACAT_MA	ACAT MA		0.915719	1	0.998966	0.998966	ENSG00000136856	SLC2A8	chr9	130159421	130170703	11283	+	GRCh37
14	77741299	ENSG00000009830	POMT2	gene	AMD	ACAT_MA	ACAT MA		0.915746	1	0.998966	0.998966	ENSG00000009830	POMT2	chr14	77741299	77787227	45929	-	GRCh37
17	2240792	ENSG00000141258	SGSM2	gene	AMD	ACAT_MA	ACAT MA		0.91583	1	0.998966	0.998966	ENSG00000141258	SGSM2	chr17	2240792	2284352	43561	+	GRCh37
2	170666591	ENSG00000138382	METTL5	gene	AMD	ACAT_MA	ACAT MA		0.915893	1	0.998966	0.998966	ENSG00000138382	METTL5	chr2	170666591	170681441	14851	-	GRCh37
22	23732793	ENSG00000133519	ZDHHC8P1	pseudogene	AMD	ACAT_MA	ACAT MA		0.91599	1	0.998966	0.998966	ENSG00000133519	ZDHHC8P1	chr22	23732793	23744913	12121	-	GRCh37
7	138145079	ENSG00000122779	TRIM24	gene	AMD	ACAT_MA	ACAT MA		0.915993	1	0.998966	0.998966	ENSG00000122779	TRIM24	chr7	138145079	138274738	129660	+	GRCh37
3	66119285	ENSG00000144741	SLC25A26	gene	AMD	ACAT_MA	ACAT MA		0.916072	1	0.998966	0.998966	ENSG00000144741	SLC25A26	chr3	66119285	66438540	319256	+	GRCh37
17	38296571	ENSG00000108349	CASC3	gene	AMD	ACAT_MA	ACAT MA		0.916112	1	0.998966	0.998966	ENSG00000108349	CASC3	chr17	38296571	38328436	31866	+	GRCh37
22	24647796	ENSG00000128262	POM121L9P	pseudogene	AMD	ACAT_MA	ACAT MA		0.916118	1	0.998966	0.998966	ENSG00000128262	POM121L9P	chr22	24647796	24661493	13698	+	GRCh37
2	132109787	ENSG00000224425	AC073869.2	pseudogene	AMD	ACAT_MA	ACAT MA		0.91615	1	0.998966	0.998966	ENSG00000224425	AC073869.2	chr2	132109787	132110812	1026	-	GRCh37
9	470291	ENSG00000107104	KANK1	gene	AMD	ACAT_MA	ACAT MA		0.916185	1	0.998966	0.998966	ENSG00000107104	KANK1	chr9	470291	746105	275815	+	GRCh37
9	35658872	ENSG00000137135	ARHGEF39	gene	AMD	ACAT_MA	ACAT MA		0.916186	1	0.998966	0.998966	ENSG00000137135	ARHGEF39	chr9	35658872	35675863	16992	-	GRCh37
2	232260254	ENSG00000156966	B3GNT7	gene	AMD	ACAT_MA	ACAT MA		0.91621	1	0.998966	0.998966	ENSG00000156966	B3GNT7	chr2	232260254	232265875	5622	+	GRCh37
20	33284722	ENSG00000198646	NCOA6	gene	AMD	ACAT_MA	ACAT MA		0.916235	1	0.998966	0.998966	ENSG00000198646	NCOA6	chr20	33284722	33413452	128731	-	GRCh37
1	162467041	ENSG00000152332	UHMK1	gene	AMD	ACAT_MA	ACAT MA		0.916261	1	0.998966	0.998966	ENSG00000152332	UHMK1	chr1	162467041	162499419	32379	+	GRCh37
1	20978270	ENSG00000244038	DDOST	gene	AMD	ACAT_MA	ACAT MA		0.916288	1	0.998966	0.998966	ENSG00000244038	DDOST	chr1	20978270	20988000	9731	-	GRCh37
1	204915736	ENSG00000229657	AL391822.1	pseudogene	AMD	ACAT_MA	ACAT MA		0.916419	1	0.998966	0.998966	ENSG00000229657	AL391822.1	chr1	204915736	204916297	562	+	GRCh37
12	54104903	ENSG00000012822	CALCOCO1	gene	AMD	ACAT_MA	ACAT MA		0.916449	1	0.998966	0.998966	ENSG00000012822	CALCOCO1	chr12	54104903	54121529	16627	-	GRCh37
18	56338618	ENSG00000172175	MALT1	gene	AMD	ACAT_MA	ACAT MA		0.916525	1	0.998966	0.998966	ENSG00000172175	MALT1	chr18	56338618	56417371	78754	+	GRCh37
11	35453370	ENSG00000149090	PAMR1	gene	AMD	ACAT_MA	ACAT MA		0.916546	1	0.998966	0.998966	ENSG00000149090	PAMR1	chr11	35453370	35551848	98479	-	GRCh37
16	84511681	ENSG00000140950	TLDC1	gene	AMD	ACAT_MA	ACAT MA		0.916567	1	0.998966	0.998966	ENSG00000140950	TLDC1	chr16	84511681	84587639	75959	-	GRCh37
19	3585551	ENSG00000179855	GIPC3	gene	AMD	ACAT_MA	ACAT MA		0.916575	1	0.998966	0.998966	ENSG00000179855	GIPC3	chr19	3585551	3593539	7989	+	GRCh37
10	13652047	ENSG00000239665	AL157392.3	gene	AMD	ACAT_MA	ACAT MA		0.916738	1	0.998966	0.998966	ENSG00000239665	AL157392.3	chr10	13652047	13710299	58253	+	GRCh37
1	75198836	ENSG00000162623	TYW3	gene	AMD	ACAT_MA	ACAT MA		0.917011	1	0.998966	0.998966	ENSG00000162623	TYW3	chr1	75198836	75232362	33527	+	GRCh37
12	299243	ENSG00000111181	SLC6A12	gene	AMD	ACAT_MA	ACAT MA		0.917056	1	0.998966	0.998966	ENSG00000111181	SLC6A12	chr12	299243	323736	24494	-	GRCh37
22	18593097	ENSG00000183785	TUBA8	gene	AMD	ACAT_MA	ACAT MA		0.9171	1	0.998966	0.998966	ENSG00000183785	TUBA8	chr22	18593097	18629321	36225	+	GRCh37
13	73282495	ENSG00000204899	MZT1	gene	AMD	ACAT_MA	ACAT MA		0.917214	1	0.998966	0.998966	ENSG00000204899	MZT1	chr13	73282495	73301825	19331	-	GRCh37
20	52556699	ENSG00000236352	AC005220.3	gene	AMD	ACAT_MA	ACAT MA		0.917374	1	0.998966	0.998966	ENSG00000236352	AC005220.3	chr20	52556699	52559047	2349	+	GRCh37
9	131314866	ENSG00000197694	SPTAN1	gene	AMD	ACAT_MA	ACAT MA		0.917403	1	0.998966	0.998966	ENSG00000197694	SPTAN1	chr9	131314866	131395941	81076	+	GRCh37
10	104153867	ENSG00000077150	NFKB2	gene	AMD	ACAT_MA	ACAT MA		0.917498	1	0.998966	0.998966	ENSG00000077150	NFKB2	chr10	104153867	104162281	8415	+	GRCh37
12	98909290	ENSG00000120802	TMPO	gene	AMD	ACAT_MA	ACAT MA		0.917513	1	0.998966	0.998966	ENSG00000120802	TMPO	chr12	98909290	98944157	34868	+	GRCh37
14	94492675	ENSG00000089723	OTUB2	gene	AMD	ACAT_MA	ACAT MA		0.917543	1	0.998966	0.998966	ENSG00000089723	OTUB2	chr14	94492675	94515276	22602	+	GRCh37
1	152274651	ENSG00000143631	FLG	gene	AMD	ACAT_MA	ACAT MA		0.917573	1	0.998966	0.998966	ENSG00000143631	FLG	chr1	152274651	152297679	23029	-	GRCh37
9	32566146	ENSG00000232303	DFFBP1	pseudogene	AMD	ACAT_MA	ACAT MA		0.917618	1	0.998966	0.998966	ENSG00000232303	DFFBP1	chr9	32566146	32567124	979	-	GRCh37
12	121163538	ENSG00000122971	ACADS	gene	AMD	ACAT_MA	ACAT MA		0.917622	1	0.998966	0.998966	ENSG00000122971	ACADS	chr12	121163538	121177811	14274	+	GRCh37
7	150035408	ENSG00000106538	RARRES2	gene	AMD	ACAT_MA	ACAT MA		0.917682	1	0.998966	0.998966	ENSG00000106538	RARRES2	chr7	150035408	150038763	3356	-	GRCh37
1	247365269	ENSG00000263568	MIR3916	miRNA_gene	AMD	ACAT_MA	ACAT MA		0.917772	1	0.998966	0.998966	ENSG00000263568	MIR3916	chr1	247365269	247365362	94	-	GRCh37
20	30193086	ENSG00000125968	ID1	gene	AMD	ACAT_MA	ACAT MA		0.917806	1	0.998966	0.998966	ENSG00000125968	ID1	chr20	30193086	30194318	1233	+	GRCh37
17	54911460	ENSG00000153933	DGKE	gene	AMD	ACAT_MA	ACAT MA		0.917807	1	0.998966	0.998966	ENSG00000153933	DGKE	chr17	54911460	54946036	34577	+	GRCh37
2	37477645	ENSG00000115825	PRKD3	gene	AMD	ACAT_MA	ACAT MA		0.917814	1	0.998966	0.998966	ENSG00000115825	PRKD3	chr2	37477645	37551951	74307	-	GRCh37
1	228106357	ENSG00000143816	WNT9A	gene	AMD	ACAT_MA	ACAT MA		0.917834	1	0.998966	0.998966	ENSG00000143816	WNT9A	chr1	228106357	228135599	29243	-	GRCh37
19	3052908	ENSG00000104964	AES	gene	AMD	ACAT_MA	ACAT MA		0.917846	1	0.998966	0.998966	ENSG00000104964	AES	chr19	3052908	3063105	10198	-	GRCh37
7	7676149	ENSG00000106399	RPA3	gene	AMD	ACAT_MA	ACAT MA		0.917858	1	0.998966	0.998966	ENSG00000106399	RPA3	chr7	7676149	7758238	82090	-	GRCh37
2	97426639	ENSG00000158158	CNNM4	gene	AMD	ACAT_MA	ACAT MA		0.917863	1	0.998966	0.998966	ENSG00000158158	CNNM4	chr2	97426639	97477628	50990	+	GRCh37
7	2671585	ENSG00000136295	TTYH3	gene	AMD	ACAT_MA	ACAT MA		0.917942	1	0.998966	0.998966	ENSG00000136295	TTYH3	chr7	2671585	2704436	32852	+	GRCh37
12	32879317	ENSG00000257511	AC084824.1	pseudogene	AMD	ACAT_MA	ACAT MA		0.917956	1	0.998966	0.998966	ENSG00000257511	AC084824.1	chr12	32879317	32880321	1005	-	GRCh37
1	94994781	ENSG00000117525	F3	gene	AMD	ACAT_MA	ACAT MA		0.91796	1	0.998966	0.998966	ENSG00000117525	F3	chr1	94994781	95007356	12576	-	GRCh37
16	5008318	ENSG00000103184	SEC14L5	gene	AMD	ACAT_MA	ACAT MA		0.918011	1	0.998966	0.998966	ENSG00000103184	SEC14L5	chr16	5008318	5069159	60842	+	GRCh37
6	169615875	ENSG00000186340	THBS2	gene	AMD	ACAT_MA	ACAT MA		0.918023	1	0.998966	0.998966	ENSG00000186340	THBS2	chr6	169615875	169654139	38265	-	GRCh37
15	100511794	ENSG00000140470	ADAMTS17	gene	AMD	ACAT_MA	ACAT MA		0.918081	1	0.998966	0.998966	ENSG00000140470	ADAMTS17	chr15	100511794	100882210	370417	-	GRCh37
3	183873176	ENSG00000161202	DVL3	gene	AMD	ACAT_MA	ACAT MA		0.918123	1	0.998966	0.998966	ENSG00000161202	DVL3	chr3	183873176	183891398	18223	+	GRCh37
19	20451078	ENSG00000231205	ZNF826P	pseudogene	AMD	ACAT_MA	ACAT MA		0.918154	1	0.998966	0.998966	ENSG00000231205	ZNF826P	chr19	20451078	20607775	156698	-	GRCh37
7	22765503	ENSG00000136244	IL6	gene	AMD	ACAT_MA	ACAT MA		0.918165	1	0.998966	0.998966	ENSG00000136244	IL6	chr7	22765503	22771621	6119	+	GRCh37
20	3907956	ENSG00000101236	RNF24	gene	AMD	ACAT_MA	ACAT MA		0.918216	1	0.998966	0.998966	ENSG00000101236	RNF24	chr20	3907956	3996229	88274	-	GRCh37
4	139346677	ENSG00000249381	LINC00500	lincRNA_gene	AMD	ACAT_MA	ACAT MA		0.918235	1	0.998966	0.998966	ENSG00000249381	LINC00500	chr4	139346677	139358023	11347	+	GRCh37
1	76190036	ENSG00000117054	ACADM	gene	AMD	ACAT_MA	ACAT MA		0.918339	1	0.998966	0.998966	ENSG00000117054	ACADM	chr1	76190036	76253260	63225	+	GRCh37
2	174937175	ENSG00000138430	OLA1	gene	AMD	ACAT_MA	ACAT MA		0.918368	1	0.998966	0.998966	ENSG00000138430	OLA1	chr2	174937175	175113426	176252	-	GRCh37
3	196295482	ENSG00000174013	FBXO45	gene	AMD	ACAT_MA	ACAT MA		0.918402	1	0.998966	0.998966	ENSG00000174013	FBXO45	chr3	196295482	196315930	20449	+	GRCh37
10	75013517	ENSG00000156042	CFAP70	gene	AMD	ACAT_MA	ACAT MA		0.918412	1	0.998966	0.998966	ENSG00000156042	CFAP70	chr10	75013517	75118617	105101	-	GRCh37
1	226033237	ENSG00000196187	TMEM63A	gene	AMD	ACAT_MA	ACAT MA		0.918678	1	0.998966	0.998966	ENSG00000196187	TMEM63A	chr1	226033237	226070069	36833	-	GRCh37
15	30780166	ENSG00000270055	AC127502.2	gene	AMD	ACAT_MA	ACAT MA		0.918681	1	0.998966	0.998966	ENSG00000270055	AC127502.2	chr15	30780166	30782516	2351	+	GRCh37
17	77893156	ENSG00000262188	RP11-353N14.4	lincRNA_gene	AMD	ACAT_MA	ACAT MA		0.918691	1	0.998966	0.998966	ENSG00000262188	RP11-353N14.4	chr17	77893156	77899261	6106	+	GRCh37
6	151977826	ENSG00000091831	ESR1	gene	AMD	ACAT_MA	ACAT MA		0.918694	1	0.998966	0.998966	ENSG00000091831	ESR1	chr6	151977826	152450754	472929	+	GRCh37
5	125877533	ENSG00000164904	ALDH7A1	gene	AMD	ACAT_MA	ACAT MA		0.918695	1	0.998966	0.998966	ENSG00000164904	ALDH7A1	chr5	125877533	125931110	53578	-	GRCh37
6	117609463	ENSG00000047936	ROS1	gene	AMD	ACAT_MA	ACAT MA		0.918724	1	0.998966	0.998966	ENSG00000047936	ROS1	chr6	117609463	117747018	137556	-	GRCh37
2	67624451	ENSG00000143971	ETAA1	gene	AMD	ACAT_MA	ACAT MA		0.918795	1	0.998966	0.998966	ENSG00000143971	ETAA1	chr2	67624451	67637677	13227	+	GRCh37
2	220403669	ENSG00000123989	CHPF	gene	AMD	ACAT_MA	ACAT MA		0.918826	1	0.998966	0.998966	ENSG00000123989	CHPF	chr2	220403669	220408509	4841	-	GRCh37
4	68605046	ENSG00000109163	GNRHR	gene	AMD	ACAT_MA	ACAT MA		0.918884	1	0.998966	0.998966	ENSG00000109163	GNRHR	chr4	68605046	68620078	15033	-	GRCh37
9	2422702	ENSG00000236404	RP11-125B21.2	gene	AMD	ACAT_MA	ACAT MA		0.918906	1	0.998966	0.998966	ENSG00000236404	RP11-125B21.2	chr9	2422702	2641395	218694	-	GRCh37
4	80748625	ENSG00000251321	PCAT4	lincRNA_gene	AMD	ACAT_MA	ACAT MA		0.919022	1	0.998966	0.998966	ENSG00000251321	PCAT4	chr4	80748625	80798924	50300	+	GRCh37
22	19929130	ENSG00000093010	COMT	gene	AMD	ACAT_MA	ACAT MA		0.919182	1	0.998966	0.998966	ENSG00000093010	COMT	chr22	19929130	19957498	28369	+	GRCh37
3	98433174	ENSG00000239445	ST3GAL6-AS1	gene	AMD	ACAT_MA	ACAT MA		0.919197	1	0.998966	0.998966	ENSG00000239445	ST3GAL6-AS1	chr3	98433174	98451495	18322	-	GRCh37
1	10516579	ENSG00000160049	DFFA	gene	AMD	ACAT_MA	ACAT MA		0.919244	1	0.998966	0.998966	ENSG00000160049	DFFA	chr1	10516579	10532583	16005	-	GRCh37
7	128032331	ENSG00000106348	IMPDH1	gene	AMD	ACAT_MA	ACAT MA		0.919307	1	0.998966	0.998966	ENSG00000106348	IMPDH1	chr7	128032331	128050306	17976	-	GRCh37
6	52285106	ENSG00000096093	EFHC1	gene	AMD	ACAT_MA	ACAT MA		0.919357	1	0.998966	0.998966	ENSG00000096093	EFHC1	chr6	52285106	52387892	102787	+	GRCh37
5	86687311	ENSG00000134480	CCNH	gene	AMD	ACAT_MA	ACAT MA		0.919466	1	0.998966	0.998966	ENSG00000134480	CCNH	chr5	86687311	86708836	21526	-	GRCh37
17	19622372	ENSG00000262681	RP11-311F12.1	lincRNA_gene	AMD	ACAT_MA	ACAT MA		0.91961	1	0.998966	0.998966	ENSG00000262681	RP11-311F12.1	chr17	19622372	19625741	3370	+	GRCh37
3	37831412	ENSG00000236411	NDUFAF4P3	pseudogene	AMD	ACAT_MA	ACAT MA		0.919631	1	0.998966	0.998966	ENSG00000236411	NDUFAF4P3	chr3	37831412	37831936	525	-	GRCh37
9	32455300	ENSG00000107201	DDX58	gene	AMD	ACAT_MA	ACAT MA		0.919642	1	0.998966	0.998966	ENSG00000107201	DDX58	chr9	32455300	32526322	71023	-	GRCh37
12	75874460	ENSG00000139278	GLIPR1	gene	AMD	ACAT_MA	ACAT MA		0.919688	1	0.998966	0.998966	ENSG00000139278	GLIPR1	chr12	75874460	75897633	23174	+	GRCh37
11	49327266	ENSG00000255532	CTD-2026G22.1	pseudogene	AMD	ACAT_MA	ACAT MA		0.919746	1	0.998966	0.998966	ENSG00000255532	CTD-2026G22.1	chr11	49327266	49401221	73956	+	GRCh37
2	65297835	ENSG00000138069	RAB1A	gene	AMD	ACAT_MA	ACAT MA		0.919812	1	0.998966	0.998966	ENSG00000138069	RAB1A	chr2	65297835	65357240	59406	-	GRCh37
9	95820989	ENSG00000157303	SUSD3	gene	AMD	ACAT_MA	ACAT MA		0.919827	1	0.998966	0.998966	ENSG00000157303	SUSD3	chr9	95820989	95847420	26432	+	GRCh37
14	105956192	ENSG00000185347	C14orf80	gene	AMD	ACAT_MA	ACAT MA		0.919875	1	0.998966	0.998966	ENSG00000185347	C14orf80	chr14	105956192	105965912	9721	+	GRCh37
22	18074902	ENSG00000131100	ATP6V1E1	gene	AMD	ACAT_MA	ACAT MA		0.919935	1	0.998966	0.998966	ENSG00000131100	ATP6V1E1	chr22	18074902	18111584	36683	-	GRCh37
5	150273954	ENSG00000145908	ZNF300	gene	AMD	ACAT_MA	ACAT MA		0.919937	1	0.998966	0.998966	ENSG00000145908	ZNF300	chr5	150273954	150284545	10592	-	GRCh37
1	16860381	ENSG00000233421	U1	lincRNA_gene	AMD	ACAT_MA	ACAT MA		0.919953	1	0.998966	0.998966	ENSG00000233421	U1	chr1	16860381	16862144	1764	-	GRCh37
1	51701943	ENSG00000123091	RNF11	gene	AMD	ACAT_MA	ACAT MA		0.919953	1	0.998966	0.998966	ENSG00000123091	RNF11	chr1	51701943	51739127	37185	+	GRCh37
2	38893052	ENSG00000143891	GALM	gene	AMD	ACAT_MA	ACAT MA		0.919971	1	0.998966	0.998966	ENSG00000143891	GALM	chr2	38893052	38968379	75328	+	GRCh37
13	44398045	ENSG00000151773	CCDC122	gene	AMD	ACAT_MA	ACAT MA		0.920011	1	0.998966	0.998966	ENSG00000151773	CCDC122	chr13	44398045	44453827	55783	-	GRCh37
19	23404401	ENSG00000196081	ZNF724	gene	AMD	ACAT_MA	ACAT MA		0.92008	1	0.998966	0.998966	ENSG00000196081	ZNF724	chr19	23404401	23433192	28792	-	GRCh37
3	196715492	ENSG00000163975	MELTF	gene	AMD	ACAT_MA	ACAT MA		0.920098	1	0.998966	0.998966	ENSG00000163975	MELTF	chr3	196715492	196756687	41196	-	GRCh37
7	2767746	ENSG00000146535	GNA12	gene	AMD	ACAT_MA	ACAT MA		0.920208	1	0.998966	0.998966	ENSG00000146535	GNA12	chr7	2767746	2883958	116213	-	GRCh37
10	126307861	ENSG00000189319	FAM53B	gene	AMD	ACAT_MA	ACAT MA		0.920309	1	0.998966	0.998966	ENSG00000189319	FAM53B	chr10	126307861	126432838	124978	-	GRCh37
17	54946308	ENSG00000262951	RP11-670E13.2	lincRNA_gene	AMD	ACAT_MA	ACAT MA		0.920313	1	0.998966	0.998966	ENSG00000262951	RP11-670E13.2	chr17	54946308	54946925	618	+	GRCh37
5	177019159	ENSG00000184840	TMED9	gene	AMD	ACAT_MA	ACAT MA		0.920347	1	0.998966	0.998966	ENSG00000184840	TMED9	chr5	177019159	177023125	3967	+	GRCh37
8	118806729	ENSG00000182197	EXT1	gene	AMD	ACAT_MA	ACAT MA		0.920439	1	0.998966	0.998966	ENSG00000182197	EXT1	chr8	118806729	119124092	317364	-	GRCh37
9	97885803	ENSG00000223849	AL354893.1	pseudogene	AMD	ACAT_MA	ACAT MA		0.920449	1	0.998966	0.998966	ENSG00000223849	AL354893.1	chr9	97885803	97886150	348	+	GRCh37
8	81453535	ENSG00000260317	AC009812.4	lincRNA_gene	AMD	ACAT_MA	ACAT MA		0.920473	1	0.998966	0.998966	ENSG00000260317	AC009812.4	chr8	81453535	81455339	1805	+	GRCh37
10	103370423	ENSG00000107829	FBXW4	gene	AMD	ACAT_MA	ACAT MA		0.920487	1	0.998966	0.998966	ENSG00000107829	FBXW4	chr10	103370423	103455052	84630	-	GRCh37
1	193065598	ENSG00000023572	GLRX2	gene	AMD	ACAT_MA	ACAT MA		0.920547	1	0.998966	0.998966	ENSG00000023572	GLRX2	chr1	193065598	193075244	9647	-	GRCh37
1	44679127	ENSG00000178028	DMAP1	gene	AMD	ACAT_MA	ACAT MA		0.920581	1	0.998966	0.998966	ENSG00000178028	DMAP1	chr1	44679127	44686353	7227	+	GRCh37
7	8152814	ENSG00000003147	ICA1	gene	AMD	ACAT_MA	ACAT MA		0.920595	1	0.998966	0.998966	ENSG00000003147	ICA1	chr7	8152814	8302317	149504	-	GRCh37
2	80515483	ENSG00000162951	LRRTM1	gene	AMD	ACAT_MA	ACAT MA		0.92067	1	0.998966	0.998966	ENSG00000162951	LRRTM1	chr2	80515483	80531874	16392	-	GRCh37
7	128291239	ENSG00000243302	AC018638.4	pseudogene	AMD	ACAT_MA	ACAT MA		0.920731	1	0.998966	0.998966	ENSG00000243302	AC018638.4	chr7	128291239	128292388	1150	+	GRCh37
14	105607318	ENSG00000184916	JAG2	gene	AMD	ACAT_MA	ACAT MA		0.920748	1	0.998966	0.998966	ENSG00000184916	JAG2	chr14	105607318	105635161	27844	-	GRCh37
1	204187979	ENSG00000143850	PLEKHA6	gene	AMD	ACAT_MA	ACAT MA		0.920824	1	0.998966	0.998966	ENSG00000143850	PLEKHA6	chr1	204187979	204346793	158815	-	GRCh37
10	131265448	ENSG00000170430	MGMT	gene	AMD	ACAT_MA	ACAT MA		0.920858	1	0.998966	0.998966	ENSG00000170430	MGMT	chr10	131265448	131566271	300824	+	GRCh37
10	97733786	ENSG00000188649	CC2D2B	gene	AMD	ACAT_MA	ACAT MA		0.920881	1	0.998966	0.998966	ENSG00000188649	CC2D2B	chr10	97733786	97792441	58656	+	GRCh37
15	43477316	ENSG00000166946	CCNDBP1	gene	AMD	ACAT_MA	ACAT MA		0.920963	1	0.998966	0.998966	ENSG00000166946	CCNDBP1	chr15	43477316	43487396	10081	+	GRCh37
4	146019084	ENSG00000164163	ABCE1	gene	AMD	ACAT_MA	ACAT MA		0.920976	1	0.998966	0.998966	ENSG00000164163	ABCE1	chr4	146019084	146050331	31248	+	GRCh37
15	48604550	ENSG00000259488	RP11-154J22.1	gene	AMD	ACAT_MA	ACAT MA		0.920986	1	0.998966	0.998966	ENSG00000259488	RP11-154J22.1	chr15	48604550	48624053	19504	-	GRCh37
2	31456880	ENSG00000013016	EHD3	gene	AMD	ACAT_MA	ACAT MA		0.921037	1	0.998966	0.998966	ENSG00000013016	EHD3	chr2	31456880	31492313	35434	+	GRCh37
12	50260679	ENSG00000135472	FAIM2	gene	AMD	ACAT_MA	ACAT MA		0.92109	1	0.998966	0.998966	ENSG00000135472	FAIM2	chr12	50260679	50298000	37322	-	GRCh37
7	44154286	ENSG00000106628	POLD2	gene	AMD	ACAT_MA	ACAT MA		0.921125	1	0.998966	0.998966	ENSG00000106628	POLD2	chr7	44154286	44163957	9672	-	GRCh37
2	75887588	ENSG00000270696	AC005034.3	gene	AMD	ACAT_MA	ACAT MA		0.92116	1	0.998966	0.998966	ENSG00000270696	AC005034.3	chr2	75887588	75889334	1747	+	GRCh37
21	38123189	ENSG00000159267	HLCS	gene	AMD	ACAT_MA	ACAT MA		0.921187	1	0.998966	0.998966	ENSG00000159267	HLCS	chr21	38123189	38362536	239348	-	GRCh37
17	79218800	ENSG00000157637	SLC38A10	gene	AMD	ACAT_MA	ACAT MA		0.921215	1	0.998966	0.998966	ENSG00000157637	SLC38A10	chr17	79218800	79269347	50548	-	GRCh37
1	231762561	ENSG00000162946	DISC1	gene	AMD	ACAT_MA	ACAT MA		0.921295	1	0.998966	0.998966	ENSG00000162946	DISC1	chr1	231762561	232177018	414458	+	GRCh37
17	3763609	ENSG00000004660	CAMKK1	gene	AMD	ACAT_MA	ACAT MA		0.921352	1	0.998966	0.998966	ENSG00000004660	CAMKK1	chr17	3763609	3798185	34577	-	GRCh37
14	70935598	ENSG00000259158	ADAM20P1	lincRNA_gene	AMD	ACAT_MA	ACAT MA		0.921378	1	0.998966	0.998966	ENSG00000259158	ADAM20P1	chr14	70935598	70950473	14876	-	GRCh37
14	58732083	ENSG00000257621	PSMA3-AS1	gene	AMD	ACAT_MA	ACAT MA		0.921556	1	0.998966	0.998966	ENSG00000257621	PSMA3-AS1	chr14	58732083	58764852	32770	-	GRCh37
19	4247076	ENSG00000105248	CCDC94	gene	AMD	ACAT_MA	ACAT MA		0.921582	1	0.998966	0.998966	ENSG00000105248	CCDC94	chr19	4247076	4269087	22012	+	GRCh37
17	42112003	ENSG00000161654	LSM12	gene	AMD	ACAT_MA	ACAT MA		0.921617	1	0.998966	0.998966	ENSG00000161654	LSM12	chr17	42112003	42144987	32985	-	GRCh37
1	186798085	ENSG00000116711	PLA2G4A	gene	AMD	ACAT_MA	ACAT MA		0.921623	1	0.998966	0.998966	ENSG00000116711	PLA2G4A	chr1	186798085	186958113	160029	+	GRCh37
1	761586	ENSG00000225880	LINC00115	lincRNA_gene	AMD	ACAT_MA	ACAT MA		0.921659	1	0.998966	0.998966	ENSG00000225880	LINC00115	chr1	761586	762902	1317	-	GRCh37
1	155023042	ENSG00000143537	ADAM15	gene	AMD	ACAT_MA	ACAT MA		0.921668	1	0.998966	0.998966	ENSG00000143537	ADAM15	chr1	155023042	155035252	12211	+	GRCh37
10	74127098	ENSG00000107745	MICU1	gene	AMD	ACAT_MA	ACAT MA		0.921675	1	0.998966	0.998966	ENSG00000107745	MICU1	chr10	74127098	74385899	258802	-	GRCh37
6	28155828	ENSG00000218016	ZNF192P2	pseudogene	AMD	ACAT_MA	ACAT MA		0.921688	1	0.998966	0.998966	ENSG00000218016	ZNF192P2	chr6	28155828	28157210	1383	+	GRCh37
20	36611409	ENSG00000101407	TTI1	gene	AMD	ACAT_MA	ACAT MA		0.92169	1	0.998966	0.998966	ENSG00000101407	TTI1	chr20	36611409	36661870	50462	-	GRCh37
22	37461476	ENSG00000187045	TMPRSS6	gene	AMD	ACAT_MA	ACAT MA		0.921722	1	0.998966	0.998966	ENSG00000187045	TMPRSS6	chr22	37461476	37505603	44128	-	GRCh37
11	67118248	ENSG00000175482	POLD4	gene	AMD	ACAT_MA	ACAT MA		0.921736	1	0.998966	0.998966	ENSG00000175482	POLD4	chr11	67118248	67124443	6196	-	GRCh37
8	41510739	ENSG00000029534	ANK1	gene	AMD	ACAT_MA	ACAT MA		0.921756	1	0.998966	0.998966	ENSG00000029534	ANK1	chr8	41510739	41754280	243542	-	GRCh37
7	140390577	ENSG00000090266	NDUFB2	gene	AMD	ACAT_MA	ACAT MA		0.921778	1	0.998966	0.998966	ENSG00000090266	NDUFB2	chr7	140390577	140422590	32014	+	GRCh37
19	3538259	ENSG00000161091	MFSD12	gene	AMD	ACAT_MA	ACAT MA		0.921819	1	0.998966	0.998966	ENSG00000161091	MFSD12	chr19	3538259	3574288	36030	-	GRCh37
5	74062817	ENSG00000164346	NSA2	gene	AMD	ACAT_MA	ACAT MA		0.921826	1	0.998966	0.998966	ENSG00000164346	NSA2	chr5	74062817	74072737	9921	+	GRCh37
18	6941743	ENSG00000101680	LAMA1	gene	AMD	ACAT_MA	ACAT MA		0.921829	1	0.998966	0.998966	ENSG00000101680	LAMA1	chr18	6941743	7117813	176071	-	GRCh37
1	95285898	ENSG00000143036	SLC44A3	gene	AMD	ACAT_MA	ACAT MA		0.921842	1	0.998966	0.998966	ENSG00000143036	SLC44A3	chr1	95285898	95360802	74905	+	GRCh37
12	77252495	ENSG00000175183	CSRP2	gene	AMD	ACAT_MA	ACAT MA		0.921928	1	0.998966	0.998966	ENSG00000175183	CSRP2	chr12	77252495	77272840	20346	-	GRCh37
13	21714653	ENSG00000150459	SAP18	gene	AMD	ACAT_MA	ACAT MA		0.921988	1	0.998966	0.998966	ENSG00000150459	SAP18	chr13	21714653	21723221	8569	+	GRCh37
11	5775923	ENSG00000181074	OR52N4	gene	AMD	ACAT_MA	ACAT MA		0.922131	1	0.998966	0.998966	ENSG00000181074	OR52N4	chr11	5775923	5776959	1037	+	GRCh37
14	77490888	ENSG00000119669	IRF2BPL	gene	AMD	ACAT_MA	ACAT MA		0.922137	1	0.998966	0.998966	ENSG00000119669	IRF2BPL	chr14	77490888	77495034	4147	-	GRCh37
6	5102827	ENSG00000214113	LYRM4	gene	AMD	ACAT_MA	ACAT MA		0.922173	1	0.998966	0.998966	ENSG00000214113	LYRM4	chr6	5102827	5261172	158346	-	GRCh37
9	136205160	ENSG00000148297	MED22	gene	AMD	ACAT_MA	ACAT MA		0.92219	1	0.998966	0.998966	ENSG00000148297	MED22	chr9	136205160	136214986	9827	-	GRCh37
12	120907653	ENSG00000088986	DYNLL1	gene	AMD	ACAT_MA	ACAT MA		0.922218	1	0.998966	0.998966	ENSG00000088986	DYNLL1	chr12	120907653	120936296	28644	+	GRCh37
20	7957995	ENSG00000125827	TMX4	gene	AMD	ACAT_MA	ACAT MA		0.922263	1	0.998966	0.998966	ENSG00000125827	TMX4	chr20	7957995	8000476	42482	-	GRCh37
1	156182773	ENSG00000260238	PMF1-BGLAP	gene	AMD	ACAT_MA	ACAT MA		0.922285	1	0.998966	0.998966	ENSG00000260238	PMF1-BGLAP	chr1	156182773	156213123	30351	+	GRCh37
2	86371055	ENSG00000132305	IMMT	gene	AMD	ACAT_MA	ACAT MA		0.922351	1	0.998966	0.998966	ENSG00000132305	IMMT	chr2	86371055	86422893	51839	-	GRCh37
1	22778344	ENSG00000184677	ZBTB40	gene	AMD	ACAT_MA	ACAT MA		0.922354	1	0.998966	0.998966	ENSG00000184677	ZBTB40	chr1	22778344	22857650	79307	+	GRCh37
6	147525561	ENSG00000164506	STXBP5	gene	AMD	ACAT_MA	ACAT MA		0.922379	1	0.998966	0.998966	ENSG00000164506	STXBP5	chr6	147525561	147706866	181306	+	GRCh37
2	220238268	ENSG00000123992	DNPEP	gene	AMD	ACAT_MA	ACAT MA		0.922407	1	0.998966	0.998966	ENSG00000123992	DNPEP	chr2	220238268	220264744	26477	-	GRCh37
14	105219437	ENSG00000184990	SIVA1	gene	AMD	ACAT_MA	ACAT MA		0.922599	1	0.998966	0.998966	ENSG00000184990	SIVA1	chr14	105219437	105234831	15395	+	GRCh37
3	149682691	ENSG00000070087	PFN2	gene	AMD	ACAT_MA	ACAT MA		0.922765	1	0.998966	0.998966	ENSG00000070087	PFN2	chr3	149682691	149768575	85885	-	GRCh37
7	128430811	ENSG00000128596	CCDC136	gene	AMD	ACAT_MA	ACAT MA		0.922796	1	0.998966	0.998966	ENSG00000128596	CCDC136	chr7	128430811	128462186	31376	+	GRCh37
19	46190712	ENSG00000125743	SNRPD2	gene	AMD	ACAT_MA	ACAT MA		0.922946	1	0.998966	0.998966	ENSG00000125743	SNRPD2	chr19	46190712	46195827	5116	-	GRCh37
17	17746828	ENSG00000175662	TOM1L2	gene	AMD	ACAT_MA	ACAT MA		0.922962	1	0.998966	0.998966	ENSG00000175662	TOM1L2	chr17	17746828	17875736	128909	-	GRCh37
2	56400669	ENSG00000233251	AC007743.1	gene	AMD	ACAT_MA	ACAT MA		0.922987	1	0.998966	0.998966	ENSG00000233251	AC007743.1	chr2	56400669	56412905	12237	-	GRCh37
1	161087876	ENSG00000158793	NIT1	gene	AMD	ACAT_MA	ACAT MA		0.923079	1	0.998966	0.998966	ENSG00000158793	NIT1	chr1	161087876	161095235	7360	+	GRCh37
16	74411776	ENSG00000196436	NPIPB15	gene	AMD	ACAT_MA	ACAT MA		0.923089	1	0.998966	0.998966	ENSG00000196436	NPIPB15	chr16	74411776	74425978	14203	+	GRCh37
15	30844183	ENSG00000178115	GOLGA8Q	gene	AMD	ACAT_MA	ACAT MA		0.923142	1	0.998966	0.998966	ENSG00000178115	GOLGA8Q	chr15	30844183	30854704	10522	+	GRCh37
8	86126311	ENSG00000176731	C8orf59	gene	AMD	ACAT_MA	ACAT MA		0.923207	1	0.998966	0.998966	ENSG00000176731	C8orf59	chr8	86126311	86132650	6340	-	GRCh37
3	10289707	ENSG00000157014	TATDN2	gene	AMD	ACAT_MA	ACAT MA		0.923211	1	0.998966	0.998966	ENSG00000157014	TATDN2	chr3	10289707	10322902	33196	+	GRCh37
3	196673214	ENSG00000119227	PIGZ	gene	AMD	ACAT_MA	ACAT MA		0.923356	1	0.998966	0.998966	ENSG00000119227	PIGZ	chr3	196673214	196695931	22718	-	GRCh37
3	71803201	ENSG00000170837	GPR27	gene	AMD	ACAT_MA	ACAT MA		0.923374	1	0.998966	0.998966	ENSG00000170837	GPR27	chr3	71803201	71805647	2447	+	GRCh37
18	12658042	ENSG00000215527	AP005482.1	gene	AMD	ACAT_MA	ACAT MA		0.923375	1	0.998966	0.998966	ENSG00000215527	AP005482.1	chr18	12658042	12663470	5429	+	GRCh37
16	2611472	ENSG00000269937	AC093525.7	gene	AMD	ACAT_MA	ACAT MA		0.923376	1	0.998966	0.998966	ENSG00000269937	AC093525.7	chr16	2611472	2615097	3626	-	GRCh37
5	74904642	ENSG00000272040	AC010245.2	lincRNA_gene	AMD	ACAT_MA	ACAT MA		0.923408	1	0.998966	0.998966	ENSG00000272040	AC010245.2	chr5	74904642	74905808	1167	+	GRCh37
6	34857042	ENSG00000064999	ANKS1A	gene	AMD	ACAT_MA	ACAT MA		0.923505	1	0.998966	0.998966	ENSG00000064999	ANKS1A	chr6	34857042	35059179	202138	+	GRCh37
11	126138950	ENSG00000110074	FOXRED1	gene	AMD	ACAT_MA	ACAT MA		0.923592	1	0.998966	0.998966	ENSG00000110074	FOXRED1	chr11	126138950	126148026	9077	+	GRCh37
15	45384848	ENSG00000140279	DUOX2	gene	AMD	ACAT_MA	ACAT MA		0.923631	1	0.998966	0.998966	ENSG00000140279	DUOX2	chr15	45384848	45406542	21695	-	GRCh37
16	22103859	ENSG00000175267	VWA3A	gene	AMD	ACAT_MA	ACAT MA		0.923749	1	0.998966	0.998966	ENSG00000175267	VWA3A	chr16	22103859	22168287	64429	+	GRCh37
5	167956121	ENSG00000188573	FBLL1	gene	AMD	ACAT_MA	ACAT MA		0.923901	1	0.998966	0.998966	ENSG00000188573	FBLL1	chr5	167956121	167957639	1519	+	GRCh37
16	4838398	ENSG00000267795	SMIM22	gene	AMD	ACAT_MA	ACAT MA		0.924075	1	0.998966	0.998966	ENSG00000267795	SMIM22	chr16	4838398	4846492	8095	+	GRCh37
19	22798359	ENSG00000268038	AC011516.2	lincRNA_gene	AMD	ACAT_MA	ACAT MA		0.924089	1	0.998966	0.998966	ENSG00000268038	AC011516.2	chr19	22798359	22806773	8415	-	GRCh37
14	100842755	ENSG00000176473	WDR25	gene	AMD	ACAT_MA	ACAT MA		0.924145	1	0.998966	0.998966	ENSG00000176473	WDR25	chr14	100842755	100996640	153886	+	GRCh37
22	22657589	ENSG00000272779	AC245060.4	pseudogene	AMD	ACAT_MA	ACAT MA		0.924185	1	0.998966	0.998966	ENSG00000272779	AC245060.4	chr22	22657589	22664766	7178	+	GRCh37
20	48429250	ENSG00000197818	SLC9A8	gene	AMD	ACAT_MA	ACAT MA		0.924285	1	0.998966	0.998966	ENSG00000197818	SLC9A8	chr20	48429250	48508779	79530	+	GRCh37
15	93426526	ENSG00000173575	CHD2	gene	AMD	ACAT_MA	ACAT MA		0.924315	1	0.998966	0.998966	ENSG00000173575	CHD2	chr15	93426526	93571237	144712	+	GRCh37
16	81348557	ENSG00000261609	GAN	gene	AMD	ACAT_MA	ACAT MA		0.924337	1	0.998966	0.998966	ENSG00000261609	GAN	chr16	81348557	81424489	75933	+	GRCh37
3	197236654	ENSG00000161267	BDH1	gene	AMD	ACAT_MA	ACAT MA		0.924384	1	0.998966	0.998966	ENSG00000161267	BDH1	chr3	197236654	197300194	63541	-	GRCh37
7	36359384	ENSG00000260070	RP11-182J23.1	gene	AMD	ACAT_MA	ACAT MA		0.924464	1	0.998966	0.998966	ENSG00000260070	RP11-182J23.1	chr7	36359384	36360088	705	+	GRCh37
3	51433298	ENSG00000145041	DCAF1	gene	AMD	ACAT_MA	ACAT MA		0.924528	1	0.998966	0.998966	ENSG00000145041	DCAF1	chr3	51433298	51534010	100713	-	GRCh37
15	32898619	ENSG00000262728	AC123768.3	lincRNA_gene	AMD	ACAT_MA	ACAT MA		0.924702	1	0.998966	0.998966	ENSG00000262728	AC123768.3	chr15	32898619	32907361	8743	-	GRCh37
3	10365707	ENSG00000157087	ATP2B2	gene	AMD	ACAT_MA	ACAT MA		0.924728	1	0.998966	0.998966	ENSG00000157087	ATP2B2	chr3	10365707	10749716	384010	-	GRCh37
22	24577227	ENSG00000099994	SUSD2	gene	AMD	ACAT_MA	ACAT MA		0.925031	1	0.998966	0.998966	ENSG00000099994	SUSD2	chr22	24577227	24585078	7852	+	GRCh37
17	73841780	ENSG00000132471	WBP2	gene	AMD	ACAT_MA	ACAT MA		0.925068	1	0.998966	0.998966	ENSG00000132471	WBP2	chr17	73841780	73852588	10809	-	GRCh37
22	25747385	ENSG00000100068	LRP5L	gene	AMD	ACAT_MA	ACAT MA		0.925112	1	0.998966	0.998966	ENSG00000100068	LRP5L	chr22	25747385	25801344	53960	-	GRCh37
2	128403439	ENSG00000144230	GPR17	gene	AMD	ACAT_MA	ACAT MA		0.925151	1	0.998966	0.998966	ENSG00000144230	GPR17	chr2	128403439	128410213	6775	+	GRCh37
20	59827482	ENSG00000179242	CDH4	gene	AMD	ACAT_MA	ACAT MA		0.92522	1	0.998966	0.998966	ENSG00000179242	CDH4	chr20	59827482	60515673	688192	+	GRCh37
4	57514155	ENSG00000171476	HOPX	gene	AMD	ACAT_MA	ACAT MA		0.92533	1	0.998966	0.998966	ENSG00000171476	HOPX	chr4	57514155	57548065	33911	-	GRCh37
3	9879533	ENSG00000156990	RPUSD3	gene	AMD	ACAT_MA	ACAT MA		0.92534	1	0.998966	0.998966	ENSG00000156990	RPUSD3	chr3	9879533	9886286	6754	-	GRCh37
6	55299167	ENSG00000146151	HMGCLL1	gene	AMD	ACAT_MA	ACAT MA		0.925436	1	0.998966	0.998966	ENSG00000146151	HMGCLL1	chr6	55299167	55444012	144846	-	GRCh37
13	27844464	ENSG00000122035	RASL11A	gene	AMD	ACAT_MA	ACAT MA		0.925471	1	0.998966	0.998966	ENSG00000122035	RASL11A	chr13	27844464	27847827	3364	+	GRCh37
11	86748886	ENSG00000166575	TMEM135	gene	AMD	ACAT_MA	ACAT MA		0.925557	1	0.998966	0.998966	ENSG00000166575	TMEM135	chr11	86748886	87034800	285915	+	GRCh37
16	89773542	ENSG00000075399	VPS9D1	gene	AMD	ACAT_MA	ACAT MA		0.925619	1	0.998966	0.998966	ENSG00000075399	VPS9D1	chr16	89773542	89787394	13853	-	GRCh37
2	55199325	ENSG00000115310	RTN4	gene	AMD	ACAT_MA	ACAT MA		0.925655	1	0.998966	0.998966	ENSG00000115310	RTN4	chr2	55199325	55339757	140433	-	GRCh37
17	74261283	ENSG00000185262	UBALD2	gene	AMD	ACAT_MA	ACAT MA		0.925687	1	0.998966	0.998966	ENSG00000185262	UBALD2	chr17	74261283	74267375	6093	+	GRCh37
22	23248512	ENSG00000211679	IGLC3	gene	AMD	ACAT_MA	ACAT MA		0.925819	1	0.998966	0.998966	ENSG00000211679	IGLC3	chr22	23248512	23248973	462	+	GRCh37
22	20050503	ENSG00000236540	AC006547.1	gene	AMD	ACAT_MA	ACAT MA		0.925842	1	0.998966	0.998966	ENSG00000236540	AC006547.1	chr22	20050503	20058066	7564	-	GRCh37
4	4237269	ENSG00000132406	TMEM128	gene	AMD	ACAT_MA	ACAT MA		0.925872	1	0.998966	0.998966	ENSG00000132406	TMEM128	chr4	4237269	4249950	12682	-	GRCh37
17	48939584	ENSG00000141232	TOB1	gene	AMD	ACAT_MA	ACAT MA		0.925919	1	0.998966	0.998966	ENSG00000141232	TOB1	chr17	48939584	48945339	5756	-	GRCh37
2	217277137	ENSG00000138375	SMARCAL1	gene	AMD	ACAT_MA	ACAT MA		0.925932	1	0.998966	0.998966	ENSG00000138375	SMARCAL1	chr2	217277137	217347776	70640	+	GRCh37
6	96025419	ENSG00000172469	MANEA	gene	AMD	ACAT_MA	ACAT MA		0.925938	1	0.998966	0.998966	ENSG00000172469	MANEA	chr6	96025419	96057333	31915	+	GRCh37
2	9613787	ENSG00000134330	IAH1	gene	AMD	ACAT_MA	ACAT MA		0.925992	1	0.998966	0.998966	ENSG00000134330	IAH1	chr2	9613787	9636672	22886	+	GRCh37
3	119421869	ENSG00000183833	MAATS1	gene	AMD	ACAT_MA	ACAT MA		0.926007	1	0.998966	0.998966	ENSG00000183833	MAATS1	chr3	119421869	119485949	64081	+	GRCh37
4	70345883	ENSG00000156096	UGT2B4	gene	AMD	ACAT_MA	ACAT MA		0.926134	1	0.998966	0.998966	ENSG00000156096	UGT2B4	chr4	70345883	70391732	45850	-	GRCh37
12	498439	ENSG00000120647	CCDC77	gene	AMD	ACAT_MA	ACAT MA		0.92632	1	0.998966	0.998966	ENSG00000120647	CCDC77	chr12	498439	551811	53373	+	GRCh37
3	48198636	ENSG00000164045	CDC25A	gene	AMD	ACAT_MA	ACAT MA		0.926367	1	0.998966	0.998966	ENSG00000164045	CDC25A	chr3	48198636	48229892	31257	-	GRCh37
1	155145873	ENSG00000163462	TRIM46	gene	AMD	ACAT_MA	ACAT MA		0.926369	1	0.998966	0.998966	ENSG00000163462	TRIM46	chr1	155145873	155157447	11575	+	GRCh37
17	48770551	ENSG00000154945	ANKRD40	gene	AMD	ACAT_MA	ACAT MA		0.926388	1	0.998966	0.998966	ENSG00000154945	ANKRD40	chr17	48770551	48785285	14735	-	GRCh37
6	97010424	ENSG00000112214	FHL5	gene	AMD	ACAT_MA	ACAT MA		0.926408	1	0.998966	0.998966	ENSG00000112214	FHL5	chr6	97010424	97064512	54089	+	GRCh37
19	7753644	ENSG00000104921	FCER2	gene	AMD	ACAT_MA	ACAT MA		0.926421	1	0.998966	0.998966	ENSG00000104921	FCER2	chr19	7753644	7767032	13389	-	GRCh37
15	55611158	ENSG00000069943	PIGB	gene	AMD	ACAT_MA	ACAT MA		0.926439	1	0.998966	0.998966	ENSG00000069943	PIGB	chr15	55611158	55647846	36689	+	GRCh37
10	46549955	ENSG00000204179	PTPN20A	gene	AMD	ACAT_MA	ACAT MA		0.926474	1	0.998966	0.998966	ENSG00000204179	PTPN20A	chr10	46549955	46641045	91091	-	GRCh37
16	22308730	ENSG00000058600	POLR3E	gene	AMD	ACAT_MA	ACAT MA		0.926565	1	0.998966	0.998966	ENSG00000058600	POLR3E	chr16	22308730	22346424	37695	+	GRCh37
2	10182976	ENSG00000172059	KLF11	gene	AMD	ACAT_MA	ACAT MA		0.926625	1	0.998966	0.998966	ENSG00000172059	KLF11	chr2	10182976	10194963	11988	+	GRCh37
16	89154783	ENSG00000176715	ACSF3	gene	AMD	ACAT_MA	ACAT MA		0.926642	1	0.998966	0.998966	ENSG00000176715	ACSF3	chr16	89154783	89222254	67472	+	GRCh37
19	12721732	ENSG00000173875	ZNF791	gene	AMD	ACAT_MA	ACAT MA		0.926718	1	0.998966	0.998966	ENSG00000173875	ZNF791	chr19	12721732	12742735	21004	+	GRCh37
7	24737972	ENSG00000105928	DFNA5	gene	AMD	ACAT_MA	ACAT MA		0.926778	1	0.998966	0.998966	ENSG00000105928	DFNA5	chr7	24737972	24809244	71273	-	GRCh37
17	80671784	ENSG00000263063	RP11-388C12.1	lincRNA_gene	AMD	ACAT_MA	ACAT MA		0.926821	1	0.998966	0.998966	ENSG00000263063	RP11-388C12.1	chr17	80671784	80674131	2348	-	GRCh37
17	6546635	ENSG00000108590	MED31	gene	AMD	ACAT_MA	ACAT MA		0.9269	1	0.998966	0.998966	ENSG00000108590	MED31	chr17	6546635	6554954	8320	-	GRCh37
5	140602931	ENSG00000120327	PCDHB14	gene	AMD	ACAT_MA	ACAT MA		0.92698	1	0.998966	0.998966	ENSG00000120327	PCDHB14	chr5	140602931	140605858	2928	+	GRCh37
8	27348296	ENSG00000120915	EPHX2	gene	AMD	ACAT_MA	ACAT MA		0.927006	1	0.998966	0.998966	ENSG00000120915	EPHX2	chr8	27348296	27403081	54786	+	GRCh37
8	146228197	ENSG00000255559	ZNF252P-AS1	gene	AMD	ACAT_MA	ACAT MA		0.927034	1	0.998966	0.998966	ENSG00000255559	ZNF252P-AS1	chr8	146228197	146231432	3236	+	GRCh37
22	21319396	ENSG00000183773	AIFM3	gene	AMD	ACAT_MA	ACAT MA		0.927059	1	0.998966	0.998966	ENSG00000183773	AIFM3	chr22	21319396	21335649	16254	+	GRCh37
1	161009041	ENSG00000158773	USF1	gene	AMD	ACAT_MA	ACAT MA		0.92712	1	0.998966	0.998966	ENSG00000158773	USF1	chr1	161009041	161015767	6727	-	GRCh37
2	140123735	ENSG00000226939	AC062021.1	lincRNA_gene	AMD	ACAT_MA	ACAT MA		0.927141	1	0.998966	0.998966	ENSG00000226939	AC062021.1	chr2	140123735	140136717	12983	+	GRCh37
22	22292609	ENSG00000224086	AC245452.1	gene	AMD	ACAT_MA	ACAT MA		0.927183	1	0.998966	0.998966	ENSG00000224086	AC245452.1	chr22	22292609	22297799	5191	+	GRCh37
12	121016567	ENSG00000167272	POP5	gene	AMD	ACAT_MA	ACAT MA		0.927296	1	0.998966	0.998966	ENSG00000167272	POP5	chr12	121016567	121019201	2635	-	GRCh37
1	22148738	ENSG00000142798	HSPG2	gene	AMD	ACAT_MA	ACAT MA		0.92741	1	0.998966	0.998966	ENSG00000142798	HSPG2	chr1	22148738	22263790	115053	-	GRCh37
5	136310987	ENSG00000152377	SPOCK1	gene	AMD	ACAT_MA	ACAT MA		0.927424	1	0.998966	0.998966	ENSG00000152377	SPOCK1	chr5	136310987	136934068	623082	-	GRCh37
10	50942689	ENSG00000197444	OGDHL	gene	AMD	ACAT_MA	ACAT MA		0.927537	1	0.998966	0.998966	ENSG00000197444	OGDHL	chr10	50942689	50970425	27737	-	GRCh37
17	55333212	ENSG00000153944	MSI2	gene	AMD	ACAT_MA	ACAT MA		0.927561	1	0.998966	0.998966	ENSG00000153944	MSI2	chr17	55333212	55762046	428835	+	GRCh37
12	58013310	ENSG00000135502	SLC26A10	gene	AMD	ACAT_MA	ACAT MA		0.927627	1	0.998966	0.998966	ENSG00000135502	SLC26A10	chr12	58013310	58019934	6625	+	GRCh37
3	112709294	ENSG00000272844	RP11-484K9.4	gene	AMD	ACAT_MA	ACAT MA		0.927751	1	0.998966	0.998966	ENSG00000272844	RP11-484K9.4	chr3	112709294	112710000	707	-	GRCh37
9	77675489	ENSG00000106733	NMRK1	gene	AMD	ACAT_MA	ACAT MA		0.927801	1	0.998966	0.998966	ENSG00000106733	NMRK1	chr9	77675489	77703133	27645	-	GRCh37
1	144593363	ENSG00000225241	RP11-640M9.2	pseudogene	AMD	ACAT_MA	ACAT MA		0.92785	1	0.998966	0.998966	ENSG00000225241	RP11-640M9.2	chr1	144593363	144621656	28294	+	GRCh37
17	28575218	ENSG00000108578	BLMH	gene	AMD	ACAT_MA	ACAT MA		0.927873	1	0.998966	0.998966	ENSG00000108578	BLMH	chr17	28575218	28619074	43857	-	GRCh37
11	34874641	ENSG00000149089	APIP	gene	AMD	ACAT_MA	ACAT MA		0.92798	1	0.998966	0.998966	ENSG00000149089	APIP	chr11	34874641	34938046	63406	-	GRCh37
3	142534764	ENSG00000163710	PCOLCE2	gene	AMD	ACAT_MA	ACAT MA		0.92804	1	0.998966	0.998966	ENSG00000163710	PCOLCE2	chr3	142534764	142608045	73282	-	GRCh37
16	21652609	ENSG00000140749	IGSF6	gene	AMD	ACAT_MA	ACAT MA		0.928091	1	0.998966	0.998966	ENSG00000140749	IGSF6	chr16	21652609	21663981	11373	-	GRCh37
7	127116937	ENSG00000226770	AC000124.1	lincRNA_gene	AMD	ACAT_MA	ACAT MA		0.928192	1	0.998966	0.998966	ENSG00000226770	AC000124.1	chr7	127116937	127125858	8922	+	GRCh37
13	46916139	ENSG00000102445	RUBCNL	gene	AMD	ACAT_MA	ACAT MA		0.928205	1	0.998966	0.998966	ENSG00000102445	RUBCNL	chr13	46916139	47012325	96187	-	GRCh37
8	22735485	ENSG00000248738	RP11-87E22.2	gene	AMD	ACAT_MA	ACAT MA		0.928232	1	0.998966	0.998966	ENSG00000248738	RP11-87E22.2	chr8	22735485	22745535	10051	+	GRCh37
22	19419425	ENSG00000185608	MRPL40	gene	AMD	ACAT_MA	ACAT MA		0.928282	1	0.998966	0.998966	ENSG00000185608	MRPL40	chr22	19419425	19423598	4174	+	GRCh37
1	161719548	ENSG00000081721	DUSP12	gene	AMD	ACAT_MA	ACAT MA		0.928302	1	0.998966	0.998966	ENSG00000081721	DUSP12	chr1	161719548	161727028	7481	+	GRCh37
2	176040986	ENSG00000154518	ATP5G3	gene	AMD	ACAT_MA	ACAT MA		0.92832	1	0.998966	0.998966	ENSG00000154518	ATP5G3	chr2	176040986	176049335	8350	-	GRCh37
17	42081914	ENSG00000161653	NAGS	gene	AMD	ACAT_MA	ACAT MA		0.928348	1	0.998966	0.998966	ENSG00000161653	NAGS	chr17	42081914	42086431	4518	+	GRCh37
7	24612887	ENSG00000105926	MPP6	gene	AMD	ACAT_MA	ACAT MA		0.928485	1	0.998966	0.998966	ENSG00000105926	MPP6	chr7	24612887	24733812	120926	+	GRCh37
4	79567057	ENSG00000251442	LINC01094	lincRNA_gene	AMD	ACAT_MA	ACAT MA		0.928508	1	0.998966	0.998966	ENSG00000251442	LINC01094	chr4	79567057	79603853	36797	+	GRCh37
1	150459887	ENSG00000143374	TARS2	gene	AMD	ACAT_MA	ACAT MA		0.928624	1	0.998966	0.998966	ENSG00000143374	TARS2	chr1	150459887	150480078	20192	+	GRCh37
3	88039846	ENSG00000179097	HTR1F	gene	AMD	ACAT_MA	ACAT MA		0.9287	1	0.998966	0.998966	ENSG00000179097	HTR1F	chr3	88039846	88042919	3074	+	GRCh37
17	79897521	ENSG00000185105	MYADML2	gene	AMD	ACAT_MA	ACAT MA		0.928724	1	0.998966	0.998966	ENSG00000185105	MYADML2	chr17	79897521	79905109	7589	-	GRCh37
4	176986985	ENSG00000150627	WDR17	gene	AMD	ACAT_MA	ACAT MA		0.928785	1	0.998966	0.998966	ENSG00000150627	WDR17	chr4	176986985	177103978	116994	+	GRCh37
8	69760977	ENSG00000254337	AC083967.1	lincRNA_gene	AMD	ACAT_MA	ACAT MA		0.92879	1	0.998966	0.998966	ENSG00000254337	AC083967.1	chr8	69760977	69764998	4022	-	GRCh37
4	39547950	ENSG00000163683	SMIM14	gene	AMD	ACAT_MA	ACAT MA		0.928793	1	0.998966	0.998966	ENSG00000163683	SMIM14	chr4	39547950	39640710	92761	-	GRCh37
1	154929502	ENSG00000163348	PYGO2	gene	AMD	ACAT_MA	ACAT MA		0.928818	1	0.998966	0.998966	ENSG00000163348	PYGO2	chr1	154929502	154936329	6828	-	GRCh37
2	165848494	ENSG00000236283	AC013463.2	gene	AMD	ACAT_MA	ACAT MA		0.928912	1	0.998966	0.998966	ENSG00000236283	AC013463.2	chr2	165848494	165947803	99310	+	GRCh37
19	53662466	ENSG00000197497	ZNF665	gene	AMD	ACAT_MA	ACAT MA		0.929007	1	0.998966	0.998966	ENSG00000197497	ZNF665	chr19	53662466	53696639	34174	-	GRCh37
14	102605840	ENSG00000140153	WDR20	gene	AMD	ACAT_MA	ACAT MA		0.929012	1	0.998966	0.998966	ENSG00000140153	WDR20	chr14	102605840	102691184	85345	+	GRCh37
1	19665267	ENSG00000077549	CAPZB	gene	AMD	ACAT_MA	ACAT MA		0.929038	1	0.998966	0.998966	ENSG00000077549	CAPZB	chr1	19665267	19812066	146800	-	GRCh37
16	15188268	ENSG00000260735	RP11-72I8.1	gene	AMD	ACAT_MA	ACAT MA		0.929065	1	0.998966	0.998966	ENSG00000260735	RP11-72I8.1	chr16	15188268	15203054	14787	+	GRCh37
7	80371854	ENSG00000075223	SEMA3C	gene	AMD	ACAT_MA	ACAT MA		0.929083	1	0.998966	0.998966	ENSG00000075223	SEMA3C	chr7	80371854	80551675	179822	-	GRCh37
11	107182858	ENSG00000261098	AP000766.1	lincRNA_gene	AMD	ACAT_MA	ACAT MA		0.929111	1	0.998966	0.998966	ENSG00000261098	AP000766.1	chr11	107182858	107186997	4140	-	GRCh37
1	47427036	ENSG00000186377	CYP4X1	gene	AMD	ACAT_MA	ACAT MA		0.929153	1	0.998966	0.998966	ENSG00000186377	CYP4X1	chr1	47427036	47516423	89388	+	GRCh37
9	98521513	ENSG00000175611	LINC00476	processed_transcript	AMD	ACAT_MA	ACAT MA		0.929234	1	0.998966	0.998966	ENSG00000175611	LINC00476	chr9	98521513	98638259	116747	-	GRCh37
2	128994290	ENSG00000136720	HS6ST1	gene	AMD	ACAT_MA	ACAT MA		0.929244	1	0.998966	0.998966	ENSG00000136720	HS6ST1	chr2	128994290	129076151	81862	-	GRCh37
21	38979678	ENSG00000157542	KCNJ6	gene	AMD	ACAT_MA	ACAT MA		0.929265	1	0.998966	0.998966	ENSG00000157542	KCNJ6	chr21	38979678	39288749	309072	-	GRCh37
14	105992940	ENSG00000184986	TMEM121	gene	AMD	ACAT_MA	ACAT MA		0.92935	1	0.998966	0.998966	ENSG00000184986	TMEM121	chr14	105992940	105996539	3600	+	GRCh37
8	101162812	ENSG00000147669	POLR2K	gene	AMD	ACAT_MA	ACAT MA		0.929364	1	0.998966	0.998966	ENSG00000147669	POLR2K	chr8	101162812	101166230	3419	+	GRCh37
3	160150233	ENSG00000213186	TRIM59	gene	AMD	ACAT_MA	ACAT MA		0.92949	1	0.998966	0.998966	ENSG00000213186	TRIM59	chr3	160150233	160203561	53329	-	GRCh37
19	17326155	ENSG00000053501	USE1	gene	AMD	ACAT_MA	ACAT MA		0.92951	1	0.998966	0.998966	ENSG00000053501	USE1	chr19	17326155	17330638	4484	+	GRCh37
9	72700732	ENSG00000204706	MAMDC2-AS1	gene	AMD	ACAT_MA	ACAT MA		0.929859	1	0.998966	0.998966	ENSG00000204706	MAMDC2-AS1	chr9	72700732	72790804	90073	-	GRCh37
16	18451943	ENSG00000233024	RP11-1212A22.4	gene	AMD	ACAT_MA	ACAT MA		0.929927	1	0.998966	0.998966	ENSG00000233024	RP11-1212A22.4	chr16	18451943	18473188	21246	-	GRCh37
9	70432004	ENSG00000147996	CBWD5	gene	AMD	ACAT_MA	ACAT MA		0.929971	1	0.998966	0.998966	ENSG00000147996	CBWD5	chr9	70432004	70497240	65237	-	GRCh37
22	20116979	ENSG00000099904	ZDHHC8	gene	AMD	ACAT_MA	ACAT MA		0.929975	1	0.998966	0.998966	ENSG00000099904	ZDHHC8	chr22	20116979	20135530	18552	+	GRCh37
17	74466973	ENSG00000129667	RHBDF2	gene	AMD	ACAT_MA	ACAT MA		0.930027	1	0.998966	0.998966	ENSG00000129667	RHBDF2	chr17	74466973	74497872	30900	-	GRCh37
21	29488413	ENSG00000236532	LINC01695	lincRNA_gene	AMD	ACAT_MA	ACAT MA		0.930081	1	0.998966	0.998966	ENSG00000236532	LINC01695	chr21	29488413	29600986	112574	-	GRCh37
4	146539415	ENSG00000151611	MMAA	gene	AMD	ACAT_MA	ACAT MA		0.930101	1	0.998966	0.998966	ENSG00000151611	MMAA	chr4	146539415	146581187	41773	+	GRCh37
9	128024073	ENSG00000165219	GAPVD1	gene	AMD	ACAT_MA	ACAT MA		0.930191	1	0.998966	0.998966	ENSG00000165219	GAPVD1	chr9	128024073	128129486	105414	+	GRCh37
3	195590235	ENSG00000061938	TNK2	gene	AMD	ACAT_MA	ACAT MA		0.930221	1	0.998966	0.998966	ENSG00000061938	TNK2	chr3	195590235	195638816	48582	-	GRCh37
2	241499471	ENSG00000188542	DUSP28	gene	AMD	ACAT_MA	ACAT MA		0.930281	1	0.998966	0.998966	ENSG00000188542	DUSP28	chr2	241499471	241503431	3961	+	GRCh37
20	18568537	ENSG00000125821	DTD1	gene	AMD	ACAT_MA	ACAT MA		0.930385	1	0.998966	0.998966	ENSG00000125821	DTD1	chr20	18568537	18744561	176025	+	GRCh37
3	196769431	ENSG00000075711	DLG1	gene	AMD	ACAT_MA	ACAT MA		0.930516	1	0.998966	0.998966	ENSG00000075711	DLG1	chr3	196769431	197026171	256741	-	GRCh37
18	68002675	ENSG00000266258	LINC01909	gene	AMD	ACAT_MA	ACAT MA		0.930523	1	0.998966	0.998966	ENSG00000266258	LINC01909	chr18	68002675	68019695	17021	+	GRCh37
11	18627948	ENSG00000179119	SPTY2D1	gene	AMD	ACAT_MA	ACAT MA		0.930525	1	0.998966	0.998966	ENSG00000179119	SPTY2D1	chr11	18627948	18656338	28391	-	GRCh37
15	100347228	ENSG00000259363	CTD-2054N24.2	gene	AMD	ACAT_MA	ACAT MA		0.93055	1	0.998966	0.998966	ENSG00000259363	CTD-2054N24.2	chr15	100347228	100417353	70126	+	GRCh37
22	44395091	ENSG00000188677	PARVB	gene	AMD	ACAT_MA	ACAT MA		0.930584	1	0.998966	0.998966	ENSG00000188677	PARVB	chr22	44395091	44568829	173739	+	GRCh37
4	12860725	ENSG00000250371	AC007370.2	lincRNA_gene	AMD	ACAT_MA	ACAT MA		0.930728	1	0.998966	0.998966	ENSG00000250371	AC007370.2	chr4	12860725	12866585	5861	-	GRCh37
12	69742121	ENSG00000090382	LYZ	gene	AMD	ACAT_MA	ACAT MA		0.930806	1	0.998966	0.998966	ENSG00000090382	LYZ	chr12	69742121	69748014	5894	+	GRCh37
4	185395956	ENSG00000271646	AC099343.3	lincRNA_gene	AMD	ACAT_MA	ACAT MA		0.930869	1	0.998966	0.998966	ENSG00000271646	AC099343.3	chr4	185395956	185398458	2503	+	GRCh37
7	102937869	ENSG00000105819	PMPCB	gene	AMD	ACAT_MA	ACAT MA		0.930926	1	0.998966	0.998966	ENSG00000105819	PMPCB	chr7	102937869	102969958	32090	+	GRCh37
19	14017014	ENSG00000132024	CC2D1A	gene	AMD	ACAT_MA	ACAT MA		0.931095	1	0.998966	0.998966	ENSG00000132024	CC2D1A	chr19	14017014	14041692	24679	+	GRCh37
19	22703797	ENSG00000260599	CTC-457E21.1	gene	AMD	ACAT_MA	ACAT MA		0.931151	1	0.998966	0.998966	ENSG00000260599	CTC-457E21.1	chr19	22703797	22710751	6955	-	GRCh37
2	238875469	ENSG00000184182	UBE2F	gene	AMD	ACAT_MA	ACAT MA		0.931158	1	0.998966	0.998966	ENSG00000184182	UBE2F	chr2	238875469	238951236	75768	+	GRCh37
5	170190354	ENSG00000094755	GABRP	gene	AMD	ACAT_MA	ACAT MA		0.931169	1	0.998966	0.998966	ENSG00000094755	GABRP	chr5	170190354	170241051	50698	+	GRCh37
20	31946645	ENSG00000101391	CDK5RAP1	gene	AMD	ACAT_MA	ACAT MA		0.931197	1	0.998966	0.998966	ENSG00000101391	CDK5RAP1	chr20	31946645	31989367	42723	-	GRCh37
22	23788785	ENSG00000227755	AP000344.4	pseudogene	AMD	ACAT_MA	ACAT MA		0.931244	1	0.998966	0.998966	ENSG00000227755	AP000344.4	chr22	23788785	23803020	14236	+	GRCh37
9	98997588	ENSG00000130948	HSD17B3	gene	AMD	ACAT_MA	ACAT MA		0.931285	1	0.998966	0.998966	ENSG00000130948	HSD17B3	chr9	98997588	99064434	66847	-	GRCh37
20	42740335	ENSG00000149596	JPH2	gene	AMD	ACAT_MA	ACAT MA		0.931386	1	0.998966	0.998966	ENSG00000149596	JPH2	chr20	42740335	42816218	75884	-	GRCh37
1	33722146	ENSG00000160094	ZNF362	gene	AMD	ACAT_MA	ACAT MA		0.93139	1	0.998966	0.998966	ENSG00000160094	ZNF362	chr1	33722146	33766320	44175	+	GRCh37
17	66970629	ENSG00000154258	ABCA9	gene	AMD	ACAT_MA	ACAT MA		0.931484	1	0.998966	0.998966	ENSG00000154258	ABCA9	chr17	66970629	67057205	86577	-	GRCh37
6	26124373	ENSG00000180573	HIST1H2AC	gene	AMD	ACAT_MA	ACAT MA		0.931591	1	0.998966	0.998966	ENSG00000180573	HIST1H2AC	chr6	26124373	26139344	14972	+	GRCh37
2	99771418	ENSG00000144182	LIPT1	gene	AMD	ACAT_MA	ACAT MA		0.931616	1	0.998966	0.998966	ENSG00000144182	LIPT1	chr2	99771418	99779620	8203	+	GRCh37
7	19152097	ENSG00000232821	AC003986.2	gene	AMD	ACAT_MA	ACAT MA		0.931721	1	0.998966	0.998966	ENSG00000232821	AC003986.2	chr7	19152097	19153894	1798	+	GRCh37
5	108670410	ENSG00000198961	PJA2	gene	AMD	ACAT_MA	ACAT MA		0.931735	1	0.998966	0.998966	ENSG00000198961	PJA2	chr5	108670410	108745695	75286	-	GRCh37
19	49436939	ENSG00000104808	DHDH	gene	AMD	ACAT_MA	ACAT MA		0.931826	1	0.998966	0.998966	ENSG00000104808	DHDH	chr19	49436939	49448226	11288	+	GRCh37
17	1898908	ENSG00000262445	AC099684.2	gene	AMD	ACAT_MA	ACAT MA		0.93184	1	0.998966	0.998966	ENSG00000262445	AC099684.2	chr17	1898908	1906965	8058	+	GRCh37
19	44732882	ENSG00000159917	ZNF235	gene	AMD	ACAT_MA	ACAT MA		0.931853	1	0.998966	0.998966	ENSG00000159917	ZNF235	chr19	44732882	44809199	76318	-	GRCh37
1	247350583	ENSG00000259865	AL390728.6	lincRNA_gene	AMD	ACAT_MA	ACAT MA		0.931928	1	0.998966	0.998966	ENSG00000259865	AL390728.6	chr1	247350583	247351828	1246	-	GRCh37
9	131581930	ENSG00000198917	SPOUT1	gene	AMD	ACAT_MA	ACAT MA		0.931979	1	0.998966	0.998966	ENSG00000198917	SPOUT1	chr9	131581930	131592100	10171	-	GRCh37
1	212113741	ENSG00000143493	INTS7	gene	AMD	ACAT_MA	ACAT MA		0.932006	1	0.998966	0.998966	ENSG00000143493	INTS7	chr1	212113741	212208884	95144	-	GRCh37
2	224616403	ENSG00000152056	AP1S3	gene	AMD	ACAT_MA	ACAT MA		0.932008	1	0.998966	0.998966	ENSG00000152056	AP1S3	chr2	224616403	224702744	86342	-	GRCh37
7	135389285	ENSG00000273219	AC091736.1	gene	AMD	ACAT_MA	ACAT MA		0.932132	1	0.998966	0.998966	ENSG00000273219	AC091736.1	chr7	135389285	135389589	305	+	GRCh37
12	9429831	ENSG00000111788	AC009533.1	pseudogene	AMD	ACAT_MA	ACAT MA		0.93216	1	0.998966	0.998966	ENSG00000111788	AC009533.1	chr12	9429831	9466684	36854	+	GRCh37
16	48390275	ENSG00000196470	SIAH1	gene	AMD	ACAT_MA	ACAT MA		0.932189	1	0.998966	0.998966	ENSG00000196470	SIAH1	chr16	48390275	48482313	92039	-	GRCh37
11	119060347	ENSG00000248712	CCDC153	gene	AMD	ACAT_MA	ACAT MA		0.932212	1	0.998966	0.998966	ENSG00000248712	CCDC153	chr11	119060347	119067479	7133	-	GRCh37
4	52709166	ENSG00000109184	DCUN1D4	gene	AMD	ACAT_MA	ACAT MA		0.932234	1	0.998966	0.998966	ENSG00000109184	DCUN1D4	chr4	52709166	52783003	73838	+	GRCh37
2	70674412	ENSG00000163235	TGFA	gene	AMD	ACAT_MA	ACAT MA		0.932255	1	0.998966	0.998966	ENSG00000163235	TGFA	chr2	70674412	70781325	106914	-	GRCh37
14	21668238	ENSG00000258441	LINC00641	processed_transcript	AMD	ACAT_MA	ACAT MA		0.932295	1	0.998966	0.998966	ENSG00000258441	LINC00641	chr14	21668238	21675059	6822	-	GRCh37
3	169657141	ENSG00000239219	RP11-379K17.4	gene	AMD	ACAT_MA	ACAT MA		0.932303	1	0.998966	0.998966	ENSG00000239219	RP11-379K17.4	chr3	169657141	169684522	27382	-	GRCh37
2	3579403	ENSG00000242282	AC108488.1	lincRNA_gene	AMD	ACAT_MA	ACAT MA		0.932326	1	0.998966	0.998966	ENSG00000242282	AC108488.1	chr2	3579403	3584463	5061	-	GRCh37
17	16524051	ENSG00000197566	ZNF624	gene	AMD	ACAT_MA	ACAT MA		0.932352	1	0.998966	0.998966	ENSG00000197566	ZNF624	chr17	16524051	16557170	33120	-	GRCh37
12	2986389	ENSG00000078246	TULP3	gene	AMD	ACAT_MA	ACAT MA		0.932507	1	0.998966	0.998966	ENSG00000078246	TULP3	chr12	2986389	3050306	63918	+	GRCh37
13	26828276	ENSG00000132964	CDK8	gene	AMD	ACAT_MA	ACAT MA		0.932574	1	0.998966	0.998966	ENSG00000132964	CDK8	chr13	26828276	26979375	151100	+	GRCh37
18	59710800	ENSG00000197563	PIGN	gene	AMD	ACAT_MA	ACAT MA		0.932597	1	0.998966	0.998966	ENSG00000197563	PIGN	chr18	59710800	59854351	143552	-	GRCh37
10	17270258	ENSG00000026025	VIM	gene	AMD	ACAT_MA	ACAT MA		0.932601	1	0.998966	0.998966	ENSG00000026025	VIM	chr10	17270258	17279592	9335	+	GRCh37
7	135242667	ENSG00000155561	NUP205	gene	AMD	ACAT_MA	ACAT MA		0.932627	1	0.998966	0.998966	ENSG00000155561	NUP205	chr7	135242667	135333505	90839	+	GRCh37
6	111195973	ENSG00000123505	AMD1	gene	AMD	ACAT_MA	ACAT MA		0.932669	1	0.998966	0.998966	ENSG00000123505	AMD1	chr6	111195973	111216916	20944	+	GRCh37
4	7060633	ENSG00000109519	GRPEL1	gene	AMD	ACAT_MA	ACAT MA		0.932712	1	0.998966	0.998966	ENSG00000109519	GRPEL1	chr4	7060633	7069924	9292	-	GRCh37
2	20883788	ENSG00000118961	LDAH	gene	AMD	ACAT_MA	ACAT MA		0.932795	1	0.998966	0.998966	ENSG00000118961	LDAH	chr2	20883788	21022882	139095	-	GRCh37
2	219283815	ENSG00000127831	VIL1	gene	AMD	ACAT_MA	ACAT MA		0.932846	1	0.998966	0.998966	ENSG00000127831	VIL1	chr2	219283815	219318018	34204	+	GRCh37
7	150026938	ENSG00000188707	ZBED6CL	gene	AMD	ACAT_MA	ACAT MA		0.932857	1	0.998966	0.998966	ENSG00000188707	ZBED6CL	chr7	150026938	150029808	2871	+	GRCh37
14	23171820	ENSG00000258458	CTD-2555K7.2	processed_transcript	AMD	ACAT_MA	ACAT MA		0.932881	1	0.998966	0.998966	ENSG00000258458	CTD-2555K7.2	chr14	23171820	23235771	63952	-	GRCh37
12	82617460	ENSG00000133773	CCDC59	gene	AMD	ACAT_MA	ACAT MA		0.932906	1	0.998966	0.998966	ENSG00000133773	CCDC59	chr12	82617460	82752584	135125	-	GRCh37
22	42545877	ENSG00000226450	CYP2D8P	pseudogene	AMD	ACAT_MA	ACAT MA		0.932906	1	0.998966	0.998966	ENSG00000226450	CYP2D8P	chr22	42545877	42551007	5131	-	GRCh37
8	124025404	ENSG00000136986	DERL1	gene	AMD	ACAT_MA	ACAT MA		0.932916	1	0.998966	0.998966	ENSG00000136986	DERL1	chr8	124025404	124054663	29260	-	GRCh37
2	154728426	ENSG00000144278	GALNT13	gene	AMD	ACAT_MA	ACAT MA		0.932963	1	0.998966	0.998966	ENSG00000144278	GALNT13	chr2	154728426	155310361	581936	+	GRCh37
17	37793318	ENSG00000131748	STARD3	gene	AMD	ACAT_MA	ACAT MA		0.933086	1	0.998966	0.998966	ENSG00000131748	STARD3	chr17	37793318	37819737	26420	+	GRCh37
2	237993955	ENSG00000198612	COPS8	gene	AMD	ACAT_MA	ACAT MA		0.933151	1	0.998966	0.998966	ENSG00000198612	COPS8	chr2	237993955	238009109	15155	+	GRCh37
11	62201016	ENSG00000124942	AHNAK	gene	AMD	ACAT_MA	ACAT MA		0.933234	1	0.998966	0.998966	ENSG00000124942	AHNAK	chr11	62201016	62323707	122692	-	GRCh37
8	61099906	ENSG00000178538	CA8	gene	AMD	ACAT_MA	ACAT MA		0.933274	1	0.998966	0.998966	ENSG00000178538	CA8	chr8	61099906	61193971	94066	-	GRCh37
17	1537152	ENSG00000074660	SCARF1	gene	AMD	ACAT_MA	ACAT MA		0.933319	1	0.998966	0.998966	ENSG00000074660	SCARF1	chr17	1537152	1549041	11890	-	GRCh37
16	68259872	ENSG00000262160	AC020978.6	gene	AMD	ACAT_MA	ACAT MA		0.933358	1	0.998966	0.998966	ENSG00000262160	AC020978.6	chr16	68259872	68263048	3177	-	GRCh37
17	5336097	ENSG00000108561	C1QBP	gene	AMD	ACAT_MA	ACAT MA		0.93341	1	0.998966	0.998966	ENSG00000108561	C1QBP	chr17	5336097	5352150	16054	-	GRCh37
12	54849734	ENSG00000170627	GTSF1	gene	AMD	ACAT_MA	ACAT MA		0.933456	1	0.998966	0.998966	ENSG00000170627	GTSF1	chr12	54849734	54867386	17653	-	GRCh37
12	57345219	ENSG00000139547	RDH16	gene	AMD	ACAT_MA	ACAT MA		0.933492	1	0.998966	0.998966	ENSG00000139547	RDH16	chr12	57345219	57353158	7940	-	GRCh37
17	12895708	ENSG00000006744	ELAC2	gene	AMD	ACAT_MA	ACAT MA		0.933498	1	0.998966	0.998966	ENSG00000006744	ELAC2	chr17	12895708	12921504	25797	-	GRCh37
19	51913275	ENSG00000142512	SIGLEC10	gene	AMD	ACAT_MA	ACAT MA		0.933537	1	0.998966	0.998966	ENSG00000142512	SIGLEC10	chr19	51913275	51921057	7783	-	GRCh37
1	161691353	ENSG00000162746	FCRLB	gene	AMD	ACAT_MA	ACAT MA		0.933615	1	0.998966	0.998966	ENSG00000162746	FCRLB	chr1	161691353	161697933	6581	+	GRCh37
12	120532899	ENSG00000111737	RAB35	gene	AMD	ACAT_MA	ACAT MA		0.933616	1	0.998966	0.998966	ENSG00000111737	RAB35	chr12	120532899	120555306	22408	-	GRCh37
16	30434940	ENSG00000179958	DCTPP1	gene	AMD	ACAT_MA	ACAT MA		0.933676	1	0.998966	0.998966	ENSG00000179958	DCTPP1	chr16	30434940	30441396	6457	-	GRCh37
16	31711911	ENSG00000131797	CLUHP3	pseudogene	AMD	ACAT_MA	ACAT MA		0.933686	1	0.998966	0.998966	ENSG00000131797	CLUHP3	chr16	31711911	31721097	9187	+	GRCh37
1	115259534	ENSG00000009307	CSDE1	gene	AMD	ACAT_MA	ACAT MA		0.933702	1	0.998966	0.998966	ENSG00000009307	CSDE1	chr1	115259534	115301297	41764	-	GRCh37
6	160542821	ENSG00000175003	SLC22A1	gene	AMD	ACAT_MA	ACAT MA		0.933734	1	0.998966	0.998966	ENSG00000175003	SLC22A1	chr6	160542821	160579750	36930	+	GRCh37
5	171636644	ENSG00000168246	UBTD2	gene	AMD	ACAT_MA	ACAT MA		0.933742	1	0.998966	0.998966	ENSG00000168246	UBTD2	chr5	171636644	171711075	74432	-	GRCh37
2	233470767	ENSG00000115468	EFHD1	gene	AMD	ACAT_MA	ACAT MA		0.933816	1	0.998966	0.998966	ENSG00000115468	EFHD1	chr2	233470767	233547491	76725	+	GRCh37
16	18995256	ENSG00000170537	TMC7	gene	AMD	ACAT_MA	ACAT MA		0.933933	1	0.998966	0.998966	ENSG00000170537	TMC7	chr16	18995256	19075264	80009	+	GRCh37
22	49288729	ENSG00000205632	WI2-81516E3.1	lincRNA_gene	AMD	ACAT_MA	ACAT MA		0.933946	1	0.998966	0.998966	ENSG00000205632	WI2-81516E3.1	chr22	49288729	49294198	5470	+	GRCh37
5	7851299	ENSG00000124275	MTRR	gene	AMD	ACAT_MA	ACAT MA		0.933991	1	0.998966	0.998966	ENSG00000124275	MTRR	chr5	7851299	7906138	54840	+	GRCh37
17	5019733	ENSG00000129204	USP6	gene	AMD	ACAT_MA	ACAT MA		0.934038	1	0.998966	0.998966	ENSG00000129204	USP6	chr17	5019733	5078329	58597	+	GRCh37
16	57462081	ENSG00000005194	CIAPIN1	gene	AMD	ACAT_MA	ACAT MA		0.9341	1	0.998966	0.998966	ENSG00000005194	CIAPIN1	chr16	57462081	57481440	19360	-	GRCh37
6	170723227	ENSG00000261003	RP1-140C12.2	gene	AMD	ACAT_MA	ACAT MA		0.93418	1	0.998966	0.998966	ENSG00000261003	RP1-140C12.2	chr6	170723227	170728413	5187	+	GRCh37
10	4914093	ENSG00000151631	AKR1C6P	pseudogene	AMD	ACAT_MA	ACAT MA		0.934185	1	0.998966	0.998966	ENSG00000151631	AKR1C6P	chr10	4914093	4934167	20075	-	GRCh37
8	141541264	ENSG00000123908	AGO2	gene	AMD	ACAT_MA	ACAT MA		0.934187	1	0.998966	0.998966	ENSG00000123908	AGO2	chr8	141541264	141645718	104455	-	GRCh37
12	16701307	ENSG00000048540	LMO3	gene	AMD	ACAT_MA	ACAT MA		0.934225	1	0.998966	0.998966	ENSG00000048540	LMO3	chr12	16701307	16763528	62222	-	GRCh37
11	60609279	ENSG00000256813	AP000777.3	gene	AMD	ACAT_MA	ACAT MA		0.934234	1	0.998966	0.998966	ENSG00000256813	AP000777.3	chr11	60609279	60618554	9276	-	GRCh37
3	9849770	ENSG00000214021	TTLL3	gene	AMD	ACAT_MA	ACAT MA		0.934244	1	0.998966	0.998966	ENSG00000214021	TTLL3	chr3	9849770	9896822	47053	+	GRCh37
4	144498455	ENSG00000183090	FREM3	gene	AMD	ACAT_MA	ACAT MA		0.934275	1	0.998966	0.998966	ENSG00000183090	FREM3	chr4	144498455	144621828	123374	-	GRCh37
9	37885680	ENSG00000213839	TMX2P1	pseudogene	AMD	ACAT_MA	ACAT MA		0.93428	1	0.998966	0.998966	ENSG00000213839	TMX2P1	chr9	37885680	37886387	708	+	GRCh37
12	118814185	ENSG00000111707	SUDS3	gene	AMD	ACAT_MA	ACAT MA		0.934286	1	0.998966	0.998966	ENSG00000111707	SUDS3	chr12	118814185	118855840	41656	+	GRCh37
9	130213765	ENSG00000148356	LRSAM1	gene	AMD	ACAT_MA	ACAT MA		0.9344	1	0.998966	0.998966	ENSG00000148356	LRSAM1	chr9	130213765	130265780	52016	+	GRCh37
7	23338358	ENSG00000156928	MALSU1	gene	AMD	ACAT_MA	ACAT MA		0.934481	1	0.998966	0.998966	ENSG00000156928	MALSU1	chr7	23338358	23351348	12991	+	GRCh37
19	23437855	ENSG00000269837	IPO5P1	pseudogene	AMD	ACAT_MA	ACAT MA		0.934642	1	0.998966	0.998966	ENSG00000269837	IPO5P1	chr19	23437855	23440741	2887	-	GRCh37
16	75533686	ENSG00000262583	AC009163.5	pseudogene	AMD	ACAT_MA	ACAT MA		0.934685	1	0.998966	0.998966	ENSG00000262583	AC009163.5	chr16	75533686	75550178	16493	-	GRCh37
10	17631958	ENSG00000165996	HACD1	gene	AMD	ACAT_MA	ACAT MA		0.934707	1	0.998966	0.998966	ENSG00000165996	HACD1	chr10	17631958	17659376	27419	-	GRCh37
1	159896829	ENSG00000085552	IGSF9	gene	AMD	ACAT_MA	ACAT MA		0.934724	1	0.998966	0.998966	ENSG00000085552	IGSF9	chr1	159896829	159915386	18558	-	GRCh37
11	405716	ENSG00000185187	SIGIRR	gene	AMD	ACAT_MA	ACAT MA		0.934818	1	0.998966	0.998966	ENSG00000185187	SIGIRR	chr11	405716	417455	11740	-	GRCh37
1	23037332	ENSG00000133216	EPHB2	gene	AMD	ACAT_MA	ACAT MA		0.934838	1	0.998966	0.998966	ENSG00000133216	EPHB2	chr1	23037332	23241818	204487	+	GRCh37
12	109715784	ENSG00000139445	FOXN4	gene	AMD	ACAT_MA	ACAT MA		0.934873	1	0.998966	0.998966	ENSG00000139445	FOXN4	chr12	109715784	109747025	31242	-	GRCh37
18	24235706	ENSG00000260372	AQP4-AS1	gene	AMD	ACAT_MA	ACAT MA		0.934947	1	0.998966	0.998966	ENSG00000260372	AQP4-AS1	chr18	24235706	24770662	534957	+	GRCh37
6	8652370	ENSG00000251164	HULC	lincRNA_gene	AMD	ACAT_MA	ACAT MA		0.935038	1	0.998966	0.998966	ENSG00000251164	HULC	chr6	8652370	8654079	1710	+	GRCh37
19	507299	ENSG00000141933	TPGS1	gene	AMD	ACAT_MA	ACAT MA		0.935038	1	0.998966	0.998966	ENSG00000141933	TPGS1	chr19	507299	519654	12356	+	GRCh37
1	151227179	ENSG00000159352	PSMD4	gene	AMD	ACAT_MA	ACAT MA		0.935139	1	0.998966	0.998966	ENSG00000159352	PSMD4	chr1	151227179	151239955	12777	+	GRCh37
11	215458	ENSG00000142082	SIRT3	gene	AMD	ACAT_MA	ACAT MA		0.935181	1	0.998966	0.998966	ENSG00000142082	SIRT3	chr11	215458	236931	21474	-	GRCh37
16	84853590	ENSG00000103196	CRISPLD2	gene	AMD	ACAT_MA	ACAT MA		0.935232	1	0.998966	0.998966	ENSG00000103196	CRISPLD2	chr16	84853590	84954374	100785	+	GRCh37
2	128221218	ENSG00000231731	AC010976.1	gene	AMD	ACAT_MA	ACAT MA		0.93527	1	0.998966	0.998966	ENSG00000231731	AC010976.1	chr2	128221218	128263373	42156	+	GRCh37
1	74663896	ENSG00000254685	FPGT	gene	AMD	ACAT_MA	ACAT MA		0.935279	1	0.998966	0.998966	ENSG00000254685	FPGT	chr1	74663896	74699770	35875	+	GRCh37
11	82783108	ENSG00000246067	RAB30-AS1	lincRNA_gene	AMD	ACAT_MA	ACAT MA		0.935342	1	0.998966	0.998966	ENSG00000246067	RAB30-AS1	chr11	82783108	82817761	34654	+	GRCh37
19	53091758	ENSG00000123870	ZNF137P	pseudogene	AMD	ACAT_MA	ACAT MA		0.93542	1	0.998966	0.998966	ENSG00000123870	ZNF137P	chr19	53091758	53100660	8903	+	GRCh37
19	3506271	ENSG00000105325	FZR1	gene	AMD	ACAT_MA	ACAT MA		0.935456	1	0.998966	0.998966	ENSG00000105325	FZR1	chr19	3506271	3538328	32058	+	GRCh37
2	215590370	ENSG00000138376	BARD1	gene	AMD	ACAT_MA	ACAT MA		0.935471	1	0.998966	0.998966	ENSG00000138376	BARD1	chr2	215590370	215674428	84059	-	GRCh37
1	52870236	ENSG00000134748	PRPF38A	gene	AMD	ACAT_MA	ACAT MA		0.935476	1	0.998966	0.998966	ENSG00000134748	PRPF38A	chr1	52870236	52886511	16276	+	GRCh37
20	2462463	ENSG00000088876	ZNF343	gene	AMD	ACAT_MA	ACAT MA		0.935516	1	0.998966	0.998966	ENSG00000088876	ZNF343	chr20	2462463	2505348	42886	-	GRCh37
1	112297867	ENSG00000064703	DDX20	gene	AMD	ACAT_MA	ACAT MA		0.935547	1	0.998966	0.998966	ENSG00000064703	DDX20	chr1	112297867	112310638	12772	+	GRCh37
3	160822484	ENSG00000169251	NMD3	gene	AMD	ACAT_MA	ACAT MA		0.935619	1	0.998966	0.998966	ENSG00000169251	NMD3	chr3	160822484	160971320	148837	+	GRCh37
1	62146718	ENSG00000162604	TM2D1	gene	AMD	ACAT_MA	ACAT MA		0.935707	1	0.998966	0.998966	ENSG00000162604	TM2D1	chr1	62146718	62191095	44378	-	GRCh37
20	13976015	ENSG00000172264	MACROD2	gene	AMD	ACAT_MA	ACAT MA		0.935725	1	0.998966	0.998966	ENSG00000172264	MACROD2	chr20	13976015	16033842	2057828	+	GRCh37
12	47529281	ENSG00000258352	AC119044.1	pseudogene	AMD	ACAT_MA	ACAT MA		0.935754	1	0.998966	0.998966	ENSG00000258352	AC119044.1	chr12	47529281	47532153	2873	-	GRCh37
1	156669398	ENSG00000143320	CRABP2	gene	AMD	ACAT_MA	ACAT MA		0.935921	1	0.998966	0.998966	ENSG00000143320	CRABP2	chr1	156669398	156675608	6211	-	GRCh37
16	69373333	ENSG00000132603	NIP7	gene	AMD	ACAT_MA	ACAT MA		0.936082	1	0.998966	0.998966	ENSG00000132603	NIP7	chr16	69373333	69377014	3682	+	GRCh37
12	10183276	ENSG00000197992	CLEC9A	gene	AMD	ACAT_MA	ACAT MA		0.936105	1	0.998966	0.998966	ENSG00000197992	CLEC9A	chr12	10183276	10218565	35290	+	GRCh37
14	24608174	ENSG00000100908	EMC9	gene	AMD	ACAT_MA	ACAT MA		0.936107	1	0.998966	0.998966	ENSG00000100908	EMC9	chr14	24608174	24610797	2624	-	GRCh37
9	131291180	ENSG00000228395	RP11-216B9.6	gene	AMD	ACAT_MA	ACAT MA		0.936117	1	0.998966	0.998966	ENSG00000228395	RP11-216B9.6	chr9	131291180	131314689	23510	-	GRCh37
11	126164193	ENSG00000255062	RP11-712L6.5	gene	AMD	ACAT_MA	ACAT MA		0.936171	1	0.998966	0.998966	ENSG00000255062	RP11-712L6.5	chr11	126164193	126174213	10021	-	GRCh37
1	65613232	ENSG00000162433	AK4	gene	AMD	ACAT_MA	ACAT MA		0.93618	1	0.998966	0.998966	ENSG00000162433	AK4	chr1	65613232	65697828	84597	+	GRCh37
15	56297911	ENSG00000230183	CNOT6LP1	pseudogene	AMD	ACAT_MA	ACAT MA		0.936238	1	0.998966	0.998966	ENSG00000230183	CNOT6LP1	chr15	56297911	56299374	1464	-	GRCh37
1	36856839	ENSG00000181817	LSM10	gene	AMD	ACAT_MA	ACAT MA		0.936491	1	0.998966	0.998966	ENSG00000181817	LSM10	chr1	36856839	36863493	6655	-	GRCh37
13	86366925	ENSG00000184564	SLITRK6	gene	AMD	ACAT_MA	ACAT MA		0.936533	1	0.998966	0.998966	ENSG00000184564	SLITRK6	chr13	86366925	86373623	6699	-	GRCh37
2	27530268	ENSG00000163794	UCN	gene	AMD	ACAT_MA	ACAT MA		0.936682	1	0.998966	0.998966	ENSG00000163794	UCN	chr2	27530268	27531313	1046	-	GRCh37
13	79188426	ENSG00000152193	RNF219	gene	AMD	ACAT_MA	ACAT MA		0.936686	1	0.998966	0.998966	ENSG00000152193	RNF219	chr13	79188426	79233314	44889	-	GRCh37
1	229577045	ENSG00000069248	NUP133	gene	AMD	ACAT_MA	ACAT MA		0.93669	1	0.998966	0.998966	ENSG00000069248	NUP133	chr1	229577045	229644103	67059	-	GRCh37
2	12857015	ENSG00000071575	TRIB2	gene	AMD	ACAT_MA	ACAT MA		0.936723	1	0.998966	0.998966	ENSG00000071575	TRIB2	chr2	12857015	12882860	25846	+	GRCh37
17	3566196	ENSG00000213977	TAX1BP3	gene	AMD	ACAT_MA	ACAT MA		0.936732	1	0.998966	0.998966	ENSG00000213977	TAX1BP3	chr17	3566196	3571976	5781	-	GRCh37
9	4679559	ENSG00000106993	CDC37L1	gene	AMD	ACAT_MA	ACAT MA		0.936852	1	0.998966	0.998966	ENSG00000106993	CDC37L1	chr9	4679559	4708398	28840	+	GRCh37
21	45642874	ENSG00000160223	ICOSLG	gene	AMD	ACAT_MA	ACAT MA		0.936922	1	0.998966	0.998966	ENSG00000160223	ICOSLG	chr21	45642874	45660849	17976	-	GRCh37
1	51819935	ENSG00000085832	EPS15	gene	AMD	ACAT_MA	ACAT MA		0.936985	1	0.998966	0.998966	ENSG00000085832	EPS15	chr1	51819935	51985000	165066	-	GRCh37
3	110607231	ENSG00000206532	RP11-553A10.1	gene	AMD	ACAT_MA	ACAT MA		0.936989	1	0.998966	0.998966	ENSG00000206532	RP11-553A10.1	chr3	110607231	110612323	5093	-	GRCh37
18	14057456	ENSG00000175322	ZNF519	gene	AMD	ACAT_MA	ACAT MA		0.937069	1	0.998966	0.998966	ENSG00000175322	ZNF519	chr18	14057456	14132489	75034	-	GRCh37
17	57286761	ENSG00000167447	SMG8	gene	AMD	ACAT_MA	ACAT MA		0.937101	1	0.998966	0.998966	ENSG00000167447	SMG8	chr17	57286761	57292608	5848	+	GRCh37
12	117176096	ENSG00000135119	RNFT2	gene	AMD	ACAT_MA	ACAT MA		0.93714	1	0.998966	0.998966	ENSG00000135119	RNFT2	chr12	117176096	117291436	115341	+	GRCh37
7	43622357	ENSG00000164543	STK17A	gene	AMD	ACAT_MA	ACAT MA		0.937187	1	0.998966	0.998966	ENSG00000164543	STK17A	chr7	43622357	43666385	44029	+	GRCh37
15	32322691	ENSG00000175344	CHRNA7	gene	AMD	ACAT_MA	ACAT MA		0.937209	1	0.998966	0.998966	ENSG00000175344	CHRNA7	chr15	32322691	32464722	142032	+	GRCh37
22	30279144	ENSG00000100330	MTMR3	gene	AMD	ACAT_MA	ACAT MA		0.937258	1	0.998966	0.998966	ENSG00000100330	MTMR3	chr22	30279144	30426855	147712	+	GRCh37
2	176994422	ENSG00000175879	HOXD8	gene	AMD	ACAT_MA	ACAT MA		0.937284	1	0.998966	0.998966	ENSG00000175879	HOXD8	chr2	176994422	176997423	3002	+	GRCh37
3	185633694	ENSG00000136527	TRA2B	gene	AMD	ACAT_MA	ACAT MA		0.937354	1	0.998966	0.998966	ENSG00000136527	TRA2B	chr3	185633694	185655924	22231	-	GRCh37
5	10250033	ENSG00000150753	CCT5	gene	AMD	ACAT_MA	ACAT MA		0.937393	1	0.998966	0.998966	ENSG00000150753	CCT5	chr5	10250033	10266524	16492	+	GRCh37
11	67516514	ENSG00000255147	RP11-655M14.4	pseudogene	AMD	ACAT_MA	ACAT MA		0.937416	1	0.998966	0.998966	ENSG00000255147	RP11-655M14.4	chr11	67516514	67524439	7926	-	GRCh37
14	24630262	ENSG00000213928	IRF9	gene	AMD	ACAT_MA	ACAT MA		0.937426	1	0.998966	0.998966	ENSG00000213928	IRF9	chr14	24630262	24635774	5513	+	GRCh37
6	56979692	ENSG00000226803	RP11-203B9.4	gene	AMD	ACAT_MA	ACAT MA		0.93745	1	0.998966	0.998966	ENSG00000226803	RP11-203B9.4	chr6	56979692	57039034	59343	-	GRCh37
6	42931608	ENSG00000124587	PEX6	gene	AMD	ACAT_MA	ACAT MA		0.937497	1	0.998966	0.998966	ENSG00000124587	PEX6	chr6	42931608	42946958	15351	-	GRCh37
22	20135950	ENSG00000234409	AC006547.14	gene	AMD	ACAT_MA	ACAT MA		0.93754	1	0.998966	0.998966	ENSG00000234409	AC006547.14	chr22	20135950	20138399	2450	-	GRCh37
10	71561644	ENSG00000197467	COL13A1	gene	AMD	ACAT_MA	ACAT MA		0.93759	1	0.998966	0.998966	ENSG00000197467	COL13A1	chr10	71561644	71724031	162388	+	GRCh37
10	29698331	ENSG00000224597	PTCHD3P1	gene	AMD	ACAT_MA	ACAT MA		0.937595	1	0.998966	0.998966	ENSG00000224597	PTCHD3P1	chr10	29698331	29776674	78344	+	GRCh37
9	140172201	ENSG00000198113	TOR4A	gene	AMD	ACAT_MA	ACAT MA		0.93764	1	0.998966	0.998966	ENSG00000198113	TOR4A	chr9	140172201	140177093	4893	+	GRCh37
13	37418968	ENSG00000120693	SMAD9	gene	AMD	ACAT_MA	ACAT MA		0.937744	1	0.998966	0.998966	ENSG00000120693	SMAD9	chr13	37418968	37494902	75935	-	GRCh37
9	4711155	ENSG00000147853	AK3	gene	AMD	ACAT_MA	ACAT MA		0.937758	1	0.998966	0.998966	ENSG00000147853	AK3	chr9	4711155	4742043	30889	-	GRCh37
19	57901218	ENSG00000188785	ZNF548	gene	AMD	ACAT_MA	ACAT MA		0.937824	1	0.998966	0.998966	ENSG00000188785	ZNF548	chr19	57901218	57912786	11569	+	GRCh37
20	49547521	ENSG00000259456	RP5-914P20.5	gene	AMD	ACAT_MA	ACAT MA		0.937826	1	0.998966	0.998966	ENSG00000259456	RP5-914P20.5	chr20	49547521	49561671	14151	+	GRCh37
3	9022275	ENSG00000196220	SRGAP3	gene	AMD	ACAT_MA	ACAT MA		0.937843	1	0.998966	0.998966	ENSG00000196220	SRGAP3	chr3	9022275	9404737	382463	-	GRCh37
8	30239635	ENSG00000254109	RBPMS-AS1	gene	AMD	ACAT_MA	ACAT MA		0.93785	1	0.998966	0.998966	ENSG00000254109	RBPMS-AS1	chr8	30239635	30242917	3283	-	GRCh37
6	112538841	ENSG00000270661	Z99289.2	lincRNA_gene	AMD	ACAT_MA	ACAT MA		0.93791	1	0.998966	0.998966	ENSG00000270661	Z99289.2	chr6	112538841	112540771	1931	-	GRCh37
21	27765954	ENSG00000197934	CYYR1-AS1	gene	AMD	ACAT_MA	ACAT MA		0.937984	1	0.998966	0.998966	ENSG00000197934	CYYR1-AS1	chr21	27765954	27941571	175618	+	GRCh37
14	23456110	ENSG00000100802	C14orf93	gene	AMD	ACAT_MA	ACAT MA		0.938041	1	0.998966	0.998966	ENSG00000100802	C14orf93	chr14	23456110	23479375	23266	-	GRCh37
20	57414773	ENSG00000087460	GNAS	gene	AMD	ACAT_MA	ACAT MA		0.938106	1	0.998966	0.998966	ENSG00000087460	GNAS	chr20	57414773	57486247	71475	+	GRCh37
18	44388353	ENSG00000078043	PIAS2	gene	AMD	ACAT_MA	ACAT MA		0.938159	1	0.998966	0.998966	ENSG00000078043	PIAS2	chr18	44388353	44500123	111771	-	GRCh37
4	99792835	ENSG00000151247	EIF4E	gene	AMD	ACAT_MA	ACAT MA		0.938274	1	0.998966	0.998966	ENSG00000151247	EIF4E	chr4	99792835	99851788	58954	-	GRCh37
17	61699775	ENSG00000198909	MAP3K3	gene	AMD	ACAT_MA	ACAT MA		0.93828	1	0.998966	0.998966	ENSG00000198909	MAP3K3	chr17	61699775	61773663	73889	+	GRCh37
16	48200821	ENSG00000121270	ABCC11	gene	AMD	ACAT_MA	ACAT MA		0.938311	1	0.998966	0.998966	ENSG00000121270	ABCC11	chr16	48200821	48281479	80659	-	GRCh37
2	3642426	ENSG00000118004	COLEC11	gene	AMD	ACAT_MA	ACAT MA		0.938321	1	0.998966	0.998966	ENSG00000118004	COLEC11	chr2	3642426	3692048	49623	+	GRCh37
8	100008991	ENSG00000253948	AC104986.2	lincRNA_gene	AMD	ACAT_MA	ACAT MA		0.938377	1	0.998966	0.998966	ENSG00000253948	AC104986.2	chr8	100008991	100025272	16282	-	GRCh37
1	161007421	ENSG00000215845	TSTD1	gene	AMD	ACAT_MA	ACAT MA		0.938391	1	0.998966	0.998966	ENSG00000215845	TSTD1	chr1	161007421	161008780	1360	-	GRCh37
2	47743720	ENSG00000184261	KCNK12	gene	AMD	ACAT_MA	ACAT MA		0.938395	1	0.998966	0.998966	ENSG00000184261	KCNK12	chr2	47743720	47798078	54359	-	GRCh37
5	147231207	ENSG00000249518	AC011352.2	pseudogene	AMD	ACAT_MA	ACAT MA		0.938404	1	0.998966	0.998966	ENSG00000249518	AC011352.2	chr5	147231207	147232222	1016	-	GRCh37
7	5965181	ENSG00000155026	RSPH10B	gene	AMD	ACAT_MA	ACAT MA		0.938413	1	0.998966	0.998966	ENSG00000155026	RSPH10B	chr7	5965181	6010314	45134	-	GRCh37
20	1544167	ENSG00000101307	SIRPB1	gene	AMD	ACAT_MA	ACAT MA		0.938422	1	0.998966	0.998966	ENSG00000101307	SIRPB1	chr20	1544167	1600707	56541	-	GRCh37
10	104183002	ENSG00000107874	CUEDC2	gene	AMD	ACAT_MA	ACAT MA		0.938423	1	0.998966	0.998966	ENSG00000107874	CUEDC2	chr10	104183002	104192418	9417	-	GRCh37
8	19171128	ENSG00000104611	SH2D4A	gene	AMD	ACAT_MA	ACAT MA		0.938472	1	0.998966	0.998966	ENSG00000104611	SH2D4A	chr8	19171128	19253729	82602	+	GRCh37
13	70274726	ENSG00000150361	KLHL1	gene	AMD	ACAT_MA	ACAT MA		0.938487	1	0.998966	0.998966	ENSG00000150361	KLHL1	chr13	70274726	70682591	407866	-	GRCh37
7	116592500	ENSG00000227199	ST7-AS1	gene	AMD	ACAT_MA	ACAT MA		0.938495	1	0.998966	0.998966	ENSG00000227199	ST7-AS1	chr7	116592500	116594388	1889	-	GRCh37
9	132575223	ENSG00000136827	TOR1A	gene	AMD	ACAT_MA	ACAT MA		0.938497	1	0.998966	0.998966	ENSG00000136827	TOR1A	chr9	132575223	132586413	11191	-	GRCh37
7	65216129	ENSG00000228409	CCT6P1	pseudogene	AMD	ACAT_MA	ACAT MA		0.938522	1	0.998966	0.998966	ENSG00000228409	CCT6P1	chr7	65216129	65228341	12213	+	GRCh37
17	59470817	ENSG00000267280	TBX2-AS1	gene	AMD	ACAT_MA	ACAT MA		0.938534	1	0.998966	0.998966	ENSG00000267280	TBX2-AS1	chr17	59470817	59488916	18100	-	GRCh37
7	2577511	ENSG00000106009	BRAT1	gene	AMD	ACAT_MA	ACAT MA		0.938552	1	0.998966	0.998966	ENSG00000106009	BRAT1	chr7	2577511	2595361	17851	-	GRCh37
6	116782533	ENSG00000188820	FAM26F	gene	AMD	ACAT_MA	ACAT MA		0.938569	1	0.998966	0.998966	ENSG00000188820	FAM26F	chr6	116782533	116784934	2402	+	GRCh37
3	125648118	ENSG00000189366	ALG1L	gene	AMD	ACAT_MA	ACAT MA		0.938667	1	0.998966	0.998966	ENSG00000189366	ALG1L	chr3	125648118	125655882	7765	-	GRCh37
1	181057638	ENSG00000162783	IER5	gene	AMD	ACAT_MA	ACAT MA		0.93869	1	0.998966	0.998966	ENSG00000162783	IER5	chr1	181057638	181059977	2340	+	GRCh37
20	24943561	ENSG00000101474	APMAP	gene	AMD	ACAT_MA	ACAT MA		0.938845	1	0.998966	0.998966	ENSG00000101474	APMAP	chr20	24943561	24973615	30055	-	GRCh37
4	1243088	ENSG00000196810	CTBP1-AS2	gene	AMD	ACAT_MA	ACAT MA		0.938855	1	0.998966	0.998966	ENSG00000196810	CTBP1-AS2	chr4	1243088	1282079	38992	+	GRCh37
1	56713966	ENSG00000260971	AC119674.1	lincRNA_gene	AMD	ACAT_MA	ACAT MA		0.938865	1	0.998966	0.998966	ENSG00000260971	AC119674.1	chr1	56713966	56724243	10278	-	GRCh37
2	170550975	ENSG00000144362	PHOSPHO2	gene	AMD	ACAT_MA	ACAT MA		0.938872	1	0.998966	0.998966	ENSG00000144362	PHOSPHO2	chr2	170550975	170558218	7244	+	GRCh37
4	156129781	ENSG00000185149	NPY2R	gene	AMD	ACAT_MA	ACAT MA		0.938904	1	0.998966	0.998966	ENSG00000185149	NPY2R	chr4	156129781	156138230	8450	+	GRCh37
3	120315156	ENSG00000065518	NDUFB4	gene	AMD	ACAT_MA	ACAT MA		0.938944	1	0.998966	0.998966	ENSG00000065518	NDUFB4	chr3	120315156	120321347	6192	+	GRCh37
14	101536248	ENSG00000223403	MEG9	lincRNA_gene	AMD	ACAT_MA	ACAT MA		0.939142	1	0.998966	0.998966	ENSG00000223403	MEG9	chr14	101536248	101539274	3027	+	GRCh37
21	27106881	ENSG00000154727	GABPA	gene	AMD	ACAT_MA	ACAT MA		0.939218	1	0.998966	0.998966	ENSG00000154727	GABPA	chr21	27106881	27144771	37891	+	GRCh37
10	320130	ENSG00000151240	DIP2C	gene	AMD	ACAT_MA	ACAT MA		0.939263	1	0.998966	0.998966	ENSG00000151240	DIP2C	chr10	320130	735683	415554	-	GRCh37
10	73818793	ENSG00000107742	SPOCK2	gene	AMD	ACAT_MA	ACAT MA		0.939322	1	0.998966	0.998966	ENSG00000107742	SPOCK2	chr10	73818793	73848790	29998	-	GRCh37
19	49660998	ENSG00000130529	TRPM4	gene	AMD	ACAT_MA	ACAT MA		0.939335	1	0.998966	0.998966	ENSG00000130529	TRPM4	chr19	49660998	49715093	54096	+	GRCh37
14	74254063	ENSG00000259065	RP5-1021I20.1	gene	AMD	ACAT_MA	ACAT MA		0.939374	1	0.998966	0.998966	ENSG00000259065	RP5-1021I20.1	chr14	74254063	74269973	15911	+	GRCh37
7	141562660	ENSG00000240031	OR9A3P	pseudogene	AMD	ACAT_MA	ACAT MA		0.939518	1	0.998966	0.998966	ENSG00000240031	OR9A3P	chr7	141562660	141563537	878	+	GRCh37
10	43932282	ENSG00000243660	ZNF487	gene	AMD	ACAT_MA	ACAT MA		0.939569	1	0.998966	0.998966	ENSG00000243660	ZNF487	chr10	43932282	43991517	59236	+	GRCh37
15	59063391	ENSG00000128923	MINDY2	gene	AMD	ACAT_MA	ACAT MA		0.939594	1	0.998966	0.998966	ENSG00000128923	MINDY2	chr15	59063391	59154099	90709	+	GRCh37
7	108110866	ENSG00000135241	PNPLA8	gene	AMD	ACAT_MA	ACAT MA		0.939598	1	0.998966	0.998966	ENSG00000135241	PNPLA8	chr7	108110866	108210110	99245	-	GRCh37
14	104162690	ENSG00000269958	AL049840.4	gene	AMD	ACAT_MA	ACAT MA		0.939621	1	0.998966	0.998966	ENSG00000269958	AL049840.4	chr14	104162690	104163500	811	+	GRCh37
12	12508342	ENSG00000205791	LOH12CR2	gene	AMD	ACAT_MA	ACAT MA		0.93973	1	0.998966	0.998966	ENSG00000205791	LOH12CR2	chr12	12508342	12510001	1660	-	GRCh37
2	88422510	ENSG00000163586	FABP1	gene	AMD	ACAT_MA	ACAT MA		0.939741	1	0.998966	0.998966	ENSG00000163586	FABP1	chr2	88422510	88427635	5126	-	GRCh37
1	150980896	ENSG00000143363	PRUNE1	gene	AMD	ACAT_MA	ACAT MA		0.939756	1	0.998966	0.998966	ENSG00000143363	PRUNE1	chr1	150980896	151008189	27294	+	GRCh37
3	108626639	ENSG00000138472	GUCA1C	gene	AMD	ACAT_MA	ACAT MA		0.939821	1	0.998966	0.998966	ENSG00000138472	GUCA1C	chr3	108626639	108672742	46104	-	GRCh37
5	43571696	ENSG00000248092	NNT-AS1	gene	AMD	ACAT_MA	ACAT MA		0.939938	1	0.998966	0.998966	ENSG00000248092	NNT-AS1	chr5	43571696	43603332	31637	-	GRCh37
1	86046444	ENSG00000142871	CYR61	gene	AMD	ACAT_MA	ACAT MA		0.940001	1	0.998966	0.998966	ENSG00000142871	CYR61	chr1	86046444	86049645	3202	+	GRCh37
1	227057885	ENSG00000143801	PSEN2	gene	AMD	ACAT_MA	ACAT MA		0.94001	1	0.998966	0.998966	ENSG00000143801	PSEN2	chr1	227057885	227083806	25922	+	GRCh37
7	38384631	ENSG00000228668	TRGV5P	gene	AMD	ACAT_MA	ACAT MA		0.940074	1	0.998966	0.998966	ENSG00000228668	TRGV5P	chr7	38384631	38385100	470	-	GRCh37
4	83404323	ENSG00000249242	TMEM150C	gene	AMD	ACAT_MA	ACAT MA		0.940137	1	0.998966	0.998966	ENSG00000249242	TMEM150C	chr4	83404323	83483510	79188	-	GRCh37
18	12201981	ENSG00000267733	RP11-64C12.3	pseudogene	AMD	ACAT_MA	ACAT MA		0.940167	1	0.998966	0.998966	ENSG00000267733	RP11-64C12.3	chr18	12201981	12223538	21558	+	GRCh37
19	18545198	ENSG00000105655	ISYNA1	gene	AMD	ACAT_MA	ACAT MA		0.940194	1	0.998966	0.998966	ENSG00000105655	ISYNA1	chr19	18545198	18549111	3914	-	GRCh37
2	18728652	ENSG00000260331	AC079148.1	lincRNA_gene	AMD	ACAT_MA	ACAT MA		0.940214	1	0.998966	0.998966	ENSG00000260331	AC079148.1	chr2	18728652	18729470	819	-	GRCh37
17	19807615	ENSG00000108599	AKAP10	gene	AMD	ACAT_MA	ACAT MA		0.940345	1	0.998966	0.998966	ENSG00000108599	AKAP10	chr17	19807615	19881656	74042	-	GRCh37
3	43731605	ENSG00000011198	ABHD5	gene	AMD	ACAT_MA	ACAT MA		0.94035	1	0.998966	0.998966	ENSG00000011198	ABHD5	chr3	43731605	43775863	44259	+	GRCh37
1	101455179	ENSG00000117543	DPH5	gene	AMD	ACAT_MA	ACAT MA		0.940373	1	0.998966	0.998966	ENSG00000117543	DPH5	chr1	101455179	101491644	36466	-	GRCh37
10	46222648	ENSG00000172661	WASHC2C	gene	AMD	ACAT_MA	ACAT MA		0.940467	1	0.998966	0.998966	ENSG00000172661	WASHC2C	chr10	46222648	46288409	65762	+	GRCh37
9	35971341	ENSG00000213866	YBX1P10	pseudogene	AMD	ACAT_MA	ACAT MA		0.94048	1	0.998966	0.998966	ENSG00000213866	YBX1P10	chr9	35971341	35972315	975	-	GRCh37
4	82009837	ENSG00000138669	PRKG2	gene	AMD	ACAT_MA	ACAT MA		0.940497	1	0.998966	0.998966	ENSG00000138669	PRKG2	chr4	82009837	82136218	126382	-	GRCh37
1	226249552	ENSG00000163041	H3F3A	gene	AMD	ACAT_MA	ACAT MA		0.940497	1	0.998966	0.998966	ENSG00000163041	H3F3A	chr1	226249552	226259702	10151	+	GRCh37
12	14957584	ENSG00000179256	SMCO3	gene	AMD	ACAT_MA	ACAT MA		0.940523	1	0.998966	0.998966	ENSG00000179256	SMCO3	chr12	14957584	14967116	9533	-	GRCh37
22	36622256	ENSG00000128335	APOL2	gene	AMD	ACAT_MA	ACAT MA		0.940603	1	0.998966	0.998966	ENSG00000128335	APOL2	chr22	36622256	36636000	13745	-	GRCh37
3	184097861	ENSG00000090539	CHRD	gene	AMD	ACAT_MA	ACAT MA		0.940621	1	0.998966	0.998966	ENSG00000090539	CHRD	chr3	184097861	184108524	10664	+	GRCh37
9	134133463	ENSG00000126882	FAM78A	gene	AMD	ACAT_MA	ACAT MA		0.940647	1	0.998966	0.998966	ENSG00000126882	FAM78A	chr9	134133463	134151934	18472	-	GRCh37
6	143381633	ENSG00000146416	AIG1	gene	AMD	ACAT_MA	ACAT MA		0.940718	1	0.998966	0.998966	ENSG00000146416	AIG1	chr6	143381633	143661441	279809	+	GRCh37
19	17666403	ENSG00000130309	COLGALT1	gene	AMD	ACAT_MA	ACAT MA		0.940736	1	0.998966	0.998966	ENSG00000130309	COLGALT1	chr19	17666403	17693971	27569	+	GRCh37
9	37836041	ENSG00000232454	AL138752.1	pseudogene	AMD	ACAT_MA	ACAT MA		0.940799	1	0.998966	0.998966	ENSG00000232454	AL138752.1	chr9	37836041	37836391	351	+	GRCh37
17	77071021	ENSG00000167280	ENGASE	gene	AMD	ACAT_MA	ACAT MA		0.940835	1	0.998966	0.998966	ENSG00000167280	ENGASE	chr17	77071021	77084681	13661	+	GRCh37
6	145822719	ENSG00000112425	EPM2A	gene	AMD	ACAT_MA	ACAT MA		0.940852	1	0.998966	0.998966	ENSG00000112425	EPM2A	chr6	145822719	146057160	234442	-	GRCh37
2	179390716	ENSG00000155657	TTN	gene	AMD	ACAT_MA	ACAT MA		0.940925	1	0.998966	0.998966	ENSG00000155657	TTN	chr2	179390716	179695529	304814	-	GRCh37
14	101361107	ENSG00000258399	MEG8	lincRNA_gene	AMD	ACAT_MA	ACAT MA		0.940942	1	0.998966	0.998966	ENSG00000258399	MEG8	chr14	101361107	101402336	41230	+	GRCh37
2	237476430	ENSG00000144476	ACKR3	gene	AMD	ACAT_MA	ACAT MA		0.941015	1	0.998966	0.998966	ENSG00000144476	ACKR3	chr2	237476430	237491001	14572	+	GRCh37
11	7775940	ENSG00000254951	RP11-494M8.4	gene	AMD	ACAT_MA	ACAT MA		0.941244	1	0.998966	0.998966	ENSG00000254951	RP11-494M8.4	chr11	7775940	7927502	151563	-	GRCh37
17	42875816	ENSG00000182963	GJC1	gene	AMD	ACAT_MA	ACAT MA		0.941277	1	0.998966	0.998966	ENSG00000182963	GJC1	chr17	42875816	42908184	32369	-	GRCh37
3	132276986	ENSG00000113971	NPHP3	gene	AMD	ACAT_MA	ACAT MA		0.941289	1	0.998966	0.998966	ENSG00000113971	NPHP3	chr3	132276986	132441303	164318	-	GRCh37
12	48541571	ENSG00000177981	ASB8	gene	AMD	ACAT_MA	ACAT MA		0.941305	1	0.998966	0.998966	ENSG00000177981	ASB8	chr12	48541571	48574996	33426	-	GRCh37
4	128886461	ENSG00000164074	ABHD18	gene	AMD	ACAT_MA	ACAT MA		0.941319	1	0.998966	0.998966	ENSG00000164074	ABHD18	chr4	128886461	128960866	74406	+	GRCh37
1	20512578	ENSG00000162543	UBXN10	gene	AMD	ACAT_MA	ACAT MA		0.941333	1	0.998966	0.998966	ENSG00000162543	UBXN10	chr1	20512578	20522541	9964	+	GRCh37
14	24674903	ENSG00000139908	TSSK4	gene	AMD	ACAT_MA	ACAT MA		0.94134	1	0.998966	0.998966	ENSG00000139908	TSSK4	chr14	24674903	24677568	2666	+	GRCh37
21	45879814	ENSG00000269430	LRRC3DN	gene	AMD	ACAT_MA	ACAT MA		0.941383	1	0.998966	0.998966	ENSG00000269430	LRRC3DN	chr21	45879814	45882078	2265	+	GRCh37
5	177631508	ENSG00000197451	HNRNPAB	gene	AMD	ACAT_MA	ACAT MA		0.941423	1	0.998966	0.998966	ENSG00000197451	HNRNPAB	chr5	177631508	177638164	6657	+	GRCh37
2	99061317	ENSG00000040933	INPP4A	gene	AMD	ACAT_MA	ACAT MA		0.941426	1	0.998966	0.998966	ENSG00000040933	INPP4A	chr2	99061317	99210853	149537	+	GRCh37
1	24104895	ENSG00000057757	PITHD1	gene	AMD	ACAT_MA	ACAT MA		0.941439	1	0.998966	0.998966	ENSG00000057757	PITHD1	chr1	24104895	24114722	9828	+	GRCh37
19	38219487	ENSG00000267152	AC093227.1	lincRNA_gene	AMD	ACAT_MA	ACAT MA		0.941483	1	0.998966	0.998966	ENSG00000267152	AC093227.1	chr19	38219487	38221544	2058	-	GRCh37
19	16660642	ENSG00000127526	SLC35E1	gene	AMD	ACAT_MA	ACAT MA		0.941486	1	0.998966	0.998966	ENSG00000127526	SLC35E1	chr19	16660642	16683193	22552	-	GRCh37
17	44588877	ENSG00000238083	LRRC37A2	gene	AMD	ACAT_MA	ACAT MA		0.941557	1	0.998966	0.998966	ENSG00000238083	LRRC37A2	chr17	44588877	44633016	44140	+	GRCh37
17	51183095	ENSG00000262902	MTCO1P40	pseudogene	AMD	ACAT_MA	ACAT MA		0.941567	1	0.998966	0.998966	ENSG00000262902	MTCO1P40	chr17	51183095	51183719	625	+	GRCh37
19	58208735	ENSG00000179909	ZNF154	gene	AMD	ACAT_MA	ACAT MA		0.94159	1	0.998966	0.998966	ENSG00000179909	ZNF154	chr19	58208735	58220579	11845	-	GRCh37
10	122357721	ENSG00000177234	LINC01561	gene	AMD	ACAT_MA	ACAT MA		0.941608	1	0.998966	0.998966	ENSG00000177234	LINC01561	chr10	122357721	122359629	1909	+	GRCh37
12	1797740	ENSG00000006831	ADIPOR2	gene	AMD	ACAT_MA	ACAT MA		0.941629	1	0.998966	0.998966	ENSG00000006831	ADIPOR2	chr12	1797740	1897844	100105	+	GRCh37
11	57471186	ENSG00000156603	MED19	gene	AMD	ACAT_MA	ACAT MA		0.941635	1	0.998966	0.998966	ENSG00000156603	MED19	chr11	57471186	57479693	8508	-	GRCh37
16	75572015	ENSG00000205084	TMEM231	gene	AMD	ACAT_MA	ACAT MA		0.941663	1	0.998966	0.998966	ENSG00000205084	TMEM231	chr16	75572015	75590184	18170	-	GRCh37
11	43946892	ENSG00000187479	C11orf96	gene	AMD	ACAT_MA	ACAT MA		0.941682	1	0.998966	0.998966	ENSG00000187479	C11orf96	chr11	43946892	43965888	18997	+	GRCh37
4	142326326	ENSG00000250189	AC097504.1	pseudogene	AMD	ACAT_MA	ACAT MA		0.941686	1	0.998966	0.998966	ENSG00000250189	AC097504.1	chr4	142326326	142328740	2415	+	GRCh37
4	17842822	ENSG00000178177	LCORL	gene	AMD	ACAT_MA	ACAT MA		0.941758	1	0.998966	0.998966	ENSG00000178177	LCORL	chr4	17842822	18023499	180678	-	GRCh37
4	142557752	ENSG00000164136	IL15	gene	AMD	ACAT_MA	ACAT MA		0.941812	1	0.998966	0.998966	ENSG00000164136	IL15	chr4	142557752	142655140	97389	+	GRCh37
1	212606229	ENSG00000117691	NENF	gene	AMD	ACAT_MA	ACAT MA		0.941949	1	0.998966	0.998966	ENSG00000117691	NENF	chr1	212606229	212619714	13486	+	GRCh37
2	120997640	ENSG00000144118	RALB	gene	AMD	ACAT_MA	ACAT MA		0.941991	1	0.998966	0.998966	ENSG00000144118	RALB	chr2	120997640	121052289	54650	+	GRCh37
6	16764577	ENSG00000272341	AL137003.2	lincRNA_gene	AMD	ACAT_MA	ACAT MA		0.942041	1	0.998966	0.998966	ENSG00000272341	AL137003.2	chr6	16764577	16767114	2538	+	GRCh37
12	109915207	ENSG00000151148	UBE3B	gene	AMD	ACAT_MA	ACAT MA		0.942048	1	0.998966	0.998966	ENSG00000151148	UBE3B	chr12	109915207	109974507	59301	+	GRCh37
22	24000281	ENSG00000272578	AP000347.1	pseudogene	AMD	ACAT_MA	ACAT MA		0.942062	1	0.998966	0.998966	ENSG00000272578	AP000347.1	chr22	24000281	24059543	59263	-	GRCh37
11	61664773	ENSG00000167994	RAB3IL1	gene	AMD	ACAT_MA	ACAT MA		0.942175	1	0.998966	0.998966	ENSG00000167994	RAB3IL1	chr11	61664773	61687741	22969	-	GRCh37
8	1703944	ENSG00000182372	CLN8	gene	AMD	ACAT_MA	ACAT MA		0.942202	1	0.998966	0.998966	ENSG00000182372	CLN8	chr8	1703944	1734738	30795	+	GRCh37
1	52873954	ENSG00000134744	ZCCHC11	gene	AMD	ACAT_MA	ACAT MA		0.942331	1	0.998966	0.998966	ENSG00000134744	ZCCHC11	chr1	52873954	53019159	145206	-	GRCh37
17	43699267	ENSG00000120088	CRHR1	gene	AMD	ACAT_MA	ACAT MA		0.942337	1	0.998966	0.998966	ENSG00000120088	CRHR1	chr17	43699267	43913194	213928	+	GRCh37
10	45301891	ENSG00000227395	EIF2AP4	pseudogene	AMD	ACAT_MA	ACAT MA		0.942372	1	0.998966	0.998966	ENSG00000227395	EIF2AP4	chr10	45301891	45303671	1781	+	GRCh37
2	98140412	ENSG00000235833	AC159540.14	pseudogene	AMD	ACAT_MA	ACAT MA		0.942446	1	0.998966	0.998966	ENSG00000235833	AC159540.14	chr2	98140412	98141439	1028	-	GRCh37
11	31833939	ENSG00000049449	RCN1	gene	AMD	ACAT_MA	ACAT MA		0.942451	1	0.998966	0.998966	ENSG00000049449	RCN1	chr11	31833939	32127301	293363	+	GRCh37
5	43526369	ENSG00000172239	PAIP1	gene	AMD	ACAT_MA	ACAT MA		0.942528	1	0.998966	0.998966	ENSG00000172239	PAIP1	chr5	43526369	43557860	31492	-	GRCh37
3	183850730	ENSG00000273181	AC131235.4	lincRNA_gene	AMD	ACAT_MA	ACAT MA		0.942582	1	0.998966	0.998966	ENSG00000273181	AC131235.4	chr3	183850730	183851349	620	-	GRCh37
4	113436541	ENSG00000249509	AC023886.1	gene	AMD	ACAT_MA	ACAT MA		0.942593	1	0.998966	0.998966	ENSG00000249509	AC023886.1	chr4	113436541	113468037	31497	+	GRCh37
11	134605490	ENSG00000251226	RP11-469N6.1	lincRNA_gene	AMD	ACAT_MA	ACAT MA		0.942606	1	0.998966	0.998966	ENSG00000251226	RP11-469N6.1	chr11	134605490	134633704	28215	+	GRCh37
2	223916532	ENSG00000152049	KCNE4	gene	AMD	ACAT_MA	ACAT MA		0.942682	1	0.998966	0.998966	ENSG00000152049	KCNE4	chr2	223916532	224063117	146586	+	GRCh37
9	120410884	ENSG00000233569	RP11-500B12.1	lincRNA_gene	AMD	ACAT_MA	ACAT MA		0.94271	1	0.998966	0.998966	ENSG00000233569	RP11-500B12.1	chr9	120410884	120419305	8422	+	GRCh37
9	33290509	ENSG00000086102	NFX1	gene	AMD	ACAT_MA	ACAT MA		0.942791	1	0.998966	0.998966	ENSG00000086102	NFX1	chr9	33290509	33371155	80647	+	GRCh37
3	120111140	ENSG00000163430	FSTL1	gene	AMD	ACAT_MA	ACAT MA		0.942839	1	0.998966	0.998966	ENSG00000163430	FSTL1	chr3	120111140	120170100	58961	-	GRCh37
19	48216600	ENSG00000024422	EHD2	gene	AMD	ACAT_MA	ACAT MA		0.942868	1	0.998966	0.998966	ENSG00000024422	EHD2	chr19	48216600	48246391	29792	+	GRCh37
20	31995761	ENSG00000101400	SNTA1	gene	AMD	ACAT_MA	ACAT MA		0.942885	1	0.998966	0.998966	ENSG00000101400	SNTA1	chr20	31995761	32031698	35938	-	GRCh37
4	89442136	ENSG00000145337	PYURF	gene	AMD	ACAT_MA	ACAT MA		0.942901	1	0.998966	0.998966	ENSG00000145337	PYURF	chr4	89442136	89444964	2829	-	GRCh37
6	160181360	ENSG00000120437	ACAT2	gene	AMD	ACAT_MA	ACAT MA		0.942911	1	0.998966	0.998966	ENSG00000120437	ACAT2	chr6	160181360	160200144	18785	+	GRCh37
1	19609052	ENSG00000162482	AKR7A3	gene	AMD	ACAT_MA	ACAT MA		0.94293	1	0.998966	0.998966	ENSG00000162482	AKR7A3	chr1	19609052	19615744	6693	-	GRCh37
6	125230239	ENSG00000236548	RNF217-AS1	gene	AMD	ACAT_MA	ACAT MA		0.942967	1	0.998966	0.998966	ENSG00000236548	RNF217-AS1	chr6	125230239	125284185	53947	-	GRCh37
20	36661948	ENSG00000101413	RPRD1B	gene	AMD	ACAT_MA	ACAT MA		0.942993	1	0.998966	0.998966	ENSG00000101413	RPRD1B	chr20	36661948	36720768	58821	+	GRCh37
7	150935850	ENSG00000082014	SMARCD3	gene	AMD	ACAT_MA	ACAT MA		0.943153	1	0.998966	0.998966	ENSG00000082014	SMARCD3	chr7	150935850	150974982	39133	-	GRCh37
19	8585674	ENSG00000142347	MYO1F	gene	AMD	ACAT_MA	ACAT MA		0.943179	1	0.998966	0.998966	ENSG00000142347	MYO1F	chr19	8585674	8642461	56788	-	GRCh37
4	843064	ENSG00000178950	GAK	gene	AMD	ACAT_MA	ACAT MA		0.943235	1	0.998966	0.998966	ENSG00000178950	GAK	chr4	843064	926161	83098	-	GRCh37
7	150745379	ENSG00000213199	ASIC3	gene	AMD	ACAT_MA	ACAT MA		0.943275	1	0.998966	0.998966	ENSG00000213199	ASIC3	chr7	150745379	150749843	4465	+	GRCh37
12	57943781	ENSG00000155980	KIF5A	gene	AMD	ACAT_MA	ACAT MA		0.943291	1	0.998966	0.998966	ENSG00000155980	KIF5A	chr12	57943781	57980415	36635	+	GRCh37
16	3096682	ENSG00000008516	MMP25	gene	AMD	ACAT_MA	ACAT MA		0.943336	1	0.998966	0.998966	ENSG00000008516	MMP25	chr16	3096682	3110727	14046	+	GRCh37
8	117858174	ENSG00000164754	RAD21	gene	AMD	ACAT_MA	ACAT MA		0.943364	1	0.998966	0.998966	ENSG00000164754	RAD21	chr8	117858174	117887105	28932	-	GRCh37
11	108342832	ENSG00000178202	KDELC2	gene	AMD	ACAT_MA	ACAT MA		0.943424	1	0.998966	0.998966	ENSG00000178202	KDELC2	chr11	108342832	108369159	26328	-	GRCh37
14	94908801	ENSG00000186910	SERPINA11	gene	AMD	ACAT_MA	ACAT MA		0.943431	1	0.998966	0.998966	ENSG00000186910	SERPINA11	chr14	94908801	94919127	10327	-	GRCh37
5	142657496	ENSG00000113580	NR3C1	gene	AMD	ACAT_MA	ACAT MA		0.94346	1	0.998966	0.998966	ENSG00000113580	NR3C1	chr5	142657496	142815077	157582	-	GRCh37
4	44680444	ENSG00000151806	GUF1	gene	AMD	ACAT_MA	ACAT MA		0.943474	1	0.998966	0.998966	ENSG00000151806	GUF1	chr4	44680444	44702943	22500	+	GRCh37
17	15902694	ENSG00000011295	TTC19	gene	AMD	ACAT_MA	ACAT MA		0.943481	1	0.998966	0.998966	ENSG00000011295	TTC19	chr17	15902694	15948329	45636	+	GRCh37
7	48128225	ENSG00000183696	UPP1	gene	AMD	ACAT_MA	ACAT MA		0.94352	1	0.998966	0.998966	ENSG00000183696	UPP1	chr7	48128225	48148330	20106	+	GRCh37
1	46252659	ENSG00000086015	MAST2	gene	AMD	ACAT_MA	ACAT MA		0.943537	1	0.998966	0.998966	ENSG00000086015	MAST2	chr1	46252659	46501796	249138	+	GRCh37
9	139685831	ENSG00000272896	RP11-216L13.17	gene	AMD	ACAT_MA	ACAT MA		0.9436	1	0.998966	0.998966	ENSG00000272896	RP11-216L13.17	chr9	139685831	139695047	9217	+	GRCh37
7	89964537	ENSG00000105793	GTPBP10	gene	AMD	ACAT_MA	ACAT MA		0.943615	1	0.998966	0.998966	ENSG00000105793	GTPBP10	chr7	89964537	90020769	56233	+	GRCh37
2	99613724	ENSG00000135951	TSGA10	gene	AMD	ACAT_MA	ACAT MA		0.943704	1	0.998966	0.998966	ENSG00000135951	TSGA10	chr2	99613724	99771427	157704	-	GRCh37
7	144149034	ENSG00000196511	TPK1	gene	AMD	ACAT_MA	ACAT MA		0.943768	1	0.998966	0.998966	ENSG00000196511	TPK1	chr7	144149034	144533488	384455	-	GRCh37
15	90835194	ENSG00000214433	GOLGA2P8	pseudogene	AMD	ACAT_MA	ACAT MA		0.943785	1	0.998966	0.998966	ENSG00000214433	GOLGA2P8	chr15	90835194	90838915	3722	+	GRCh37
14	64915824	ENSG00000089775	ZBTB25	gene	AMD	ACAT_MA	ACAT MA		0.943799	1	0.998966	0.998966	ENSG00000089775	ZBTB25	chr14	64915824	64971931	56108	-	GRCh37
1	38422647	ENSG00000183431	SF3A3	gene	AMD	ACAT_MA	ACAT MA		0.943812	1	0.998966	0.998966	ENSG00000183431	SF3A3	chr1	38422647	38456593	33947	-	GRCh37
8	95565950	ENSG00000253704	AC023632.2	lincRNA_gene	AMD	ACAT_MA	ACAT MA		0.943838	1	0.998966	0.998966	ENSG00000253704	AC023632.2	chr8	95565950	95581973	16024	+	GRCh37
4	262771	ENSG00000251188	AC079140.3	pseudogene	AMD	ACAT_MA	ACAT MA		0.943883	1	0.998966	0.998966	ENSG00000251188	AC079140.3	chr4	262771	263320	550	-	GRCh37
6	37787275	ENSG00000156639	ZFAND3	gene	AMD	ACAT_MA	ACAT MA		0.943923	1	0.998966	0.998966	ENSG00000156639	ZFAND3	chr6	37787275	38122400	335126	+	GRCh37
8	106749508	ENSG00000243601	RPL12P24	pseudogene	AMD	ACAT_MA	ACAT MA		0.943979	1	0.998966	0.998966	ENSG00000243601	RPL12P24	chr8	106749508	106749993	486	-	GRCh37
1	110009180	ENSG00000143028	SYPL2	gene	AMD	ACAT_MA	ACAT MA		0.944045	1	0.998966	0.998966	ENSG00000143028	SYPL2	chr1	110009180	110024759	15580	+	GRCh37
11	74587331	ENSG00000241170	AP001992.1	pseudogene	AMD	ACAT_MA	ACAT MA		0.944074	1	0.998966	0.998966	ENSG00000241170	AP001992.1	chr11	74587331	74631067	43737	+	GRCh37
1	6845384	ENSG00000171735	CAMTA1	gene	AMD	ACAT_MA	ACAT MA		0.944122	1	0.998966	0.998966	ENSG00000171735	CAMTA1	chr1	6845384	7829766	984383	+	GRCh37
19	23708433	ENSG00000197372	ZNF675	gene	AMD	ACAT_MA	ACAT MA		0.944182	1	0.998966	0.998966	ENSG00000197372	ZNF675	chr19	23708433	23870022	161590	-	GRCh37
4	44684217	ENSG00000163281	GNPDA2	gene	AMD	ACAT_MA	ACAT MA		0.944379	1	0.998966	0.998966	ENSG00000163281	GNPDA2	chr4	44684217	44728612	44396	-	GRCh37
7	130146089	ENSG00000158623	COPG2	gene	AMD	ACAT_MA	ACAT MA		0.944413	1	0.998966	0.998966	ENSG00000158623	COPG2	chr7	130146089	130353598	207510	-	GRCh37
6	46126924	ENSG00000112796	ENPP5	gene	AMD	ACAT_MA	ACAT MA		0.944446	1	0.998966	0.998966	ENSG00000112796	ENPP5	chr6	46126924	46138708	11785	-	GRCh37
9	70970105	ENSG00000224958	PGM5-AS1	gene	AMD	ACAT_MA	ACAT MA		0.944557	1	0.998966	0.998966	ENSG00000224958	PGM5-AS1	chr9	70970105	70972768	2664	-	GRCh37
1	247108849	ENSG00000135747	ZNF670-ZNF695	gene	AMD	ACAT_MA	ACAT MA		0.944666	1	0.998966	0.998966	ENSG00000135747	ZNF670-ZNF695	chr1	247108849	247242113	133265	-	GRCh37
5	127593601	ENSG00000138829	FBN2	gene	AMD	ACAT_MA	ACAT MA		0.94467	1	0.998966	0.998966	ENSG00000138829	FBN2	chr5	127593601	127994878	401278	-	GRCh37
1	180601140	ENSG00000143324	XPR1	gene	AMD	ACAT_MA	ACAT MA		0.944702	1	0.998966	0.998966	ENSG00000143324	XPR1	chr1	180601140	180859387	258248	+	GRCh37
7	108194987	ENSG00000177683	THAP5	gene	AMD	ACAT_MA	ACAT MA		0.944834	1	0.998966	0.998966	ENSG00000177683	THAP5	chr7	108194987	108210194	15208	-	GRCh37
1	153938992	ENSG00000273026	RP11-422P24.10	gene	AMD	ACAT_MA	ACAT MA		0.944989	1	0.998966	0.998966	ENSG00000273026	RP11-422P24.10	chr1	153938992	153939406	415	+	GRCh37
13	111766159	ENSG00000235875	ARHGEF7-AS2	gene	AMD	ACAT_MA	ACAT MA		0.945316	1	0.998966	0.998966	ENSG00000235875	ARHGEF7-AS2	chr13	111766159	111768025	1867	-	GRCh37
1	16944751	ENSG00000215908	CROCCP2	lincRNA_gene	AMD	ACAT_MA	ACAT MA		0.94533	1	0.998966	0.998966	ENSG00000215908	CROCCP2	chr1	16944751	16971178	26428	-	GRCh37
16	1484384	ENSG00000197599	CCDC154	gene	AMD	ACAT_MA	ACAT MA		0.945331	1	0.998966	0.998966	ENSG00000197599	CCDC154	chr16	1484384	1494557	10174	-	GRCh37
9	19053141	ENSG00000147874	HAUS6	gene	AMD	ACAT_MA	ACAT MA		0.945337	1	0.998966	0.998966	ENSG00000147874	HAUS6	chr9	19053141	19103117	49977	-	GRCh37
4	79808281	ENSG00000163291	PAQR3	gene	AMD	ACAT_MA	ACAT MA		0.945482	1	0.998966	0.998966	ENSG00000163291	PAQR3	chr4	79808281	79860592	52312	-	GRCh37
11	30389695	ENSG00000242353	RPL12P30	pseudogene	AMD	ACAT_MA	ACAT MA		0.945596	1	0.998966	0.998966	ENSG00000242353	RPL12P30	chr11	30389695	30390193	499	+	GRCh37
6	26538633	ENSG00000182952	HMGN4	gene	AMD	ACAT_MA	ACAT MA		0.945677	1	0.998966	0.998966	ENSG00000182952	HMGN4	chr6	26538633	26546482	7850	+	GRCh37
1	44457031	ENSG00000159214	CCDC24	gene	AMD	ACAT_MA	ACAT MA		0.945738	1	0.998966	0.998966	ENSG00000159214	CCDC24	chr1	44457031	44462200	5170	+	GRCh37
1	201433511	ENSG00000224818	AC096677.2	lincRNA_gene	AMD	ACAT_MA	ACAT MA		0.945798	1	0.998966	0.998966	ENSG00000224818	AC096677.2	chr1	201433511	201434274	764	-	GRCh37
20	61569471	ENSG00000101193	GID8	gene	AMD	ACAT_MA	ACAT MA		0.945882	1	0.998966	0.998966	ENSG00000101193	GID8	chr20	61569471	61576996	7526	+	GRCh37
8	13947373	ENSG00000185053	SGCZ	gene	AMD	ACAT_MA	ACAT MA		0.94597	1	0.998966	0.998966	ENSG00000185053	SGCZ	chr8	13947373	15095848	1148476	-	GRCh37
22	50528308	ENSG00000073146	MOV10L1	gene	AMD	ACAT_MA	ACAT MA		0.945977	1	0.998966	0.998966	ENSG00000073146	MOV10L1	chr22	50528308	50600119	71812	+	GRCh37
13	45766988	ENSG00000180332	KCTD4	gene	AMD	ACAT_MA	ACAT MA		0.94599	1	0.998966	0.998966	ENSG00000180332	KCTD4	chr13	45766988	45775175	8188	-	GRCh37
12	121647660	ENSG00000135124	P2RX4	gene	AMD	ACAT_MA	ACAT MA		0.946028	1	0.998966	0.998966	ENSG00000135124	P2RX4	chr12	121647660	121671909	24250	+	GRCh37
16	684429	ENSG00000130731	METTL26	gene	AMD	ACAT_MA	ACAT MA		0.946107	1	0.998966	0.998966	ENSG00000130731	METTL26	chr16	684429	686358	1930	-	GRCh37
10	73856278	ENSG00000138303	ASCC1	gene	AMD	ACAT_MA	ACAT MA		0.946109	1	0.998966	0.998966	ENSG00000138303	ASCC1	chr10	73856278	73976892	120615	-	GRCh37
22	29469066	ENSG00000183762	KREMEN1	gene	AMD	ACAT_MA	ACAT MA		0.946132	1	0.998966	0.998966	ENSG00000183762	KREMEN1	chr22	29469066	29564321	95256	+	GRCh37
17	48796905	ENSG00000108848	LUC7L3	gene	AMD	ACAT_MA	ACAT MA		0.946135	1	0.998966	0.998966	ENSG00000108848	LUC7L3	chr17	48796905	48833574	36670	+	GRCh37
10	75007118	ENSG00000236756	DNAJC9-AS1	gene	AMD	ACAT_MA	ACAT MA		0.946163	1	0.998966	0.998966	ENSG00000236756	DNAJC9-AS1	chr10	75007118	75036742	29625	+	GRCh37
14	24422795	ENSG00000157326	DHRS4	gene	AMD	ACAT_MA	ACAT MA		0.94627	1	0.998966	0.998966	ENSG00000157326	DHRS4	chr14	24422795	24438488	15694	+	GRCh37
5	56205087	ENSG00000155542	SETD9	gene	AMD	ACAT_MA	ACAT MA		0.946405	1	0.998966	0.998966	ENSG00000155542	SETD9	chr5	56205087	56221359	16273	+	GRCh37
13	113777128	ENSG00000126218	F10	gene	AMD	ACAT_MA	ACAT MA		0.946457	1	0.998966	0.998966	ENSG00000126218	F10	chr13	113777128	113803843	26716	+	GRCh37
6	71998506	ENSG00000119900	OGFRL1	gene	AMD	ACAT_MA	ACAT MA		0.946463	1	0.998966	0.998966	ENSG00000119900	OGFRL1	chr6	71998506	72018653	20148	+	GRCh37
8	128806779	ENSG00000249859	PVT1	processed_transcript	AMD	ACAT_MA	ACAT MA		0.946492	1	0.998966	0.998966	ENSG00000249859	PVT1	chr8	128806779	129113499	306721	+	GRCh37
20	853296	ENSG00000101280	ANGPT4	gene	AMD	ACAT_MA	ACAT MA		0.946502	1	0.998966	0.998966	ENSG00000101280	ANGPT4	chr20	853296	896977	43682	-	GRCh37
1	234509202	ENSG00000168275	COA6	gene	AMD	ACAT_MA	ACAT MA		0.946624	1	0.998966	0.998966	ENSG00000168275	COA6	chr1	234509202	234519795	10594	+	GRCh37
6	143806116	ENSG00000229036	RP1-20N2.6	gene	AMD	ACAT_MA	ACAT MA		0.946685	1	0.998966	0.998966	ENSG00000229036	RP1-20N2.6	chr6	143806116	143828464	22349	+	GRCh37
12	98847613	ENSG00000227825	SLC9A7P1	pseudogene	AMD	ACAT_MA	ACAT MA		0.946728	1	0.998966	0.998966	ENSG00000227825	SLC9A7P1	chr12	98847613	98850923	3311	-	GRCh37
22	48885272	ENSG00000219438	FAM19A5	gene	AMD	ACAT_MA	ACAT MA		0.946815	1	0.998966	0.998966	ENSG00000219438	FAM19A5	chr22	48885272	49246724	361453	+	GRCh37
8	37262957	ENSG00000253746	RP11-527N22.2	lincRNA_gene	AMD	ACAT_MA	ACAT MA		0.946828	1	0.998966	0.998966	ENSG00000253746	RP11-527N22.2	chr8	37262957	37264242	1286	-	GRCh37
5	68389473	ENSG00000145740	SLC30A5	gene	AMD	ACAT_MA	ACAT MA		0.946847	1	0.998966	0.998966	ENSG00000145740	SLC30A5	chr5	68389473	68426896	37424	+	GRCh37
8	86285665	ENSG00000164879	CA3	gene	AMD	ACAT_MA	ACAT MA		0.946927	1	0.998966	0.998966	ENSG00000164879	CA3	chr8	86285665	86361269	75605	+	GRCh37
12	6937572	ENSG00000110811	P3H3	pseudogene	AMD	ACAT_MA	ACAT MA		0.946931	1	0.998966	0.998966	ENSG00000110811	P3H3	chr12	6937572	6949018	11447	+	GRCh37
11	72525353	ENSG00000168010	ATG16L2	gene	AMD	ACAT_MA	ACAT MA		0.94699	1	0.998966	0.998966	ENSG00000168010	ATG16L2	chr11	72525353	72554719	29367	+	GRCh37
1	20969150	ENSG00000117242	PINK1-AS	gene	AMD	ACAT_MA	ACAT MA		0.947005	1	0.998966	0.998966	ENSG00000117242	PINK1-AS	chr1	20969150	20978686	9537	-	GRCh37
19	30191721	ENSG00000131943	C19orf12	gene	AMD	ACAT_MA	ACAT MA		0.947005	1	0.998966	0.998966	ENSG00000131943	C19orf12	chr19	30191721	30206364	14644	-	GRCh37
9	97317351	ENSG00000231806	PCAT7	gene	AMD	ACAT_MA	ACAT MA		0.947009	1	0.998966	0.998966	ENSG00000231806	PCAT7	chr9	97317351	97330409	13059	+	GRCh37
12	27485787	ENSG00000029153	ARNTL2	gene	AMD	ACAT_MA	ACAT MA		0.947023	1	0.998966	0.998966	ENSG00000029153	ARNTL2	chr12	27485787	27576241	90455	+	GRCh37
5	134074191	ENSG00000164615	CAMLG	gene	AMD	ACAT_MA	ACAT MA		0.947092	1	0.998966	0.998966	ENSG00000164615	CAMLG	chr5	134074191	134087847	13657	+	GRCh37
13	39584003	ENSG00000120685	PROSER1	gene	AMD	ACAT_MA	ACAT MA		0.9471	1	0.998966	0.998966	ENSG00000120685	PROSER1	chr13	39584003	39612252	28250	-	GRCh37
13	103497194	ENSG00000134899	ERCC5	gene	AMD	ACAT_MA	ACAT MA		0.947127	1	0.998966	0.998966	ENSG00000134899	ERCC5	chr13	103497194	103528345	31152	+	GRCh37
16	23568392	ENSG00000103353	UBFD1	gene	AMD	ACAT_MA	ACAT MA		0.94719	1	0.998966	0.998966	ENSG00000103353	UBFD1	chr16	23568392	23585710	17319	+	GRCh37
9	34329504	ENSG00000164978	NUDT2	gene	AMD	ACAT_MA	ACAT MA		0.947302	1	0.998966	0.998966	ENSG00000164978	NUDT2	chr9	34329504	34343709	14206	+	GRCh37
1	86115106	ENSG00000117174	ZNHIT6	gene	AMD	ACAT_MA	ACAT MA		0.947309	1	0.998966	0.998966	ENSG00000117174	ZNHIT6	chr1	86115106	86174116	59011	-	GRCh37
22	39925098	ENSG00000187051	RPS19BP1	gene	AMD	ACAT_MA	ACAT MA		0.947321	1	0.998966	0.998966	ENSG00000187051	RPS19BP1	chr22	39925098	39928860	3763	-	GRCh37
5	91378414	ENSG00000250049	RP11-348J24.2	lincRNA_gene	AMD	ACAT_MA	ACAT MA		0.947366	1	0.998966	0.998966	ENSG00000250049	RP11-348J24.2	chr5	91378414	91815133	436720	+	GRCh37
16	838046	ENSG00000127586	CHTF18	gene	AMD	ACAT_MA	ACAT MA		0.947374	1	0.998966	0.998966	ENSG00000127586	CHTF18	chr16	838046	850737	12692	+	GRCh37
11	62619460	ENSG00000255717	SNHG1	processed_transcript	AMD	ACAT_MA	ACAT MA		0.947411	1	0.998966	0.998966	ENSG00000255717	SNHG1	chr11	62619460	62623386	3927	-	GRCh37
6	2832566	ENSG00000021355	SERPINB1	gene	AMD	ACAT_MA	ACAT MA		0.947453	1	0.998966	0.998966	ENSG00000021355	SERPINB1	chr6	2832566	2842240	9675	-	GRCh37
1	78409740	ENSG00000162613	FUBP1	gene	AMD	ACAT_MA	ACAT MA		0.947481	1	0.998966	0.998966	ENSG00000162613	FUBP1	chr1	78409740	78444794	35055	-	GRCh37
4	113195698	ENSG00000145365	TIFA	gene	AMD	ACAT_MA	ACAT MA		0.947496	1	0.998966	0.998966	ENSG00000145365	TIFA	chr4	113195698	113207059	11362	-	GRCh37
2	99777890	ENSG00000158411	MITD1	gene	AMD	ACAT_MA	ACAT MA		0.947527	1	0.998966	0.998966	ENSG00000158411	MITD1	chr2	99777890	99797521	19632	-	GRCh37
6	35226686	ENSG00000065029	ZNF76	gene	AMD	ACAT_MA	ACAT MA		0.947562	1	0.998966	0.998966	ENSG00000065029	ZNF76	chr6	35226686	35263762	37077	+	GRCh37
9	136895427	ENSG00000169925	BRD3	gene	AMD	ACAT_MA	ACAT MA		0.947592	1	0.998966	0.998966	ENSG00000169925	BRD3	chr9	136895427	136933657	38231	-	GRCh37
3	32993066	ENSG00000183813	CCR4	gene	AMD	ACAT_MA	ACAT MA		0.947618	1	0.998966	0.998966	ENSG00000183813	CCR4	chr3	32993066	32997841	4776	+	GRCh37
6	160210844	ENSG00000112110	MRPL18	gene	AMD	ACAT_MA	ACAT MA		0.947694	1	0.998966	0.998966	ENSG00000112110	MRPL18	chr6	160210844	160219468	8625	+	GRCh37
2	9696028	ENSG00000271855	RP11-214N9.1	lincRNA_gene	AMD	ACAT_MA	ACAT MA		0.947731	1	0.998966	0.998966	ENSG00000271855	RP11-214N9.1	chr2	9696028	9696904	877	+	GRCh37
1	154442248	ENSG00000169291	SHE	gene	AMD	ACAT_MA	ACAT MA		0.947765	1	0.998966	0.998966	ENSG00000169291	SHE	chr1	154442248	154474589	32342	-	GRCh37
1	29445940	ENSG00000253304	TMEM200B	gene	AMD	ACAT_MA	ACAT MA		0.947862	1	0.998966	0.998966	ENSG00000253304	TMEM200B	chr1	29445940	29450447	4508	-	GRCh37
21	30244513	ENSG00000156239	N6AMT1	gene	AMD	ACAT_MA	ACAT MA		0.947866	1	0.998966	0.998966	ENSG00000156239	N6AMT1	chr21	30244513	30257693	13181	-	GRCh37
3	183967438	ENSG00000145194	ECE2	gene	AMD	ACAT_MA	ACAT MA		0.947875	1	0.998966	0.998966	ENSG00000145194	ECE2	chr3	183967438	184010819	43382	+	GRCh37
3	197518097	ENSG00000186001	LRCH3	gene	AMD	ACAT_MA	ACAT MA		0.947875	1	0.998966	0.998966	ENSG00000186001	LRCH3	chr3	197518097	197615307	97211	+	GRCh37
8	105602961	ENSG00000253350	RP11-127H5.1	gene	AMD	ACAT_MA	ACAT MA		0.947922	1	0.998966	0.998966	ENSG00000253350	RP11-127H5.1	chr8	105602961	106431488	828528	+	GRCh37
12	110171971	ENSG00000255650	FAM222A-AS1	gene	AMD	ACAT_MA	ACAT MA		0.947952	1	0.998966	0.998966	ENSG00000255650	FAM222A-AS1	chr12	110171971	110211313	39343	-	GRCh37
10	127408084	ENSG00000107938	EDRF1	gene	AMD	ACAT_MA	ACAT MA		0.948047	1	0.998966	0.998966	ENSG00000107938	EDRF1	chr10	127408084	127452712	44629	+	GRCh37
10	120433679	ENSG00000151893	CACUL1	gene	AMD	ACAT_MA	ACAT MA		0.948072	1	0.998966	0.998966	ENSG00000151893	CACUL1	chr10	120433679	120514761	81083	-	GRCh37
3	48282590	ENSG00000164048	ZNF589	gene	AMD	ACAT_MA	ACAT MA		0.948092	1	0.998966	0.998966	ENSG00000164048	ZNF589	chr3	48282590	48340743	58154	+	GRCh37
3	45864808	ENSG00000163818	LZTFL1	gene	AMD	ACAT_MA	ACAT MA		0.948174	1	0.998966	0.998966	ENSG00000163818	LZTFL1	chr3	45864808	45957534	92727	-	GRCh37
1	159141399	ENSG00000162706	CADM3	gene	AMD	ACAT_MA	ACAT MA		0.9482	1	0.998966	0.998966	ENSG00000162706	CADM3	chr1	159141399	159173103	31705	+	GRCh37
14	24099324	ENSG00000100867	DHRS2	gene	AMD	ACAT_MA	ACAT MA		0.948227	1	0.998966	0.998966	ENSG00000100867	DHRS2	chr14	24099324	24114848	15525	+	GRCh37
19	11485361	ENSG00000173928	SWSAP1	gene	AMD	ACAT_MA	ACAT MA		0.948258	1	0.998966	0.998966	ENSG00000173928	SWSAP1	chr19	11485361	11487627	2267	+	GRCh37
6	111599135	ENSG00000230177	AL080317.1	gene	AMD	ACAT_MA	ACAT MA		0.948345	1	0.998966	0.998966	ENSG00000230177	AL080317.1	chr6	111599135	111599945	811	+	GRCh37
7	92116334	ENSG00000127980	PEX1	gene	AMD	ACAT_MA	ACAT MA		0.9484	1	0.998966	0.998966	ENSG00000127980	PEX1	chr7	92116334	92157845	41512	-	GRCh37
9	77703459	ENSG00000134996	OSTF1	gene	AMD	ACAT_MA	ACAT MA		0.948424	1	0.998966	0.998966	ENSG00000134996	OSTF1	chr9	77703459	77762181	58723	+	GRCh37
2	32090129	ENSG00000162959	MEMO1	gene	AMD	ACAT_MA	ACAT MA		0.948491	1	0.998966	0.998966	ENSG00000162959	MEMO1	chr2	32090129	32236299	146171	-	GRCh37
22	50713408	ENSG00000196576	PLXNB2	gene	AMD	ACAT_MA	ACAT MA		0.94861	1	0.998966	0.998966	ENSG00000196576	PLXNB2	chr22	50713408	50746056	32649	-	GRCh37
5	179720245	ENSG00000248367	AC008610.1	gene	AMD	ACAT_MA	ACAT MA		0.948687	1	0.998966	0.998966	ENSG00000248367	AC008610.1	chr5	179720245	179722253	2009	+	GRCh37
9	36036430	ENSG00000122707	RECK	gene	AMD	ACAT_MA	ACAT MA		0.948702	1	0.998966	0.998966	ENSG00000122707	RECK	chr9	36036430	36124448	88019	+	GRCh37
19	9920943	ENSG00000127452	FBXL12	gene	AMD	ACAT_MA	ACAT MA		0.94872	1	0.998966	0.998966	ENSG00000127452	FBXL12	chr19	9920943	9938492	17550	-	GRCh37
12	25348150	ENSG00000205707	ETFRF1	gene	AMD	ACAT_MA	ACAT MA		0.948758	1	0.998966	0.998966	ENSG00000205707	ETFRF1	chr12	25348150	25362579	14430	+	GRCh37
20	58152564	ENSG00000087495	PHACTR3	gene	AMD	ACAT_MA	ACAT MA		0.948763	1	0.998966	0.998966	ENSG00000087495	PHACTR3	chr20	58152564	58422766	270203	+	GRCh37
10	99116115	ENSG00000052749	RRP12	gene	AMD	ACAT_MA	ACAT MA		0.948786	1	0.998966	0.998966	ENSG00000052749	RRP12	chr10	99116115	99161127	45013	-	GRCh37
4	57975928	ENSG00000245067	IGFBP7-AS1	gene	AMD	ACAT_MA	ACAT MA		0.948836	1	0.998966	0.998966	ENSG00000245067	IGFBP7-AS1	chr4	57975928	58071676	95749	+	GRCh37
2	109510927	ENSG00000135960	EDAR	gene	AMD	ACAT_MA	ACAT MA		0.949052	1	0.998966	0.998966	ENSG00000135960	EDAR	chr2	109510927	109605828	94902	-	GRCh37
2	8062556	ENSG00000235665	LINC00298	lincRNA_gene	AMD	ACAT_MA	ACAT MA		0.949058	1	0.998966	0.998966	ENSG00000235665	LINC00298	chr2	8062556	8418214	355659	-	GRCh37
19	2933216	ENSG00000175691	ZNF77	gene	AMD	ACAT_MA	ACAT MA		0.949121	1	0.998966	0.998966	ENSG00000175691	ZNF77	chr19	2933216	2944969	11754	-	GRCh37
19	56732681	ENSG00000131848	ZSCAN5A	gene	AMD	ACAT_MA	ACAT MA		0.949123	1	0.998966	0.998966	ENSG00000131848	ZSCAN5A	chr19	56732681	56879752	147072	-	GRCh37
4	88183083	ENSG00000250572	RP11-529H2.1	lincRNA_gene	AMD	ACAT_MA	ACAT MA		0.949125	1	0.998966	0.998966	ENSG00000250572	RP11-529H2.1	chr4	88183083	88187974	4892	-	GRCh37
9	118916083	ENSG00000182752	PAPPA	gene	AMD	ACAT_MA	ACAT MA		0.949145	1	0.998966	0.998966	ENSG00000182752	PAPPA	chr9	118916083	119164601	248519	+	GRCh37
4	153539784	ENSG00000170006	TMEM154	gene	AMD	ACAT_MA	ACAT MA		0.949168	1	0.998966	0.998966	ENSG00000170006	TMEM154	chr4	153539784	153601317	61534	-	GRCh37
11	64945077	ENSG00000254614	AP003068.23	gene	AMD	ACAT_MA	ACAT MA		0.949203	1	0.998966	0.998966	ENSG00000254614	AP003068.23	chr11	64945077	64949305	4229	-	GRCh37
3	39424839	ENSG00000144659	SLC25A38	gene	AMD	ACAT_MA	ACAT MA		0.949216	1	0.998966	0.998966	ENSG00000144659	SLC25A38	chr3	39424839	39438842	14004	+	GRCh37
22	42475695	ENSG00000183172	SMDT1	gene	AMD	ACAT_MA	ACAT MA		0.949221	1	0.998966	0.998966	ENSG00000183172	SMDT1	chr22	42475695	42480288	4594	+	GRCh37
13	103395340	ENSG00000231633	LINC00283	gene	AMD	ACAT_MA	ACAT MA		0.949224	1	0.998966	0.998966	ENSG00000231633	LINC00283	chr13	103395340	103397574	2235	+	GRCh37
15	55700746	ENSG00000261652	C15orf65	gene	AMD	ACAT_MA	ACAT MA		0.949358	1	0.998966	0.998966	ENSG00000261652	C15orf65	chr15	55700746	55710962	10217	+	GRCh37
12	124457788	ENSG00000178882	RFLNA	gene	AMD	ACAT_MA	ACAT MA		0.949364	1	0.998966	0.998966	ENSG00000178882	RFLNA	chr12	124457788	124800570	342783	+	GRCh37
19	50979657	ENSG00000161671	EMC10	gene	AMD	ACAT_MA	ACAT MA		0.949388	1	0.998966	0.998966	ENSG00000161671	EMC10	chr19	50979657	50986608	6952	+	GRCh37
3	15295691	ENSG00000224660	SH3BP5-AS1	gene	AMD	ACAT_MA	ACAT MA		0.949483	1	0.998966	0.998966	ENSG00000224660	SH3BP5-AS1	chr3	15295691	15306000	10310	+	GRCh37
5	109025067	ENSG00000112893	MAN2A1	gene	AMD	ACAT_MA	ACAT MA		0.949644	1	0.998966	0.998966	ENSG00000112893	MAN2A1	chr5	109025067	109205326	180260	+	GRCh37
8	99448897	ENSG00000272321	AP003355.2	gene	AMD	ACAT_MA	ACAT MA		0.949665	1	0.998966	0.998966	ENSG00000272321	AP003355.2	chr8	99448897	99451518	2622	+	GRCh37
9	97321002	ENSG00000130957	FBP2	gene	AMD	ACAT_MA	ACAT MA		0.949806	1	0.998966	0.998966	ENSG00000130957	FBP2	chr9	97321002	97356075	35074	-	GRCh37
3	186507669	ENSG00000163918	RFC4	gene	AMD	ACAT_MA	ACAT MA		0.949839	1	0.998966	0.998966	ENSG00000163918	RFC4	chr3	186507669	186524847	17179	-	GRCh37
16	85061375	ENSG00000135709	KIAA0513	gene	AMD	ACAT_MA	ACAT MA		0.949907	1	0.998966	0.998966	ENSG00000135709	KIAA0513	chr16	85061375	85127836	66462	+	GRCh37
11	289135	ENSG00000142102	PGGHG	gene	AMD	ACAT_MA	ACAT MA		0.949977	1	0.998966	0.998966	ENSG00000142102	PGGHG	chr11	289135	296107	6973	+	GRCh37
17	9548015	ENSG00000154914	USP43	gene	AMD	ACAT_MA	ACAT MA		0.95004	1	0.998966	0.998966	ENSG00000154914	USP43	chr17	9548015	9633008	84994	+	GRCh37
1	32799433	ENSG00000175130	MARCKSL1	gene	AMD	ACAT_MA	ACAT MA		0.950171	1	0.998966	0.998966	ENSG00000175130	MARCKSL1	chr1	32799433	32801980	2548	-	GRCh37
3	33318517	ENSG00000153558	FBXL2	gene	AMD	ACAT_MA	ACAT MA		0.950285	1	0.998966	0.998966	ENSG00000153558	FBXL2	chr3	33318517	33445154	126638	+	GRCh37
17	33426811	ENSG00000185379	RAD51D	gene	AMD	ACAT_MA	ACAT MA		0.950295	1	0.998966	0.998966	ENSG00000185379	RAD51D	chr17	33426811	33448541	21731	-	GRCh37
3	143690640	ENSG00000181744	C3orf58	gene	AMD	ACAT_MA	ACAT MA		0.950302	1	0.998966	0.998966	ENSG00000181744	C3orf58	chr3	143690640	143767561	76922	+	GRCh37
1	152321211	ENSG00000143520	FLG2	gene	AMD	ACAT_MA	ACAT MA		0.950357	1	0.998966	0.998966	ENSG00000143520	FLG2	chr1	152321211	152332482	11272	-	GRCh37
8	42249142	ENSG00000078668	VDAC3	gene	AMD	ACAT_MA	ACAT MA		0.950417	1	0.998966	0.998966	ENSG00000078668	VDAC3	chr8	42249142	42263415	14274	+	GRCh37
19	58865723	ENSG00000174586	ZNF497	gene	AMD	ACAT_MA	ACAT MA		0.950463	1	0.998966	0.998966	ENSG00000174586	ZNF497	chr19	58865723	58874214	8492	-	GRCh37
3	52728505	ENSG00000016864	GLT8D1	gene	AMD	ACAT_MA	ACAT MA		0.950531	1	0.998966	0.998966	ENSG00000016864	GLT8D1	chr3	52728505	52740048	11544	-	GRCh37
7	32907784	ENSG00000170852	KBTBD2	gene	AMD	ACAT_MA	ACAT MA		0.950552	1	0.998966	0.998966	ENSG00000170852	KBTBD2	chr7	32907784	32933743	25960	-	GRCh37
17	73717408	ENSG00000132470	ITGB4	gene	AMD	ACAT_MA	ACAT MA		0.95057	1	0.998966	0.998966	ENSG00000132470	ITGB4	chr17	73717408	73753899	36492	+	GRCh37
3	59735036	ENSG00000189283	FHIT	gene	AMD	ACAT_MA	ACAT MA		0.95063	1	0.998966	0.998966	ENSG00000189283	FHIT	chr3	59735036	61237133	1502098	-	GRCh37
7	124985023	ENSG00000234071	RP11-420H19.1	pseudogene	AMD	ACAT_MA	ACAT MA		0.950648	1	0.998966	0.998966	ENSG00000234071	RP11-420H19.1	chr7	124985023	124985431	409	+	GRCh37
19	4304597	ENSG00000105255	FSD1	gene	AMD	ACAT_MA	ACAT MA		0.950676	1	0.998966	0.998966	ENSG00000105255	FSD1	chr19	4304597	4323840	19244	+	GRCh37
1	1655951	ENSG00000227775	AL031282.1	pseudogene	AMD	ACAT_MA	ACAT MA		0.950751	1	0.998966	0.998966	ENSG00000227775	AL031282.1	chr1	1655951	1668690	12740	+	GRCh37
4	154561320	ENSG00000250771	RP11-153M7.3	pseudogene	AMD	ACAT_MA	ACAT MA		0.950828	1	0.998966	0.998966	ENSG00000250771	RP11-153M7.3	chr4	154561320	154602332	41013	+	GRCh37
11	102932805	ENSG00000137692	DCUN1D5	gene	AMD	ACAT_MA	ACAT MA		0.950842	1	0.998966	0.998966	ENSG00000137692	DCUN1D5	chr11	102932805	102962944	30140	-	GRCh37
4	186285032	ENSG00000109771	LRP2BP	gene	AMD	ACAT_MA	ACAT MA		0.95087	1	0.998966	0.998966	ENSG00000109771	LRP2BP	chr4	186285032	186317053	32022	-	GRCh37
7	16130817	ENSG00000214960	ISPD	gene	AMD	ACAT_MA	ACAT MA		0.950928	1	0.998966	0.998966	ENSG00000214960	ISPD	chr7	16130817	16460947	330131	-	GRCh37
1	200993077	ENSG00000229191	AL358473.1	lincRNA_gene	AMD	ACAT_MA	ACAT MA		0.950999	1	0.998966	0.998966	ENSG00000229191	AL358473.1	chr1	200993077	200997920	4844	+	GRCh37
5	74364100	ENSG00000145700	ANKRD31	gene	AMD	ACAT_MA	ACAT MA		0.951035	1	0.998966	0.998966	ENSG00000145700	ANKRD31	chr5	74364100	74532703	168604	-	GRCh37
8	145159402	ENSG00000179632	MAF1	gene	AMD	ACAT_MA	ACAT MA		0.95106	1	0.998966	0.998966	ENSG00000179632	MAF1	chr8	145159402	145162514	3113	+	GRCh37
7	141607613	ENSG00000257335	MGAM	gene	AMD	ACAT_MA	ACAT MA		0.951169	1	0.998966	0.998966	ENSG00000257335	MGAM	chr7	141607613	141806547	198935	+	GRCh37
1	10092890	ENSG00000130939	UBE4B	gene	AMD	ACAT_MA	ACAT MA		0.951232	1	0.998966	0.998966	ENSG00000130939	UBE4B	chr1	10092890	10241297	148408	+	GRCh37
6	3068279	ENSG00000272277	RP1-40E16.12	gene	AMD	ACAT_MA	ACAT MA		0.951269	1	0.998966	0.998966	ENSG00000272277	RP1-40E16.12	chr6	3068279	3069128	850	-	GRCh37
3	52273274	ENSG00000243224	AC006252.1	gene	AMD	ACAT_MA	ACAT MA		0.951277	1	0.998966	0.998966	ENSG00000243224	AC006252.1	chr3	52273274	52275113	1840	+	GRCh37
5	176784838	ENSG00000169220	RGS14	gene	AMD	ACAT_MA	ACAT MA		0.951373	1	0.998966	0.998966	ENSG00000169220	RGS14	chr5	176784838	176799602	14765	+	GRCh37
4	14911585	ENSG00000247624	CPEB2-AS1	lincRNA_gene	AMD	ACAT_MA	ACAT MA		0.951411	1	0.998966	0.998966	ENSG00000247624	CPEB2-AS1	chr4	14911585	15003669	92085	-	GRCh37
10	45493146	ENSG00000165511	C10orf25	gene	AMD	ACAT_MA	ACAT MA		0.951483	1	0.998966	0.998966	ENSG00000165511	C10orf25	chr10	45493146	45496336	3191	-	GRCh37
16	772582	ENSG00000162004	CCDC78	gene	AMD	ACAT_MA	ACAT MA		0.951492	1	0.998966	0.998966	ENSG00000162004	CCDC78	chr16	772582	776954	4373	-	GRCh37
2	112656056	ENSG00000153208	MERTK	gene	AMD	ACAT_MA	ACAT MA		0.951496	1	0.998966	0.998966	ENSG00000153208	MERTK	chr2	112656056	112787138	131083	+	GRCh37
9	131937835	ENSG00000188483	IER5L	gene	AMD	ACAT_MA	ACAT MA		0.951532	1	0.998966	0.998966	ENSG00000188483	IER5L	chr9	131937835	131940540	2706	-	GRCh37
4	756175	ENSG00000249592	RP11-440L14.1	gene	AMD	ACAT_MA	ACAT MA		0.951642	1	0.998966	0.998966	ENSG00000249592	RP11-440L14.1	chr4	756175	775637	19463	-	GRCh37
2	73867959	ENSG00000144035	NAT8	gene	AMD	ACAT_MA	ACAT MA		0.951651	1	0.998966	0.998966	ENSG00000144035	NAT8	chr2	73867959	73869520	1562	-	GRCh37
1	110046797	ENSG00000181754	AMIGO1	gene	AMD	ACAT_MA	ACAT MA		0.951692	1	0.998966	0.998966	ENSG00000181754	AMIGO1	chr1	110046797	110052360	5564	-	GRCh37
16	3419957	ENSG00000263177	MTND1P8	pseudogene	AMD	ACAT_MA	ACAT MA		0.951854	1	0.998966	0.998966	ENSG00000263177	MTND1P8	chr16	3419957	3420906	950	-	GRCh37
11	112831997	ENSG00000149294	NCAM1	gene	AMD	ACAT_MA	ACAT MA		0.95188	1	0.998966	0.998966	ENSG00000149294	NCAM1	chr11	112831997	113149158	317162	+	GRCh37
20	3088219	ENSG00000185019	UBOX5	gene	AMD	ACAT_MA	ACAT MA		0.951888	1	0.998966	0.998966	ENSG00000185019	UBOX5	chr20	3088219	3140842	52624	-	GRCh37
10	116524547	ENSG00000228484	RP11-106M7.1	lincRNA_gene	AMD	ACAT_MA	ACAT MA		0.951897	1	0.998966	0.998966	ENSG00000228484	RP11-106M7.1	chr10	116524547	116539662	15116	+	GRCh37
19	9434850	ENSG00000270011	ZNF559-ZNF177	gene	AMD	ACAT_MA	ACAT MA		0.95195	1	0.998966	0.998966	ENSG00000270011	ZNF559-ZNF177	chr19	9434850	9493293	58444	+	GRCh37
18	52385091	ENSG00000041353	RAB27B	gene	AMD	ACAT_MA	ACAT MA		0.951967	1	0.998966	0.998966	ENSG00000041353	RAB27B	chr18	52385091	52562747	177657	+	GRCh37
12	54384408	ENSG00000197757	HOXC6	gene	AMD	ACAT_MA	ACAT MA		0.95197	1	0.998966	0.998966	ENSG00000197757	HOXC6	chr12	54384408	54424607	40200	+	GRCh37
17	59758627	ENSG00000136492	BRIP1	gene	AMD	ACAT_MA	ACAT MA		0.951996	1	0.998966	0.998966	ENSG00000136492	BRIP1	chr17	59758627	59940882	182256	-	GRCh37
3	125165495	ENSG00000114520	SNX4	gene	AMD	ACAT_MA	ACAT MA		0.952048	1	0.998966	0.998966	ENSG00000114520	SNX4	chr3	125165495	125239041	73547	-	GRCh37
8	73921099	ENSG00000147601	TERF1	gene	AMD	ACAT_MA	ACAT MA		0.952156	1	0.998966	0.998966	ENSG00000147601	TERF1	chr8	73921099	73960357	39259	+	GRCh37
1	43312280	ENSG00000164011	ZNF691	gene	AMD	ACAT_MA	ACAT MA		0.952174	1	0.998966	0.998966	ENSG00000164011	ZNF691	chr1	43312280	43318148	5869	+	GRCh37
9	131769315	ENSG00000148341	SH3GLB2	gene	AMD	ACAT_MA	ACAT MA		0.952178	1	0.998966	0.998966	ENSG00000148341	SH3GLB2	chr9	131769315	131790582	21268	-	GRCh37
18	70535623	ENSG00000263958	AC091138.1	lincRNA_gene	AMD	ACAT_MA	ACAT MA		0.952191	1	0.998966	0.998966	ENSG00000263958	AC091138.1	chr18	70535623	70548634	13012	+	GRCh37
20	33104214	ENSG00000125971	DYNLRB1	gene	AMD	ACAT_MA	ACAT MA		0.952248	1	0.998966	0.998966	ENSG00000125971	DYNLRB1	chr20	33104214	33128762	24549	+	GRCh37
3	173628288	ENSG00000228213	NLGN1-AS1	gene	AMD	ACAT_MA	ACAT MA		0.952249	1	0.998966	0.998966	ENSG00000228213	NLGN1-AS1	chr3	173628288	173638586	10299	-	GRCh37
17	62962668	ENSG00000214174	AMZ2P1	pseudogene	AMD	ACAT_MA	ACAT MA		0.952393	1	0.998966	0.998966	ENSG00000214174	AMZ2P1	chr17	62962668	62971694	9027	-	GRCh37
8	42396298	ENSG00000176209	SMIM19	gene	AMD	ACAT_MA	ACAT MA		0.952404	1	0.998966	0.998966	ENSG00000176209	SMIM19	chr8	42396298	42409603	13306	+	GRCh37
8	64080284	ENSG00000270673	YTHDF3-AS1	lincRNA_gene	AMD	ACAT_MA	ACAT MA		0.952413	1	0.998966	0.998966	ENSG00000270673	YTHDF3-AS1	chr8	64080284	64081001	718	-	GRCh37
6	7540684	ENSG00000261189	RP3-512B11.3	gene	AMD	ACAT_MA	ACAT MA		0.952482	1	0.998966	0.998966	ENSG00000261189	RP3-512B11.3	chr6	7540684	7541571	888	-	GRCh37
2	175411869	ENSG00000236449	AC018890.6	gene	AMD	ACAT_MA	ACAT MA		0.952485	1	0.998966	0.998966	ENSG00000236449	AC018890.6	chr2	175411869	175639555	227687	+	GRCh37
22	38071615	ENSG00000100097	LGALS1	gene	AMD	ACAT_MA	ACAT MA		0.952535	1	0.998966	0.998966	ENSG00000100097	LGALS1	chr22	38071615	38075813	4199	+	GRCh37
5	115091341	ENSG00000248709	AC008549.1	lincRNA_gene	AMD	ACAT_MA	ACAT MA		0.952647	1	0.998966	0.998966	ENSG00000248709	AC008549.1	chr5	115091341	115091983	643	+	GRCh37
11	133902167	ENSG00000204241	RP11-713P17.3	lincRNA_gene	AMD	ACAT_MA	ACAT MA		0.952678	1	0.998966	0.998966	ENSG00000204241	RP11-713P17.3	chr11	133902167	133916744	14578	+	GRCh37
9	140149625	ENSG00000188986	NELFB	gene	AMD	ACAT_MA	ACAT MA		0.952743	1	0.998966	0.998966	ENSG00000188986	NELFB	chr9	140149625	140167998	18374	+	GRCh37
11	126173647	ENSG00000110063	DCPS	gene	AMD	ACAT_MA	ACAT MA		0.952856	1	0.998966	0.998966	ENSG00000110063	DCPS	chr11	126173647	126215644	41998	+	GRCh37
17	48556161	ENSG00000136444	RSAD1	gene	AMD	ACAT_MA	ACAT MA		0.952902	1	0.998966	0.998966	ENSG00000136444	RSAD1	chr17	48556161	48563336	7176	+	GRCh37
12	54891495	ENSG00000123338	NCKAP1L	gene	AMD	ACAT_MA	ACAT MA		0.952939	1	0.998966	0.998966	ENSG00000123338	NCKAP1L	chr12	54891495	54937726	46232	+	GRCh37
9	2907073	ENSG00000227835	CARM1P1	pseudogene	AMD	ACAT_MA	ACAT MA		0.95299	1	0.998966	0.998966	ENSG00000227835	CARM1P1	chr9	2907073	3053408	146336	-	GRCh37
22	43547520	ENSG00000100300	TSPO	gene	AMD	ACAT_MA	ACAT MA		0.953088	1	0.998966	0.998966	ENSG00000100300	TSPO	chr22	43547520	43559248	11729	+	GRCh37
18	43664110	ENSG00000152234	ATP5A1	gene	AMD	ACAT_MA	ACAT MA		0.953191	1	0.998966	0.998966	ENSG00000152234	ATP5A1	chr18	43664110	43684300	20191	-	GRCh37
9	136197552	ENSG00000148296	SURF6	gene	AMD	ACAT_MA	ACAT MA		0.95323	1	0.998966	0.998966	ENSG00000148296	SURF6	chr9	136197552	136203235	5684	-	GRCh37
17	15932471	ENSG00000141027	NCOR1	gene	AMD	ACAT_MA	ACAT MA		0.953255	1	0.998966	0.998966	ENSG00000141027	NCOR1	chr17	15932471	16121499	189029	-	GRCh37
2	27346682	ENSG00000143994	ABHD1	gene	AMD	ACAT_MA	ACAT MA		0.953295	1	0.998966	0.998966	ENSG00000143994	ABHD1	chr2	27346682	27353680	6999	+	GRCh37
1	204797779	ENSG00000163531	NFASC	gene	AMD	ACAT_MA	ACAT MA		0.953308	1	0.998966	0.998966	ENSG00000163531	NFASC	chr1	204797779	204991950	194172	+	GRCh37
5	135170338	ENSG00000145832	SLC25A48	gene	AMD	ACAT_MA	ACAT MA		0.953373	1	0.998966	0.998966	ENSG00000145832	SLC25A48	chr5	135170338	135224326	53989	+	GRCh37
6	167357853	ENSG00000197146	AL133458.1	pseudogene	AMD	ACAT_MA	ACAT MA		0.953502	1	0.998966	0.998966	ENSG00000197146	AL133458.1	chr6	167357853	167360151	2299	-	GRCh37
12	65277174	ENSG00000255693	LINC02389	lincRNA_gene	AMD	ACAT_MA	ACAT MA		0.953505	1	0.998966	0.998966	ENSG00000255693	LINC02389	chr12	65277174	65371302	94129	+	GRCh37
2	179509444	ENSG00000271401	AC010680.5	lincRNA_gene	AMD	ACAT_MA	ACAT MA		0.953506	1	0.998966	0.998966	ENSG00000271401	AC010680.5	chr2	179509444	179509906	463	+	GRCh37
20	35240721	ENSG00000101082	SLA2	gene	AMD	ACAT_MA	ACAT MA		0.953597	1	0.998966	0.998966	ENSG00000101082	SLA2	chr20	35240721	35274619	33899	-	GRCh37
5	148737570	ENSG00000145882	PCYOX1L	gene	AMD	ACAT_MA	ACAT MA		0.953647	1	0.998966	0.998966	ENSG00000145882	PCYOX1L	chr5	148737570	148749216	11647	+	GRCh37
6	139224630	ENSG00000135597	REPS1	gene	AMD	ACAT_MA	ACAT MA		0.953658	1	0.998966	0.998966	ENSG00000135597	REPS1	chr6	139224630	139309398	84769	-	GRCh37
9	138391830	ENSG00000122140	MRPS2	gene	AMD	ACAT_MA	ACAT MA		0.953688	1	0.998966	0.998966	ENSG00000122140	MRPS2	chr9	138391830	138396519	4690	+	GRCh37
13	103541208	ENSG00000272542	AL137246.1	lincRNA_gene	AMD	ACAT_MA	ACAT MA		0.953761	1	0.998966	0.998966	ENSG00000272542	AL137246.1	chr13	103541208	103542184	977	+	GRCh37
11	58938903	ENSG00000110042	DTX4	gene	AMD	ACAT_MA	ACAT MA		0.953813	1	0.998966	0.998966	ENSG00000110042	DTX4	chr11	58938903	58976060	37158	+	GRCh37
22	51112843	ENSG00000251322	SHANK3	gene	AMD	ACAT_MA	ACAT MA		0.953814	1	0.998966	0.998966	ENSG00000251322	SHANK3	chr22	51112843	51171726	58884	+	GRCh37
4	113066553	ENSG00000174749	C4orf32	gene	AMD	ACAT_MA	ACAT MA		0.953942	1	0.998966	0.998966	ENSG00000174749	C4orf32	chr4	113066553	113116412	49860	+	GRCh37
6	44184676	ENSG00000262179	MYMX	lincRNA_gene	AMD	ACAT_MA	ACAT MA		0.953974	1	0.998966	0.998966	ENSG00000262179	MYMX	chr6	44184676	44185973	1298	+	GRCh37
1	152140601	ENSG00000237975	FLG-AS1	gene	AMD	ACAT_MA	ACAT MA		0.954006	1	0.998966	0.998966	ENSG00000237975	FLG-AS1	chr1	152140601	152339163	198563	+	GRCh37
11	113558272	ENSG00000166682	TMPRSS5	gene	AMD	ACAT_MA	ACAT MA		0.954084	1	0.998966	0.998966	ENSG00000166682	TMPRSS5	chr11	113558272	113577095	18824	-	GRCh37
9	77112281	ENSG00000198963	RORB	gene	AMD	ACAT_MA	ACAT MA		0.954201	1	0.998966	0.998966	ENSG00000198963	RORB	chr9	77112281	77308093	195813	+	GRCh37
5	78907943	ENSG00000164329	PAPD4	gene	AMD	ACAT_MA	ACAT MA		0.954327	1	0.998966	0.998966	ENSG00000164329	PAPD4	chr5	78907943	78982471	74529	+	GRCh37
9	121041	ENSG00000172785	CBWD1	gene	AMD	ACAT_MA	ACAT MA		0.954413	1	0.998966	0.998966	ENSG00000172785	CBWD1	chr9	121041	188979	67939	-	GRCh37
3	37223598	ENSG00000271993	AC126118.1	gene	AMD	ACAT_MA	ACAT MA		0.954478	1	0.998966	0.998966	ENSG00000271993	AC126118.1	chr3	37223598	37224225	628	+	GRCh37
5	76986991	ENSG00000171530	TBCA	gene	AMD	ACAT_MA	ACAT MA		0.954516	1	0.998966	0.998966	ENSG00000171530	TBCA	chr5	76986991	77164604	177614	-	GRCh37
8	27590835	ENSG00000147419	CCDC25	gene	AMD	ACAT_MA	ACAT MA		0.95452	1	0.998966	0.998966	ENSG00000147419	CCDC25	chr8	27590835	27630170	39336	-	GRCh37
19	5784843	ENSG00000141994	DUS3L	gene	AMD	ACAT_MA	ACAT MA		0.95453	1	0.998966	0.998966	ENSG00000141994	DUS3L	chr19	5784843	5791249	6407	-	GRCh37
3	48334754	ENSG00000172113	NME6	gene	AMD	ACAT_MA	ACAT MA		0.954627	1	0.998966	0.998966	ENSG00000172113	NME6	chr3	48334754	48343175	8422	-	GRCh37
22	25960816	ENSG00000100077	GRK3	gene	AMD	ACAT_MA	ACAT MA		0.954628	1	0.998966	0.998966	ENSG00000100077	GRK3	chr22	25960816	26125261	164446	+	GRCh37
9	132565432	ENSG00000136816	TOR1B	gene	AMD	ACAT_MA	ACAT MA		0.954655	1	0.998966	0.998966	ENSG00000136816	TOR1B	chr9	132565432	132573560	8129	+	GRCh37
17	78180515	ENSG00000181523	SGSH	gene	AMD	ACAT_MA	ACAT MA		0.954687	1	0.998966	0.998966	ENSG00000181523	SGSH	chr17	78180515	78194722	14208	-	GRCh37
2	105363096	ENSG00000234177	LINC01114	lincRNA_gene	AMD	ACAT_MA	ACAT MA		0.954839	1	0.998966	0.998966	ENSG00000234177	LINC01114	chr2	105363096	105374177	11082	-	GRCh37
1	36067185	ENSG00000126067	PSMB2	gene	AMD	ACAT_MA	ACAT MA		0.954858	1	0.998966	0.998966	ENSG00000126067	PSMB2	chr1	36067185	36107445	40261	-	GRCh37
11	71164155	ENSG00000172890	NADSYN1	gene	AMD	ACAT_MA	ACAT MA		0.954874	1	0.998966	0.998966	ENSG00000172890	NADSYN1	chr11	71164155	71235153	70999	+	GRCh37
17	4613784	ENSG00000141480	ARRB2	gene	AMD	ACAT_MA	ACAT MA		0.954943	1	0.998966	0.998966	ENSG00000141480	ARRB2	chr17	4613784	4624794	11011	+	GRCh37
8	74202506	ENSG00000147604	RPL7	gene	AMD	ACAT_MA	ACAT MA		0.954954	1	0.998966	0.998966	ENSG00000147604	RPL7	chr8	74202506	74208024	5519	-	GRCh37
1	151142462	ENSG00000163157	TMOD4	gene	AMD	ACAT_MA	ACAT MA		0.954993	1	0.998966	0.998966	ENSG00000163157	TMOD4	chr1	151142462	151148760	6299	-	GRCh37
14	94385240	ENSG00000140067	FAM181A	gene	AMD	ACAT_MA	ACAT MA		0.954993	1	0.998966	0.998966	ENSG00000140067	FAM181A	chr14	94385240	94395954	10715	+	GRCh37
18	14179096	ENSG00000186481	ANKRD20A5P	pseudogene	AMD	ACAT_MA	ACAT MA		0.954993	1	0.998966	0.998966	ENSG00000186481	ANKRD20A5P	chr18	14179096	14249455	70360	+	GRCh37
19	22009315	ENSG00000268438	BNIP3P27	pseudogene	AMD	ACAT_MA	ACAT MA		0.954993	1	0.998966	0.998966	ENSG00000268438	BNIP3P27	chr19	22009315	22010081	767	+	GRCh37
2	73143389	ENSG00000135638	EMX1	gene	AMD	ACAT_MA	ACAT MA		0.954993	1	0.998966	0.998966	ENSG00000135638	EMX1	chr2	73143389	73162020	18632	+	GRCh37
12	65004293	ENSG00000153179	RASSF3	gene	AMD	ACAT_MA	ACAT MA		0.955107	1	0.998966	0.998966	ENSG00000153179	RASSF3	chr12	65004293	65091347	87055	+	GRCh37
17	6944949	ENSG00000174326	SLC16A11	gene	AMD	ACAT_MA	ACAT MA		0.955128	1	0.998966	0.998966	ENSG00000174326	SLC16A11	chr17	6944949	6947242	2294	-	GRCh37
4	1575789	ENSG00000244459	AC147067.1	lincRNA_gene	AMD	ACAT_MA	ACAT MA		0.955188	1	0.998966	0.998966	ENSG00000244459	AC147067.1	chr4	1575789	1581980	6192	-	GRCh37
14	77731826	ENSG00000165553	NGB	gene	AMD	ACAT_MA	ACAT MA		0.955192	1	0.998966	0.998966	ENSG00000165553	NGB	chr14	77731826	77737655	5830	-	GRCh37
19	18683030	ENSG00000006016	CRLF1	gene	AMD	ACAT_MA	ACAT MA		0.955211	1	0.998966	0.998966	ENSG00000006016	CRLF1	chr19	18683030	18718551	35522	-	GRCh37
5	61699799	ENSG00000086200	IPO11	gene	AMD	ACAT_MA	ACAT MA		0.955287	1	0.998966	0.998966	ENSG00000086200	IPO11	chr5	61699799	61924409	224611	+	GRCh37
7	140372953	ENSG00000133597	ADCK2	gene	AMD	ACAT_MA	ACAT MA		0.955305	1	0.998966	0.998966	ENSG00000133597	ADCK2	chr7	140372953	140396061	23109	+	GRCh37
17	48503519	ENSG00000167107	ACSF2	gene	AMD	ACAT_MA	ACAT MA		0.955362	1	0.998966	0.998966	ENSG00000167107	ACSF2	chr17	48503519	48552206	48688	+	GRCh37
19	54296857	ENSG00000142405	NLRP12	gene	AMD	ACAT_MA	ACAT MA		0.955382	1	0.998966	0.998966	ENSG00000142405	NLRP12	chr19	54296857	54327648	30792	-	GRCh37
8	125500751	ENSG00000253106	RP11-158K1.3	gene	AMD	ACAT_MA	ACAT MA		0.955524	1	0.998966	0.998966	ENSG00000253106	RP11-158K1.3	chr8	125500751	125503884	3134	+	GRCh37
3	33155471	ENSG00000170275	CRTAP	gene	AMD	ACAT_MA	ACAT MA		0.955529	1	0.998966	0.998966	ENSG00000170275	CRTAP	chr3	33155471	33189265	33795	+	GRCh37
19	17445729	ENSG00000130299	GTPBP3	gene	AMD	ACAT_MA	ACAT MA		0.955573	1	0.998966	0.998966	ENSG00000130299	GTPBP3	chr19	17445729	17453544	7816	+	GRCh37
16	3272325	ENSG00000010539	ZNF200	gene	AMD	ACAT_MA	ACAT MA		0.955602	1	0.998966	0.998966	ENSG00000010539	ZNF200	chr16	3272325	3286221	13897	-	GRCh37
18	32860831	ENSG00000268573	AC011815.1	lincRNA_gene	AMD	ACAT_MA	ACAT MA		0.955634	1	0.998966	0.998966	ENSG00000268573	AC011815.1	chr18	32860831	32870165	9335	-	GRCh37
2	32092878	ENSG00000162961	DPY30	gene	AMD	ACAT_MA	ACAT MA		0.955725	1	0.998966	0.998966	ENSG00000162961	DPY30	chr2	32092878	32264881	172004	-	GRCh37
2	27604061	ENSG00000115241	PPM1G	gene	AMD	ACAT_MA	ACAT MA		0.955751	1	0.998966	0.998966	ENSG00000115241	PPM1G	chr2	27604061	27632554	28494	-	GRCh37
1	84330711	ENSG00000137941	TTLL7	gene	AMD	ACAT_MA	ACAT MA		0.955805	1	0.998966	0.998966	ENSG00000137941	TTLL7	chr1	84330711	84464833	134123	-	GRCh37
5	177109295	ENSG00000249849	AC138819.1	gene	AMD	ACAT_MA	ACAT MA		0.95582	1	0.998966	0.998966	ENSG00000249849	AC138819.1	chr5	177109295	177140970	31676	+	GRCh37
19	5916150	ENSG00000031823	RANBP3	gene	AMD	ACAT_MA	ACAT MA		0.955828	1	0.998966	0.998966	ENSG00000031823	RANBP3	chr19	5916150	5978153	62004	-	GRCh37
3	139654027	ENSG00000158258	CLSTN2	gene	AMD	ACAT_MA	ACAT MA		0.95583	1	0.998966	0.998966	ENSG00000158258	CLSTN2	chr3	139654027	140296239	642213	+	GRCh37
13	111175417	ENSG00000139832	RAB20	gene	AMD	ACAT_MA	ACAT MA		0.955867	1	0.998966	0.998966	ENSG00000139832	RAB20	chr13	111175417	111214080	38664	-	GRCh37
1	63989043	ENSG00000203965	EFCAB7	gene	AMD	ACAT_MA	ACAT MA		0.955873	1	0.998966	0.998966	ENSG00000203965	EFCAB7	chr1	63989043	64038364	49322	+	GRCh37
22	45809572	ENSG00000128408	RIBC2	gene	AMD	ACAT_MA	ACAT MA		0.955991	1	0.998966	0.998966	ENSG00000128408	RIBC2	chr22	45809572	45828376	18805	+	GRCh37
1	245133007	ENSG00000203666	EFCAB2	gene	AMD	ACAT_MA	ACAT MA		0.956002	1	0.998966	0.998966	ENSG00000203666	EFCAB2	chr1	245133007	245290466	157460	+	GRCh37
14	74181825	ENSG00000156030	ELMSAN1	gene	AMD	ACAT_MA	ACAT MA		0.956028	1	0.998966	0.998966	ENSG00000156030	ELMSAN1	chr14	74181825	74256988	75164	-	GRCh37
21	35885440	ENSG00000159200	RCAN1	gene	AMD	ACAT_MA	ACAT MA		0.95607	1	0.998966	0.998966	ENSG00000159200	RCAN1	chr21	35885440	35987441	102002	-	GRCh37
7	95225994	ENSG00000231170	AC002451.3	gene	AMD	ACAT_MA	ACAT MA		0.956129	1	0.998966	0.998966	ENSG00000231170	AC002451.3	chr7	95225994	95243031	17038	+	GRCh37
3	194208183	ENSG00000233058	LINC00884	gene	AMD	ACAT_MA	ACAT MA		0.956159	1	0.998966	0.998966	ENSG00000233058	LINC00884	chr3	194208183	194239008	30826	+	GRCh37
14	52781023	ENSG00000125384	PTGER2	gene	AMD	ACAT_MA	ACAT MA		0.956162	1	0.998966	0.998966	ENSG00000125384	PTGER2	chr14	52781023	52795324	14302	+	GRCh37
6	151148799	ENSG00000213089	PDCL3P5	pseudogene	AMD	ACAT_MA	ACAT MA		0.9562	1	0.998966	0.998966	ENSG00000213089	PDCL3P5	chr6	151148799	151149520	722	+	GRCh37
6	139143884	ENSG00000225415	CCRL1P1	pseudogene	AMD	ACAT_MA	ACAT MA		0.956209	1	0.998966	0.998966	ENSG00000225415	CCRL1P1	chr6	139143884	139145015	1132	+	GRCh37
14	71108504	ENSG00000133985	TTC9	gene	AMD	ACAT_MA	ACAT MA		0.956242	1	0.998966	0.998966	ENSG00000133985	TTC9	chr14	71108504	71142077	33574	+	GRCh37
19	13875346	ENSG00000037757	MRI1	gene	AMD	ACAT_MA	ACAT MA		0.9563	1	0.998966	0.998966	ENSG00000037757	MRI1	chr19	13875346	13885096	9751	+	GRCh37
13	32872291	ENSG00000230633	RP11-37E23.5	gene	AMD	ACAT_MA	ACAT MA		0.956349	1	0.998966	0.998966	ENSG00000230633	RP11-37E23.5	chr13	32872291	32872849	559	+	GRCh37
4	106962756	ENSG00000145348	TBCK	gene	AMD	ACAT_MA	ACAT MA		0.956358	1	0.998966	0.998966	ENSG00000145348	TBCK	chr4	106962756	107242652	279897	-	GRCh37
20	3170996	ENSG00000198171	DDRGK1	gene	AMD	ACAT_MA	ACAT MA		0.956423	1	0.998966	0.998966	ENSG00000198171	DDRGK1	chr20	3170996	3185331	14336	-	GRCh37
1	55505221	ENSG00000169174	PCSK9	gene	AMD	ACAT_MA	ACAT MA		0.956484	1	0.998966	0.998966	ENSG00000169174	PCSK9	chr1	55505221	55530525	25305	+	GRCh37
1	32042116	ENSG00000142910	TINAGL1	gene	AMD	ACAT_MA	ACAT MA		0.956572	1	0.998966	0.998966	ENSG00000142910	TINAGL1	chr1	32042116	32053288	11173	+	GRCh37
1	226073982	ENSG00000243709	LEFTY1	gene	AMD	ACAT_MA	ACAT MA		0.956597	1	0.998966	0.998966	ENSG00000243709	LEFTY1	chr1	226073982	226099082	25101	-	GRCh37
4	146678779	ENSG00000151612	ZNF827	gene	AMD	ACAT_MA	ACAT MA		0.9566	1	0.998966	0.998966	ENSG00000151612	ZNF827	chr4	146678779	146859787	181009	-	GRCh37
1	79085607	ENSG00000137959	IFI44L	gene	AMD	ACAT_MA	ACAT MA		0.956644	1	0.998966	0.998966	ENSG00000137959	IFI44L	chr1	79085607	79111830	26224	+	GRCh37
8	133787618	ENSG00000129292	PHF20L1	gene	AMD	ACAT_MA	ACAT MA		0.956662	1	0.998966	0.998966	ENSG00000129292	PHF20L1	chr8	133787618	133861052	73435	+	GRCh37
22	20228938	ENSG00000040608	RTN4R	gene	AMD	ACAT_MA	ACAT MA		0.956748	1	0.998966	0.998966	ENSG00000040608	RTN4R	chr22	20228938	20270769	41832	-	GRCh37
17	4442192	ENSG00000132382	MYBBP1A	gene	AMD	ACAT_MA	ACAT MA		0.956799	1	0.998966	0.998966	ENSG00000132382	MYBBP1A	chr17	4442192	4458926	16735	-	GRCh37
11	73685712	ENSG00000175567	UCP2	gene	AMD	ACAT_MA	ACAT MA		0.956807	1	0.998966	0.998966	ENSG00000175567	UCP2	chr11	73685712	73694352	8641	-	GRCh37
17	61086917	ENSG00000170921	TANC2	gene	AMD	ACAT_MA	ACAT MA		0.956867	1	0.998966	0.998966	ENSG00000170921	TANC2	chr17	61086917	61505060	418144	+	GRCh37
19	58231119	ENSG00000083814	ZNF671	gene	AMD	ACAT_MA	ACAT MA		0.956899	1	0.998966	0.998966	ENSG00000083814	ZNF671	chr19	58231119	58238992	7874	-	GRCh37
1	8412457	ENSG00000142599	RERE	gene	AMD	ACAT_MA	ACAT MA		0.95699	1	0.998966	0.998966	ENSG00000142599	RERE	chr1	8412457	8877702	465246	-	GRCh37
16	971033	ENSG00000260439	LMF1-AS1	gene	AMD	ACAT_MA	ACAT MA		0.957084	1	0.998966	0.998966	ENSG00000260439	LMF1-AS1	chr16	971033	984495	13463	+	GRCh37
10	48736874	ENSG00000183675	PTPN20B	gene	AMD	ACAT_MA	ACAT MA		0.957094	1	0.998966	0.998966	ENSG00000183675	PTPN20B	chr10	48736874	48827966	91093	-	GRCh37
6	90277863	ENSG00000083099	LYRM2	gene	AMD	ACAT_MA	ACAT MA		0.957115	1	0.998966	0.998966	ENSG00000083099	LYRM2	chr6	90277863	90348472	70610	-	GRCh37
19	12778885	ENSG00000105583	WDR83OS	gene	AMD	ACAT_MA	ACAT MA		0.957159	1	0.998966	0.998966	ENSG00000105583	WDR83OS	chr19	12778885	12782170	3286	-	GRCh37
14	102414684	ENSG00000271780	AL118558.3	lincRNA_gene	AMD	ACAT_MA	ACAT MA		0.95728	1	0.998966	0.998966	ENSG00000271780	AL118558.3	chr14	102414684	102415762	1079	+	GRCh37
10	82167585	ENSG00000122378	FAM213A	gene	AMD	ACAT_MA	ACAT MA		0.957386	1	0.998966	0.998966	ENSG00000122378	FAM213A	chr10	82167585	82192753	25169	+	GRCh37
17	57642886	ENSG00000108406	DHX40	gene	AMD	ACAT_MA	ACAT MA		0.957462	1	0.998966	0.998966	ENSG00000108406	DHX40	chr17	57642886	57685706	42821	+	GRCh37
16	68263014	ENSG00000103067	ESRP2	gene	AMD	ACAT_MA	ACAT MA		0.957487	1	0.998966	0.998966	ENSG00000103067	ESRP2	chr16	68263014	68272005	8992	-	GRCh37
5	269973	ENSG00000248925	CTD-2083E4.6	gene	AMD	ACAT_MA	ACAT MA		0.957563	1	0.998966	0.998966	ENSG00000248925	CTD-2083E4.6	chr5	269973	271631	1659	-	GRCh37
7	149587828	ENSG00000273011	RP11-728K20.3	lincRNA_gene	AMD	ACAT_MA	ACAT MA		0.957572	1	0.998966	0.998966	ENSG00000273011	RP11-728K20.3	chr7	149587828	149588505	678	+	GRCh37
2	74648805	ENSG00000005448	WDR54	gene	AMD	ACAT_MA	ACAT MA		0.957578	1	0.998966	0.998966	ENSG00000005448	WDR54	chr2	74648805	74652882	4078	+	GRCh37
6	117774980	ENSG00000164465	DCBLD1	gene	AMD	ACAT_MA	ACAT MA		0.957598	1	0.998966	0.998966	ENSG00000164465	DCBLD1	chr6	117774980	117891021	116042	+	GRCh37
16	2034208	ENSG00000127554	GFER	gene	AMD	ACAT_MA	ACAT MA		0.957608	1	0.998966	0.998966	ENSG00000127554	GFER	chr16	2034208	2037750	3543	+	GRCh37
5	130506503	ENSG00000186687	LYRM7	gene	AMD	ACAT_MA	ACAT MA		0.957617	1	0.998966	0.998966	ENSG00000186687	LYRM7	chr5	130506503	130541119	34617	+	GRCh37
11	116648436	ENSG00000109917	ZPR1	gene	AMD	ACAT_MA	ACAT MA		0.957634	1	0.998966	0.998966	ENSG00000109917	ZPR1	chr11	116648436	116658766	10331	-	GRCh37
17	55155659	ENSG00000263004	AC007114.1	lincRNA_gene	AMD	ACAT_MA	ACAT MA		0.957699	1	0.998966	0.998966	ENSG00000263004	AC007114.1	chr17	55155659	55162385	6727	-	GRCh37
17	62745781	ENSG00000215769	ARHGAP27P1-BPTFP1-KPNA2P3	processed_transcript	AMD	ACAT_MA	ACAT MA		0.957879	1	0.998966	0.998966	ENSG00000215769	ARHGAP27P1-BPTFP1-KPNA2P3	chr17	62745781	62778117	32337	-	GRCh37
19	58858220	ENSG00000268230	AC012313.3	processed_transcript	AMD	ACAT_MA	ACAT MA		0.957889	1	0.998966	0.998966	ENSG00000268230	AC012313.3	chr19	58858220	58874117	15898	-	GRCh37
4	85621	ENSG00000255436	Z95704.2	pseudogene	AMD	ACAT_MA	ACAT MA		0.958089	1	0.998966	0.998966	ENSG00000255436	Z95704.2	chr4	85621	87340	1720	+	GRCh37
17	74136637	ENSG00000267128	RNF157-AS1	gene	AMD	ACAT_MA	ACAT MA		0.958129	1	0.998966	0.998966	ENSG00000267128	RNF157-AS1	chr17	74136637	74150731	14095	+	GRCh37
16	74366300	ENSG00000214331	RP11-252A24.2	pseudogene	AMD	ACAT_MA	ACAT MA		0.958133	1	0.998966	0.998966	ENSG00000214331	RP11-252A24.2	chr16	74366300	74402138	35839	-	GRCh37
22	24936406	ENSG00000138867	GUCD1	gene	AMD	ACAT_MA	ACAT MA		0.958133	1	0.998966	0.998966	ENSG00000138867	GUCD1	chr22	24936406	24951903	15498	-	GRCh37
17	80674559	ENSG00000141560	FN3KRP	gene	AMD	ACAT_MA	ACAT MA		0.958136	1	0.998966	0.998966	ENSG00000141560	FN3KRP	chr17	80674559	80688204	13646	+	GRCh37
7	75440983	ENSG00000106178	CCL24	gene	AMD	ACAT_MA	ACAT MA		0.958204	1	0.998966	0.998966	ENSG00000106178	CCL24	chr7	75440983	75452674	11692	-	GRCh37
1	171750788	ENSG00000010165	METTL13	gene	AMD	ACAT_MA	ACAT MA		0.958281	1	0.998966	0.998966	ENSG00000010165	METTL13	chr1	171750788	171783163	32376	+	GRCh37
18	24179372	ENSG00000263846	CIAPIN1P	pseudogene	AMD	ACAT_MA	ACAT MA		0.958332	1	0.998966	0.998966	ENSG00000263846	CIAPIN1P	chr18	24179372	24180302	931	+	GRCh37
6	144416018	ENSG00000169976	SF3B5	gene	AMD	ACAT_MA	ACAT MA		0.958357	1	0.998966	0.998966	ENSG00000169976	SF3B5	chr6	144416018	144416754	737	-	GRCh37
4	187187099	ENSG00000088926	F11	gene	AMD	ACAT_MA	ACAT MA		0.95836	1	0.998966	0.998966	ENSG00000088926	F11	chr4	187187099	187210835	23737	+	GRCh37
8	10291182	ENSG00000261451	AC104964.2	gene	AMD	ACAT_MA	ACAT MA		0.958392	1	0.998966	0.998966	ENSG00000261451	AC104964.2	chr8	10291182	10295822	4641	+	GRCh37
2	151324709	ENSG00000115963	RND3	gene	AMD	ACAT_MA	ACAT MA		0.958402	1	0.998966	0.998966	ENSG00000115963	RND3	chr2	151324709	151395525	70817	-	GRCh37
16	1840414	ENSG00000099769	IGFALS	gene	AMD	ACAT_MA	ACAT MA		0.958442	1	0.998966	0.998966	ENSG00000099769	IGFALS	chr16	1840414	1844972	4559	-	GRCh37
11	74196625	ENSG00000254974	AP001372.4	pseudogene	AMD	ACAT_MA	ACAT MA		0.958458	1	0.998966	0.998966	ENSG00000254974	AP001372.4	chr11	74196625	74197096	472	-	GRCh37
6	133409219	ENSG00000231023	LINC00326	lincRNA_gene	AMD	ACAT_MA	ACAT MA		0.95846	1	0.998966	0.998966	ENSG00000231023	LINC00326	chr6	133409219	133427717	18499	+	GRCh37
10	114206756	ENSG00000151532	VTI1A	gene	AMD	ACAT_MA	ACAT MA		0.958478	1	0.998966	0.998966	ENSG00000151532	VTI1A	chr10	114206756	114578503	371748	+	GRCh37
9	132596977	ENSG00000136878	USP20	gene	AMD	ACAT_MA	ACAT MA		0.958614	1	0.998966	0.998966	ENSG00000136878	USP20	chr9	132596977	132644107	47131	+	GRCh37
1	40810522	ENSG00000084070	SMAP2	gene	AMD	ACAT_MA	ACAT MA		0.958614	1	0.998966	0.998966	ENSG00000084070	SMAP2	chr1	40810522	40888998	78477	+	GRCh37
1	173152873	ENSG00000117586	TNFSF4	gene	AMD	ACAT_MA	ACAT MA		0.958639	1	0.998966	0.998966	ENSG00000117586	TNFSF4	chr1	173152873	173176452	23580	-	GRCh37
1	223394161	ENSG00000143502	SUSD4	gene	AMD	ACAT_MA	ACAT MA		0.958645	1	0.998966	0.998966	ENSG00000143502	SUSD4	chr1	223394161	223537544	143384	-	GRCh37
9	131595221	ENSG00000171097	KYAT1	gene	AMD	ACAT_MA	ACAT MA		0.958659	1	0.998966	0.998966	ENSG00000171097	KYAT1	chr9	131595221	131644773	49553	-	GRCh37
8	27947190	ENSG00000134014	ELP3	gene	AMD	ACAT_MA	ACAT MA		0.958689	1	0.998966	0.998966	ENSG00000134014	ELP3	chr8	27947190	28048673	101484	+	GRCh37
16	84211458	ENSG00000103168	TAF1C	gene	AMD	ACAT_MA	ACAT MA		0.958715	1	0.998966	0.998966	ENSG00000103168	TAF1C	chr16	84211458	84220669	9212	-	GRCh37
20	33804265	ENSG00000126005	MMP24-AS1	gene	AMD	ACAT_MA	ACAT MA		0.958737	1	0.998966	0.998966	ENSG00000126005	MMP24-AS1	chr20	33804265	33865934	61670	-	GRCh37
14	55861658	ENSG00000259318	AL356801.1	pseudogene	AMD	ACAT_MA	ACAT MA		0.958753	1	0.998966	0.998966	ENSG00000259318	AL356801.1	chr14	55861658	55861951	294	-	GRCh37
20	55966463	ENSG00000132819	RBM38	gene	AMD	ACAT_MA	ACAT MA		0.958754	1	0.998966	0.998966	ENSG00000132819	RBM38	chr20	55966463	55984389	17927	+	GRCh37
19	11616731	ENSG00000130159	ECSIT	gene	AMD	ACAT_MA	ACAT MA		0.958821	1	0.998966	0.998966	ENSG00000130159	ECSIT	chr19	11616731	11639989	23259	-	GRCh37
2	223181961	ENSG00000267034	AC010980.2	lincRNA_gene	AMD	ACAT_MA	ACAT MA		0.958838	1	0.998966	0.998966	ENSG00000267034	AC010980.2	chr2	223181961	223183372	1412	-	GRCh37
19	3172344	ENSG00000125910	S1PR4	gene	AMD	ACAT_MA	ACAT MA		0.95884	1	0.998966	0.998966	ENSG00000125910	S1PR4	chr19	3172344	3180329	7986	+	GRCh37
3	44803209	ENSG00000163808	KIF15	gene	AMD	ACAT_MA	ACAT MA		0.959014	1	0.998966	0.998966	ENSG00000163808	KIF15	chr3	44803209	44914868	111660	+	GRCh37
12	6728001	ENSG00000184574	LPAR5	gene	AMD	ACAT_MA	ACAT MA		0.959048	1	0.998966	0.998966	ENSG00000184574	LPAR5	chr12	6728001	6745613	17613	-	GRCh37
6	13825663	ENSG00000272209	RP3-500L14.2	lincRNA_gene	AMD	ACAT_MA	ACAT MA		0.95905	1	0.998966	0.998966	ENSG00000272209	RP3-500L14.2	chr6	13825663	13826805	1143	+	GRCh37
20	31290493	ENSG00000149600	COMMD7	gene	AMD	ACAT_MA	ACAT MA		0.959065	1	0.998966	0.998966	ENSG00000149600	COMMD7	chr20	31290493	31331803	41311	-	GRCh37
1	714150	ENSG00000237491	AL669831.5	lincRNA_gene	AMD	ACAT_MA	ACAT MA		0.959075	1	0.998966	0.998966	ENSG00000237491	AL669831.5	chr1	714150	745440	31291	+	GRCh37
8	102698771	ENSG00000104490	NCALD	gene	AMD	ACAT_MA	ACAT MA		0.959099	1	0.998966	0.998966	ENSG00000104490	NCALD	chr8	102698771	103137135	438365	-	GRCh37
5	173006646	ENSG00000253955	AC008663.2	gene	AMD	ACAT_MA	ACAT MA		0.959151	1	0.998966	0.998966	ENSG00000253955	AC008663.2	chr5	173006646	173012071	5426	+	GRCh37
11	2150342	ENSG00000167244	IGF2	gene	AMD	ACAT_MA	ACAT MA		0.959219	1	0.998966	0.998966	ENSG00000167244	IGF2	chr11	2150342	2170833	20492	-	GRCh37
9	94794281	ENSG00000090054	SPTLC1	gene	AMD	ACAT_MA	ACAT MA		0.959227	1	0.998966	0.998966	ENSG00000090054	SPTLC1	chr9	94794281	94877666	83386	-	GRCh37
19	52467596	ENSG00000256683	ZNF350	gene	AMD	ACAT_MA	ACAT MA		0.959227	1	0.998966	0.998966	ENSG00000256683	ZNF350	chr19	52467596	52490109	22514	-	GRCh37
16	84733584	ENSG00000103194	USP10	gene	AMD	ACAT_MA	ACAT MA		0.959333	1	0.998966	0.998966	ENSG00000103194	USP10	chr16	84733584	84813528	79945	+	GRCh37
1	241792155	ENSG00000203668	CHML	gene	AMD	ACAT_MA	ACAT MA		0.95937	1	0.998966	0.998966	ENSG00000203668	CHML	chr1	241792155	241799232	7078	-	GRCh37
7	143991573	ENSG00000228960	OR2A9P	pseudogene	AMD	ACAT_MA	ACAT MA		0.959527	1	0.998966	0.998966	ENSG00000228960	OR2A9P	chr7	143991573	143998027	6455	+	GRCh37
18	56995055	ENSG00000074695	LMAN1	gene	AMD	ACAT_MA	ACAT MA		0.959701	1	0.998966	0.998966	ENSG00000074695	LMAN1	chr18	56995055	57027194	32140	-	GRCh37
12	76438670	ENSG00000187109	NAP1L1	gene	AMD	ACAT_MA	ACAT MA		0.959719	1	0.998966	0.998966	ENSG00000187109	NAP1L1	chr12	76438670	76478813	40144	-	GRCh37
17	29644578	ENSG00000126860	EVI2A	gene	AMD	ACAT_MA	ACAT MA		0.95972	1	0.998966	0.998966	ENSG00000126860	EVI2A	chr17	29644578	29648902	4325	-	GRCh37
11	12398732	ENSG00000197702	PARVA	gene	AMD	ACAT_MA	ACAT MA		0.959732	1	0.998966	0.998966	ENSG00000197702	PARVA	chr11	12398732	12552348	153617	+	GRCh37
10	126490354	ENSG00000165660	ABRAXAS2	gene	AMD	ACAT_MA	ACAT MA		0.959786	1	0.998966	0.998966	ENSG00000165660	ABRAXAS2	chr10	126490354	126525239	34886	+	GRCh37
6	128289924	ENSG00000152894	PTPRK	gene	AMD	ACAT_MA	ACAT MA		0.959899	1	0.998966	0.998966	ENSG00000152894	PTPRK	chr6	128289924	128841870	551947	-	GRCh37
1	12678906	ENSG00000272482	AC254633.1	lincRNA_gene	AMD	ACAT_MA	ACAT MA		0.960058	1	0.998966	0.998966	ENSG00000272482	AC254633.1	chr1	12678906	12679250	345	-	GRCh37
5	1599035	ENSG00000188002	RP11-43F13.1	pseudogene	AMD	ACAT_MA	ACAT MA		0.960155	1	0.998966	0.998966	ENSG00000188002	RP11-43F13.1	chr5	1599035	1634120	35086	-	GRCh37
7	72983262	ENSG00000106638	TBL2	gene	AMD	ACAT_MA	ACAT MA		0.960348	1	0.998966	0.998966	ENSG00000106638	TBL2	chr7	72983262	72993121	9860	-	GRCh37
17	43922256	ENSG00000185294	SPPL2C	gene	AMD	ACAT_MA	ACAT MA		0.960457	1	0.998966	0.998966	ENSG00000185294	SPPL2C	chr17	43922256	43924438	2183	+	GRCh37
1	28285973	ENSG00000158156	XKR8	gene	AMD	ACAT_MA	ACAT MA		0.960484	1	0.998966	0.998966	ENSG00000158156	XKR8	chr1	28285973	28294607	8635	+	GRCh37
16	69362524	ENSG00000258429	PDF	gene	AMD	ACAT_MA	ACAT MA		0.960662	1	0.998966	0.998966	ENSG00000258429	PDF	chr16	69362524	69364498	1975	-	GRCh37
5	56910216	ENSG00000249436	CTD-2023N9.3	lincRNA_gene	AMD	ACAT_MA	ACAT MA		0.960719	1	0.998966	0.998966	ENSG00000249436	CTD-2023N9.3	chr5	56910216	56913258	3043	+	GRCh37
3	15422782	ENSG00000206562	METTL6	gene	AMD	ACAT_MA	ACAT MA		0.960733	1	0.998966	0.998966	ENSG00000206562	METTL6	chr3	15422782	15482073	59292	-	GRCh37
1	3370990	ENSG00000130762	ARHGEF16	gene	AMD	ACAT_MA	ACAT MA		0.960867	1	0.998966	0.998966	ENSG00000130762	ARHGEF16	chr1	3370990	3397677	26688	+	GRCh37
5	180274611	ENSG00000196670	ZFP62	gene	AMD	ACAT_MA	ACAT MA		0.960873	1	0.998966	0.998966	ENSG00000196670	ZFP62	chr5	180274611	180288286	13676	-	GRCh37
12	5019071	ENSG00000111262	KCNA1	gene	AMD	ACAT_MA	ACAT MA		0.960877	1	0.998966	0.998966	ENSG00000111262	KCNA1	chr12	5019071	5040527	21457	+	GRCh37
20	37590942	ENSG00000101452	DHX35	gene	AMD	ACAT_MA	ACAT MA		0.96091	1	0.998966	0.998966	ENSG00000101452	DHX35	chr20	37590942	37668366	77425	+	GRCh37
22	22311397	ENSG00000100038	TOP3B	gene	AMD	ACAT_MA	ACAT MA		0.961046	1	0.998966	0.998966	ENSG00000100038	TOP3B	chr22	22311397	22337213	25817	-	GRCh37
9	4859120	ENSG00000269305	AL158147.2	gene	AMD	ACAT_MA	ACAT MA		0.961074	1	0.998966	0.998966	ENSG00000269305	AL158147.2	chr9	4859120	4859260	141	-	GRCh37
11	126152960	ENSG00000150455	TIRAP	gene	AMD	ACAT_MA	ACAT MA		0.961079	1	0.998966	0.998966	ENSG00000150455	TIRAP	chr11	126152960	126168740	15781	+	GRCh37
1	171604557	ENSG00000034971	MYOC	gene	AMD	ACAT_MA	ACAT MA		0.961171	1	0.998966	0.998966	ENSG00000034971	MYOC	chr1	171604557	171621823	17267	-	GRCh37
9	96793076	ENSG00000158079	PTPDC1	gene	AMD	ACAT_MA	ACAT MA		0.961237	1	0.998966	0.998966	ENSG00000158079	PTPDC1	chr9	96793076	96872138	79063	+	GRCh37
10	46955444	ENSG00000204176	SYT15	gene	AMD	ACAT_MA	ACAT MA		0.96125	1	0.998966	0.998966	ENSG00000204176	SYT15	chr10	46955444	46971400	15957	-	GRCh37
12	75877904	ENSG00000257497	RP11-585P4.5	gene	AMD	ACAT_MA	ACAT MA		0.961278	1	0.998966	0.998966	ENSG00000257497	RP11-585P4.5	chr12	75877904	75883600	5697	-	GRCh37
5	79287134	ENSG00000113296	THBS4	gene	AMD	ACAT_MA	ACAT MA		0.961292	1	0.998966	0.998966	ENSG00000113296	THBS4	chr5	79287134	79379110	91977	+	GRCh37
16	318300	ENSG00000076344	RGS11	gene	AMD	ACAT_MA	ACAT MA		0.961344	1	0.998966	0.998966	ENSG00000076344	RGS11	chr16	318300	325980	7681	-	GRCh37
1	95362507	ENSG00000117519	CNN3	gene	AMD	ACAT_MA	ACAT MA		0.961361	1	0.998966	0.998966	ENSG00000117519	CNN3	chr1	95362507	95392834	30328	-	GRCh37
7	38369944	ENSG00000211696	TRGV8	V_gene_segment	AMD	ACAT_MA	ACAT MA		0.961395	1	0.998966	0.998966	ENSG00000211696	TRGV8	chr7	38369944	38370536	593	-	GRCh37
9	111777432	ENSG00000106771	TMEM245	gene	AMD	ACAT_MA	ACAT MA		0.961416	1	0.998966	0.998966	ENSG00000106771	TMEM245	chr9	111777432	111882225	104794	-	GRCh37
3	39448180	ENSG00000168028	RPSA	gene	AMD	ACAT_MA	ACAT MA		0.961449	1	0.998966	0.998966	ENSG00000168028	RPSA	chr3	39448180	39454033	5854	+	GRCh37
1	110753965	ENSG00000116396	KCNC4	gene	AMD	ACAT_MA	ACAT MA		0.961542	1	0.998966	0.998966	ENSG00000116396	KCNC4	chr1	110753965	110825722	71758	+	GRCh37
19	49055332	ENSG00000088002	SULT2B1	gene	AMD	ACAT_MA	ACAT MA		0.961686	1	0.998966	0.998966	ENSG00000088002	SULT2B1	chr19	49055332	49102682	47351	+	GRCh37
16	25703347	ENSG00000182601	HS3ST4	gene	AMD	ACAT_MA	ACAT MA		0.961691	1	0.998966	0.998966	ENSG00000182601	HS3ST4	chr16	25703347	26149009	445663	+	GRCh37
3	179343366	ENSG00000213165	AC090425.1	pseudogene	AMD	ACAT_MA	ACAT MA		0.961761	1	0.998966	0.998966	ENSG00000213165	AC090425.1	chr3	179343366	179345434	2069	+	GRCh37
9	104137626	ENSG00000234502	FYTTD1P1	pseudogene	AMD	ACAT_MA	ACAT MA		0.961767	1	0.998966	0.998966	ENSG00000234502	FYTTD1P1	chr9	104137626	104138885	1260	-	GRCh37
5	126984736	ENSG00000205279	CTXN3	gene	AMD	ACAT_MA	ACAT MA		0.961805	1	0.998966	0.998966	ENSG00000205279	CTXN3	chr5	126984736	126994322	9587	+	GRCh37
16	31482906	ENSG00000140682	TGFB1I1	gene	AMD	ACAT_MA	ACAT MA		0.961859	1	0.998966	0.998966	ENSG00000140682	TGFB1I1	chr16	31482906	31489281	6376	+	GRCh37
1	240305970	ENSG00000228818	RP11-567G24.1	pseudogene	AMD	ACAT_MA	ACAT MA		0.961868	1	0.998966	0.998966	ENSG00000228818	RP11-567G24.1	chr1	240305970	240308689	2720	-	GRCh37
10	79114162	ENSG00000225652	KCNMA1-AS3	gene	AMD	ACAT_MA	ACAT MA		0.961873	1	0.998966	0.998966	ENSG00000225652	KCNMA1-AS3	chr10	79114162	79136371	22210	+	GRCh37
6	7268539	ENSG00000124783	SSR1	gene	AMD	ACAT_MA	ACAT MA		0.961935	1	0.998966	0.998966	ENSG00000124783	SSR1	chr6	7268539	7347679	79141	-	GRCh37
8	27629466	ENSG00000171320	ESCO2	gene	AMD	ACAT_MA	ACAT MA		0.962025	1	0.998966	0.998966	ENSG00000171320	ESCO2	chr8	27629466	27670157	40692	+	GRCh37
9	125370315	ENSG00000228914	OR1H1P	pseudogene	AMD	ACAT_MA	ACAT MA		0.962052	1	0.998966	0.998966	ENSG00000228914	OR1H1P	chr9	125370315	125371079	765	+	GRCh37
13	42846289	ENSG00000023516	AKAP11	gene	AMD	ACAT_MA	ACAT MA		0.962066	1	0.998966	0.998966	ENSG00000023516	AKAP11	chr13	42846289	42897396	51108	+	GRCh37
17	33403756	ENSG00000243423	AC004223.1	pseudogene	AMD	ACAT_MA	ACAT MA		0.962158	1	0.998966	0.998966	ENSG00000243423	AC004223.1	chr17	33403756	33404026	271	+	GRCh37
1	65437908	ENSG00000226891	LINC01359	lincRNA_gene	AMD	ACAT_MA	ACAT MA		0.962216	1	0.998966	0.998966	ENSG00000226891	LINC01359	chr1	65437908	65468159	30252	-	GRCh37
9	71650175	ENSG00000165060	FXN	gene	AMD	ACAT_MA	ACAT MA		0.962319	1	0.998966	0.998966	ENSG00000165060	FXN	chr9	71650175	71715094	64920	+	GRCh37
19	14042000	ENSG00000132000	PODNL1	gene	AMD	ACAT_MA	ACAT MA		0.962348	1	0.998966	0.998966	ENSG00000132000	PODNL1	chr19	14042000	14064204	22205	-	GRCh37
14	58894103	ENSG00000100578	KIAA0586	gene	AMD	ACAT_MA	ACAT MA		0.962392	1	0.998966	0.998966	ENSG00000100578	KIAA0586	chr14	58894103	59015216	121114	+	GRCh37
17	33254878	ENSG00000132141	CCT6B	gene	AMD	ACAT_MA	ACAT MA		0.96251	1	0.998966	0.998966	ENSG00000132141	CCT6B	chr17	33254878	33308097	53220	-	GRCh37
11	8790325	ENSG00000255159	AC026894.1	gene	AMD	ACAT_MA	ACAT MA		0.96252	1	0.998966	0.998966	ENSG00000255159	AC026894.1	chr11	8790325	8831778	41454	+	GRCh37
11	6340176	ENSG00000170955	CAVIN3	gene	AMD	ACAT_MA	ACAT MA		0.962682	1	0.998966	0.998966	ENSG00000170955	CAVIN3	chr11	6340176	6341877	1702	-	GRCh37
3	113604145	ENSG00000241889	RP11-435F17.3	pseudogene	AMD	ACAT_MA	ACAT MA		0.962695	1	0.998966	0.998966	ENSG00000241889	RP11-435F17.3	chr3	113604145	113604878	734	+	GRCh37
17	7529552	ENSG00000141504	SAT2	gene	AMD	ACAT_MA	ACAT MA		0.962725	1	0.998966	0.998966	ENSG00000141504	SAT2	chr17	7529552	7531194	1643	-	GRCh37
1	244571796	ENSG00000035687	ADSS	gene	AMD	ACAT_MA	ACAT MA		0.962813	1	0.998966	0.998966	ENSG00000035687	ADSS	chr1	244571796	244615436	43641	-	GRCh37
11	49580098	ENSG00000205035	RP11-707M1.1	pseudogene	AMD	ACAT_MA	ACAT MA		0.96282	1	0.998966	0.998966	ENSG00000205035	RP11-707M1.1	chr11	49580098	49831971	251874	+	GRCh37
19	37001597	ENSG00000254004	ZNF260	gene	AMD	ACAT_MA	ACAT MA		0.962904	1	0.998966	0.998966	ENSG00000254004	ZNF260	chr19	37001597	37019562	17966	-	GRCh37
12	62654119	ENSG00000135655	USP15	gene	AMD	ACAT_MA	ACAT MA		0.962922	1	0.998966	0.998966	ENSG00000135655	USP15	chr12	62654119	62811211	157093	+	GRCh37
18	43563502	ENSG00000152229	PSTPIP2	gene	AMD	ACAT_MA	ACAT MA		0.962925	1	0.998966	0.998966	ENSG00000152229	PSTPIP2	chr18	43563502	43652238	88737	-	GRCh37
12	32380344	ENSG00000258134	RP11-956A19.1	pseudogene	AMD	ACAT_MA	ACAT MA		0.962932	1	0.998966	0.998966	ENSG00000258134	RP11-956A19.1	chr12	32380344	32381088	745	-	GRCh37
11	2909010	ENSG00000254827	SLC22A18AS	gene	AMD	ACAT_MA	ACAT MA		0.96298	1	0.998966	0.998966	ENSG00000254827	SLC22A18AS	chr11	2909010	2924970	15961	-	GRCh37
6	147163037	ENSG00000233452	STXBP5-AS1	gene	AMD	ACAT_MA	ACAT MA		0.963082	1	0.998966	0.998966	ENSG00000233452	STXBP5-AS1	chr6	147163037	147525750	362714	-	GRCh37
1	119977079	ENSG00000232780	GAPDHP74	pseudogene	AMD	ACAT_MA	ACAT MA		0.963102	1	0.998966	0.998966	ENSG00000232780	GAPDHP74	chr1	119977079	119977703	625	-	GRCh37
17	5264258	ENSG00000108559	NUP88	gene	AMD	ACAT_MA	ACAT MA		0.963133	1	0.998966	0.998966	ENSG00000108559	NUP88	chr17	5264258	5323480	59223	-	GRCh37
17	16569421	ENSG00000264359	NEK4P2	pseudogene	AMD	ACAT_MA	ACAT MA		0.963143	1	0.998966	0.998966	ENSG00000264359	NEK4P2	chr17	16569421	16570432	1012	-	GRCh37
7	107564244	ENSG00000091136	LAMB1	gene	AMD	ACAT_MA	ACAT MA		0.963181	1	0.998966	0.998966	ENSG00000091136	LAMB1	chr7	107564244	107643700	79457	-	GRCh37
8	49966870	ENSG00000168333	C8orf22	gene	AMD	ACAT_MA	ACAT MA		0.963219	1	0.998966	0.998966	ENSG00000168333	C8orf22	chr8	49966870	49988649	21780	+	GRCh37
19	15619304	ENSG00000171954	CYP4F22	gene	AMD	ACAT_MA	ACAT MA		0.963234	1	0.998966	0.998966	ENSG00000171954	CYP4F22	chr19	15619304	15663128	43825	+	GRCh37
18	72259010	ENSG00000264247	LINC00909	lincRNA_gene	AMD	ACAT_MA	ACAT MA		0.963239	1	0.998966	0.998966	ENSG00000264247	LINC00909	chr18	72259010	72265744	6735	-	GRCh37
5	43006835	ENSG00000271788	AC008875.1	lincRNA_gene	AMD	ACAT_MA	ACAT MA		0.96325	1	0.998966	0.998966	ENSG00000271788	AC008875.1	chr5	43006835	43007645	811	-	GRCh37
17	66531254	ENSG00000108950	FAM20A	gene	AMD	ACAT_MA	ACAT MA		0.963257	1	0.998966	0.998966	ENSG00000108950	FAM20A	chr17	66531254	66597530	66277	-	GRCh37
12	75728419	ENSG00000173401	GLIPR1L1	gene	AMD	ACAT_MA	ACAT MA		0.963416	1	0.998966	0.998966	ENSG00000173401	GLIPR1L1	chr12	75728419	75764340	35922	+	GRCh37
16	84002237	ENSG00000103154	NECAB2	gene	AMD	ACAT_MA	ACAT MA		0.963487	1	0.998966	0.998966	ENSG00000103154	NECAB2	chr16	84002237	84036381	34145	+	GRCh37
14	96829814	ENSG00000100744	GSKIP	gene	AMD	ACAT_MA	ACAT MA		0.963493	1	0.998966	0.998966	ENSG00000100744	GSKIP	chr14	96829814	96853625	23812	+	GRCh37
11	60223225	ENSG00000156738	MS4A1	gene	AMD	ACAT_MA	ACAT MA		0.963494	1	0.998966	0.998966	ENSG00000156738	MS4A1	chr11	60223225	60238233	15009	+	GRCh37
1	115125469	ENSG00000175984	DENND2C	gene	AMD	ACAT_MA	ACAT MA		0.963541	1	0.998966	0.998966	ENSG00000175984	DENND2C	chr1	115125469	115213043	87575	-	GRCh37
18	5240254	ENSG00000265188	RP11-835E18.4	pseudogene	AMD	ACAT_MA	ACAT MA		0.96362	1	0.998966	0.998966	ENSG00000265188	RP11-835E18.4	chr18	5240254	5241166	913	-	GRCh37
18	9315192	ENSG00000264964	AP001033.1	lincRNA_gene	AMD	ACAT_MA	ACAT MA		0.963655	1	0.998966	0.998966	ENSG00000264964	AP001033.1	chr18	9315192	9334439	19248	-	GRCh37
1	242366857	ENSG00000224525	AL591686.1	gene	AMD	ACAT_MA	ACAT MA		0.963658	1	0.998966	0.998966	ENSG00000224525	AL591686.1	chr1	242366857	242374129	7273	+	GRCh37
2	201170604	ENSG00000196141	SPATS2L	gene	AMD	ACAT_MA	ACAT MA		0.963724	1	0.998966	0.998966	ENSG00000196141	SPATS2L	chr2	201170604	201346986	176383	+	GRCh37
20	37554955	ENSG00000101447	FAM83D	gene	AMD	ACAT_MA	ACAT MA		0.963784	1	0.998966	0.998966	ENSG00000101447	FAM83D	chr20	37554955	37581703	26749	+	GRCh37
7	156230483	ENSG00000233878	AC073133.2	lincRNA_gene	AMD	ACAT_MA	ACAT MA		0.963821	1	0.998966	0.998966	ENSG00000233878	AC073133.2	chr7	156230483	156238282	7800	-	GRCh37
7	31726329	ENSG00000106341	PPP1R17	gene	AMD	ACAT_MA	ACAT MA		0.963827	1	0.998966	0.998966	ENSG00000106341	PPP1R17	chr7	31726329	31748069	21741	+	GRCh37
11	114128509	ENSG00000166741	NNMT	gene	AMD	ACAT_MA	ACAT MA		0.96385	1	0.998966	0.998966	ENSG00000166741	NNMT	chr11	114128509	114184007	55499	+	GRCh37
1	146714291	ENSG00000131778	CHD1L	gene	AMD	ACAT_MA	ACAT MA		0.963873	1	0.998966	0.998966	ENSG00000131778	CHD1L	chr1	146714291	146767443	53153	+	GRCh37
2	196440701	ENSG00000196950	SLC39A10	gene	AMD	ACAT_MA	ACAT MA		0.963884	1	0.998966	0.998966	ENSG00000196950	SLC39A10	chr2	196440701	196602426	161726	+	GRCh37
17	6555059	ENSG00000256806	AC004706.1	pseudogene	AMD	ACAT_MA	ACAT MA		0.964013	1	0.998966	0.998966	ENSG00000256806	AC004706.1	chr17	6555059	6556617	1559	+	GRCh37
3	125247702	ENSG00000144909	OSBPL11	gene	AMD	ACAT_MA	ACAT MA		0.964079	1	0.998966	0.998966	ENSG00000144909	OSBPL11	chr3	125247702	125313934	66233	-	GRCh37
18	61056423	ENSG00000119541	VPS4B	gene	AMD	ACAT_MA	ACAT MA		0.964105	1	0.998966	0.998966	ENSG00000119541	VPS4B	chr18	61056423	61089716	33294	-	GRCh37
16	68298433	ENSG00000103064	SLC7A6	gene	AMD	ACAT_MA	ACAT MA		0.964138	1	0.998966	0.998966	ENSG00000103064	SLC7A6	chr16	68298433	68335722	37290	+	GRCh37
16	80631803	ENSG00000166446	CDYL2	gene	AMD	ACAT_MA	ACAT MA		0.964264	1	0.998966	0.998966	ENSG00000166446	CDYL2	chr16	80631803	80838226	206424	-	GRCh37
17	12692856	ENSG00000006740	ARHGAP44	gene	AMD	ACAT_MA	ACAT MA		0.964266	1	0.998966	0.998966	ENSG00000006740	ARHGAP44	chr17	12692856	12894960	202105	+	GRCh37
1	144676874	ENSG00000215861	WI2-1896O14.1	pseudogene	AMD	ACAT_MA	ACAT MA		0.964332	1	0.998966	0.998966	ENSG00000215861	WI2-1896O14.1	chr1	144676874	144679969	3096	-	GRCh37
9	99690592	ENSG00000188152	NUTM2G	gene	AMD	ACAT_MA	ACAT MA		0.964385	1	0.998966	0.998966	ENSG00000188152	NUTM2G	chr9	99690592	99702535	11944	+	GRCh37
4	177134824	ENSG00000164122	ASB5	gene	AMD	ACAT_MA	ACAT MA		0.964405	1	0.998966	0.998966	ENSG00000164122	ASB5	chr4	177134824	177198722	63899	-	GRCh37
1	160313062	ENSG00000162736	NCSTN	gene	AMD	ACAT_MA	ACAT MA		0.964456	1	0.998966	0.998966	ENSG00000162736	NCSTN	chr1	160313062	160328742	15681	+	GRCh37
2	29072687	ENSG00000171103	TRMT61B	gene	AMD	ACAT_MA	ACAT MA		0.964483	1	0.998966	0.998966	ENSG00000171103	TRMT61B	chr2	29072687	29093167	20481	-	GRCh37
11	94898704	ENSG00000149212	SESN3	gene	AMD	ACAT_MA	ACAT MA		0.964514	1	0.998966	0.998966	ENSG00000149212	SESN3	chr11	94898704	94965705	67002	-	GRCh37
4	102268937	ENSG00000254531	FLJ20021	gene	AMD	ACAT_MA	ACAT MA		0.964714	1	0.998966	0.998966	ENSG00000254531	FLJ20021	chr4	102268937	102270040	1104	+	GRCh37
19	39358470	ENSG00000187994	RINL	gene	AMD	ACAT_MA	ACAT MA		0.964721	1	0.998966	0.998966	ENSG00000187994	RINL	chr19	39358470	39368919	10450	-	GRCh37
1	24171567	ENSG00000179163	FUCA1	gene	AMD	ACAT_MA	ACAT MA		0.964745	1	0.998966	0.998966	ENSG00000179163	FUCA1	chr1	24171567	24194784	23218	-	GRCh37
22	41697526	ENSG00000100403	ZC3H7B	gene	AMD	ACAT_MA	ACAT MA		0.964773	1	0.998966	0.998966	ENSG00000100403	ZC3H7B	chr22	41697526	41756151	58626	+	GRCh37
6	28143966	ENSG00000216901	ZNF603P	pseudogene	AMD	ACAT_MA	ACAT MA		0.96479	1	0.998966	0.998966	ENSG00000216901	ZNF603P	chr6	28143966	28144452	487	+	GRCh37
13	100153671	ENSG00000125304	TM9SF2	gene	AMD	ACAT_MA	ACAT MA		0.96487	1	0.998966	0.998966	ENSG00000125304	TM9SF2	chr13	100153671	100216260	62590	+	GRCh37
2	232597135	ENSG00000156973	PDE6D	gene	AMD	ACAT_MA	ACAT MA		0.964893	1	0.998966	0.998966	ENSG00000156973	PDE6D	chr2	232597135	232650982	53848	-	GRCh37
16	16242785	ENSG00000091262	ABCC6	gene	AMD	ACAT_MA	ACAT MA		0.964901	1	0.998966	0.998966	ENSG00000091262	ABCC6	chr16	16242785	16317379	74595	-	GRCh37
7	97843936	ENSG00000205356	TECPR1	gene	AMD	ACAT_MA	ACAT MA		0.964935	1	0.998966	0.998966	ENSG00000205356	TECPR1	chr7	97843936	97881563	37628	-	GRCh37
10	95066186	ENSG00000138119	MYOF	gene	AMD	ACAT_MA	ACAT MA		0.965004	1	0.998966	0.998966	ENSG00000138119	MYOF	chr10	95066186	95242074	175889	-	GRCh37
15	100884662	ENSG00000189419	SPATA41	lincRNA_gene	AMD	ACAT_MA	ACAT MA		0.965017	1	0.998966	0.998966	ENSG00000189419	SPATA41	chr15	100884662	100890438	5777	-	GRCh37
7	302918	ENSG00000269396	AC187652.1	gene	AMD	ACAT_MA	ACAT MA		0.965076	1	0.998966	0.998966	ENSG00000269396	AC187652.1	chr7	302918	304070	1153	+	GRCh37
14	94400499	ENSG00000100628	ASB2	gene	AMD	ACAT_MA	ACAT MA		0.9651	1	0.998966	0.998966	ENSG00000100628	ASB2	chr14	94400499	94443137	42639	-	GRCh37
2	74732170	ENSG00000115289	PCGF1	gene	AMD	ACAT_MA	ACAT MA		0.96516	1	0.998966	0.998966	ENSG00000115289	PCGF1	chr2	74732170	74735707	3538	-	GRCh37
2	73872046	ENSG00000163016	ALMS1P	pseudogene	AMD	ACAT_MA	ACAT MA		0.965178	1	0.998966	0.998966	ENSG00000163016	ALMS1P	chr2	73872046	73912703	40658	+	GRCh37
19	37379026	ENSG00000185869	ZNF829	gene	AMD	ACAT_MA	ACAT MA		0.965181	1	0.998966	0.998966	ENSG00000185869	ZNF829	chr19	37379026	37407193	28168	-	GRCh37
19	2328614	ENSG00000005206	SPPL2B	processed_transcript	AMD	ACAT_MA	ACAT MA		0.965348	1	0.998966	0.998966	ENSG00000005206	SPPL2B	chr19	2328614	2355099	26486	+	GRCh37
5	148651434	ENSG00000157510	AFAP1L1	gene	AMD	ACAT_MA	ACAT MA		0.965495	1	0.998966	0.998966	ENSG00000157510	AFAP1L1	chr5	148651434	148721365	69932	+	GRCh37
4	164445450	ENSG00000145416	MARCH1	gene	AMD	ACAT_MA	ACAT MA		0.965573	1	0.998966	0.998966	ENSG00000145416	MARCH1	chr4	164445450	165305202	859753	-	GRCh37
13	113344643	ENSG00000068650	ATP11A	gene	AMD	ACAT_MA	ACAT MA		0.965779	1	0.998966	0.998966	ENSG00000068650	ATP11A	chr13	113344643	113541482	196840	+	GRCh37
19	40575059	ENSG00000197782	ZNF780A	gene	AMD	ACAT_MA	ACAT MA		0.965853	1	0.998966	0.998966	ENSG00000197782	ZNF780A	chr19	40575059	40596845	21787	-	GRCh37
16	1820287	ENSG00000103024	NME3	gene	AMD	ACAT_MA	ACAT MA		0.965961	1	0.998966	0.998966	ENSG00000103024	NME3	chr16	1820287	1821731	1445	-	GRCh37
4	83955600	ENSG00000138663	COPS4	gene	AMD	ACAT_MA	ACAT MA		0.965982	1	0.998966	0.998966	ENSG00000138663	COPS4	chr4	83955600	83996971	41372	+	GRCh37
10	7792925	ENSG00000151657	KIN	gene	AMD	ACAT_MA	ACAT MA		0.966014	1	0.998966	0.998966	ENSG00000151657	KIN	chr10	7792925	7829990	37066	-	GRCh37
19	19256376	ENSG00000064489	MEF2BNB-MEF2B	gene	AMD	ACAT_MA	ACAT MA		0.966084	1	0.998966	0.998966	ENSG00000064489	MEF2BNB-MEF2B	chr19	19256376	19302967	46592	-	GRCh37
17	48172101	ENSG00000005882	PDK2	gene	AMD	ACAT_MA	ACAT MA		0.966144	1	0.998966	0.998966	ENSG00000005882	PDK2	chr17	48172101	48189516	17416	+	GRCh37
2	173940163	ENSG00000091436	MAP3K20	gene	AMD	ACAT_MA	ACAT MA		0.96623	1	0.998966	0.998966	ENSG00000091436	MAP3K20	chr2	173940163	174132738	192576	+	GRCh37
14	101300769	ENSG00000258663	AL117190.2	gene	AMD	ACAT_MA	ACAT MA		0.966253	1	0.998966	0.998966	ENSG00000258663	AL117190.2	chr14	101300769	101327363	26595	-	GRCh37
1	145475982	ENSG00000234222	LIX1L-AS1	gene	AMD	ACAT_MA	ACAT MA		0.966275	1	0.998966	0.998966	ENSG00000234222	LIX1L-AS1	chr1	145475982	145508503	32522	-	GRCh37
16	27798850	ENSG00000169181	GSG1L	gene	AMD	ACAT_MA	ACAT MA		0.966289	1	0.998966	0.998966	ENSG00000169181	GSG1L	chr16	27798850	28074830	275981	-	GRCh37
22	43593289	ENSG00000159307	SCUBE1	gene	AMD	ACAT_MA	ACAT MA		0.966458	1	0.998966	0.998966	ENSG00000159307	SCUBE1	chr22	43593289	43739394	146106	-	GRCh37
3	121554030	ENSG00000145088	EAF2	gene	AMD	ACAT_MA	ACAT MA		0.966563	1	0.998966	0.998966	ENSG00000145088	EAF2	chr3	121554030	121605373	51344	+	GRCh37
10	5807186	ENSG00000057608	GDI2	gene	AMD	ACAT_MA	ACAT MA		0.966735	1	0.998966	0.998966	ENSG00000057608	GDI2	chr10	5807186	5884095	76910	-	GRCh37
2	38633861	ENSG00000231367	AC011247.1	lincRNA_gene	AMD	ACAT_MA	ACAT MA		0.966782	1	0.998966	0.998966	ENSG00000231367	AC011247.1	chr2	38633861	38742882	109022	-	GRCh37
14	93170152	ENSG00000100600	LGMN	gene	AMD	ACAT_MA	ACAT MA		0.966811	1	0.998966	0.998966	ENSG00000100600	LGMN	chr14	93170152	93215047	44896	-	GRCh37
1	200708686	ENSG00000118200	CAMSAP2	gene	AMD	ACAT_MA	ACAT MA		0.966996	1	0.998966	0.998966	ENSG00000118200	CAMSAP2	chr1	200708686	200829832	121147	+	GRCh37
15	41136216	ENSG00000166145	SPINT1	gene	AMD	ACAT_MA	ACAT MA		0.967111	1	0.998966	0.998966	ENSG00000166145	SPINT1	chr15	41136216	41150405	14190	+	GRCh37
19	14164177	ENSG00000187867	PALM3	gene	AMD	ACAT_MA	ACAT MA		0.96718	1	0.998966	0.998966	ENSG00000187867	PALM3	chr19	14164177	14169971	5795	-	GRCh37
19	18979361	ENSG00000223802	CERS1	gene	AMD	ACAT_MA	ACAT MA		0.967183	1	0.998966	0.998966	ENSG00000223802	CERS1	chr19	18979361	19007536	28176	-	GRCh37
4	23756664	ENSG00000109819	PPARGC1A	gene	AMD	ACAT_MA	ACAT MA		0.967206	1	0.998966	0.998966	ENSG00000109819	PPARGC1A	chr4	23756664	23905712	149049	-	GRCh37
21	45748827	ENSG00000160226	C21orf2	gene	AMD	ACAT_MA	ACAT MA		0.96721	1	0.998966	0.998966	ENSG00000160226	C21orf2	chr21	45748827	45759285	10459	-	GRCh37
12	50360977	ENSG00000086159	AQP6	gene	AMD	ACAT_MA	ACAT MA		0.967237	1	0.998966	0.998966	ENSG00000086159	AQP6	chr12	50360977	50370922	9946	+	GRCh37
19	9404951	ENSG00000196110	ZNF699	gene	AMD	ACAT_MA	ACAT MA		0.967285	1	0.998966	0.998966	ENSG00000196110	ZNF699	chr19	9404951	9420514	15564	-	GRCh37
16	66637777	ENSG00000140931	CMTM3	gene	AMD	ACAT_MA	ACAT MA		0.967357	1	0.998966	0.998966	ENSG00000140931	CMTM3	chr16	66637777	66647795	10019	+	GRCh37
19	48373723	ENSG00000105398	SULT2A1	gene	AMD	ACAT_MA	ACAT MA		0.967459	1	0.998966	0.998966	ENSG00000105398	SULT2A1	chr19	48373723	48389654	15932	-	GRCh37
9	115983808	ENSG00000136868	SLC31A1	gene	AMD	ACAT_MA	ACAT MA		0.96751	1	0.998966	0.998966	ENSG00000136868	SLC31A1	chr9	115983808	116028674	44867	+	GRCh37
10	101542489	ENSG00000023839	ABCC2	gene	AMD	ACAT_MA	ACAT MA		0.96753	1	0.998966	0.998966	ENSG00000023839	ABCC2	chr10	101542489	101611949	69461	+	GRCh37
2	219262979	ENSG00000144579	CTDSP1	gene	AMD	ACAT_MA	ACAT MA		0.967564	1	0.998966	0.998966	ENSG00000144579	CTDSP1	chr2	219262979	219270664	7686	+	GRCh37
16	3056121	ENSG00000272079	LA16c-380H5.5	lincRNA_gene	AMD	ACAT_MA	ACAT MA		0.967589	1	0.998966	0.998966	ENSG00000272079	LA16c-380H5.5	chr16	3056121	3057386	1266	+	GRCh37
20	42825136	ENSG00000132823	OSER1	gene	AMD	ACAT_MA	ACAT MA		0.967591	1	0.998966	0.998966	ENSG00000132823	OSER1	chr20	42825136	42839431	14296	-	GRCh37
20	43374421	ENSG00000124249	KCNK15	gene	AMD	ACAT_MA	ACAT MA		0.967599	1	0.998966	0.998966	ENSG00000124249	KCNK15	chr20	43374421	43379675	5255	+	GRCh37
2	234774083	ENSG00000224287	MSL3P1	pseudogene	AMD	ACAT_MA	ACAT MA		0.967616	1	0.998966	0.998966	ENSG00000224287	MSL3P1	chr2	234774083	234777090	3008	-	GRCh37
8	52811885	ENSG00000228801	AC064807.1	gene	AMD	ACAT_MA	ACAT MA		0.96769	1	0.998966	0.998966	ENSG00000228801	AC064807.1	chr8	52811885	52859733	47849	+	GRCh37
10	14880163	ENSG00000187522	HSPA14	gene	AMD	ACAT_MA	ACAT MA		0.9678	1	0.998966	0.998966	ENSG00000187522	HSPA14	chr10	14880163	14913740	33578	+	GRCh37
8	53850991	ENSG00000183729	NPBWR1	gene	AMD	ACAT_MA	ACAT MA		0.967822	1	0.998966	0.998966	ENSG00000183729	NPBWR1	chr8	53850991	53853677	2687	+	GRCh37
7	74112305	ENSG00000160828	STAG3L2	pseudogene	AMD	ACAT_MA	ACAT MA		0.968013	1	0.998966	0.998966	ENSG00000160828	STAG3L2	chr7	74112305	74306731	194427	-	GRCh37
9	100263462	ENSG00000136842	TMOD1	gene	AMD	ACAT_MA	ACAT MA		0.968018	1	0.998966	0.998966	ENSG00000136842	TMOD1	chr9	100263462	100364030	100569	+	GRCh37
6	87860877	ENSG00000272008	AL139274.2	gene	AMD	ACAT_MA	ACAT MA		0.968084	1	0.998966	0.998966	ENSG00000272008	AL139274.2	chr6	87860877	87865003	4127	-	GRCh37
19	3094408	ENSG00000088256	GNA11	gene	AMD	ACAT_MA	ACAT MA		0.968093	1	0.998966	0.998966	ENSG00000088256	GNA11	chr19	3094408	3124002	29595	+	GRCh37
2	237957242	ENSG00000124835	AC105760.1	gene	AMD	ACAT_MA	ACAT MA		0.968097	1	0.998966	0.998966	ENSG00000124835	AC105760.1	chr2	237957242	237964810	7569	-	GRCh37
16	14165178	ENSG00000186260	MKL2	gene	AMD	ACAT_MA	ACAT MA		0.968111	1	0.998966	0.998966	ENSG00000186260	MKL2	chr16	14165178	14360630	195453	+	GRCh37
15	77712754	ENSG00000140382	HMG20A	gene	AMD	ACAT_MA	ACAT MA		0.968138	1	0.998966	0.998966	ENSG00000140382	HMG20A	chr15	77712754	77777949	65196	+	GRCh37
2	132118066	ENSG00000233087	WTH3DI	pseudogene	AMD	ACAT_MA	ACAT MA		0.968285	1	0.998966	0.998966	ENSG00000233087	WTH3DI	chr2	132118066	132121731	3666	-	GRCh37
8	137501691	ENSG00000253839	AC013546.1	lincRNA_gene	AMD	ACAT_MA	ACAT MA		0.968302	1	0.998966	0.998966	ENSG00000253839	AC013546.1	chr8	137501691	137542119	40429	+	GRCh37
17	73131343	ENSG00000189159	HN1	gene	AMD	ACAT_MA	ACAT MA		0.968418	1	0.998966	0.998966	ENSG00000189159	HN1	chr17	73131343	73164376	33034	-	GRCh37
4	6717842	ENSG00000186222	BLOC1S4	gene	AMD	ACAT_MA	ACAT MA		0.968439	1	0.998966	0.998966	ENSG00000186222	BLOC1S4	chr4	6717842	6719387	1546	+	GRCh37
12	21590549	ENSG00000121350	PYROXD1	gene	AMD	ACAT_MA	ACAT MA		0.968458	1	0.998966	0.998966	ENSG00000121350	PYROXD1	chr12	21590549	21623300	32752	+	GRCh37
4	66185281	ENSG00000145242	EPHA5	gene	AMD	ACAT_MA	ACAT MA		0.968511	1	0.998966	0.998966	ENSG00000145242	EPHA5	chr4	66185281	66536213	350933	-	GRCh37
10	135075907	ENSG00000151651	ADAM8	gene	AMD	ACAT_MA	ACAT MA		0.968516	1	0.998966	0.998966	ENSG00000151651	ADAM8	chr10	135075907	135090372	14466	-	GRCh37
11	65029233	ENSG00000014138	POLA2	gene	AMD	ACAT_MA	ACAT MA		0.968516	1	0.998966	0.998966	ENSG00000014138	POLA2	chr11	65029233	65073060	43828	+	GRCh37
6	76458909	ENSG00000196586	MYO6	gene	AMD	ACAT_MA	ACAT MA		0.968519	1	0.998966	0.998966	ENSG00000196586	MYO6	chr6	76458909	76629254	170346	+	GRCh37
1	57394883	ENSG00000021852	C8B	gene	AMD	ACAT_MA	ACAT MA		0.968539	1	0.998966	0.998966	ENSG00000021852	C8B	chr1	57394883	57431813	36931	-	GRCh37
17	14204400	ENSG00000125430	HS3ST3B1	gene	AMD	ACAT_MA	ACAT MA		0.968539	1	0.998966	0.998966	ENSG00000125430	HS3ST3B1	chr17	14204400	14252721	48322	+	GRCh37
19	3544197	ENSG00000267436	AC005786.7	gene	AMD	ACAT_MA	ACAT MA		0.968542	1	0.998966	0.998966	ENSG00000267436	AC005786.7	chr19	3544197	3557567	13371	+	GRCh37
12	25261354	ENSG00000118307	CASC1	gene	AMD	ACAT_MA	ACAT MA		0.968557	1	0.998966	0.998966	ENSG00000118307	CASC1	chr12	25261354	25348096	86743	-	GRCh37
8	41347915	ENSG00000147533	GOLGA7	gene	AMD	ACAT_MA	ACAT MA		0.968709	1	0.998966	0.998966	ENSG00000147533	GOLGA7	chr8	41347915	41368499	20585	+	GRCh37
7	29553841	ENSG00000223813	AC007255.8	gene	AMD	ACAT_MA	ACAT MA		0.96874	1	0.998966	0.998966	ENSG00000223813	AC007255.8	chr7	29553841	29603286	49446	-	GRCh37
4	37828255	ENSG00000169299	PGM2	gene	AMD	ACAT_MA	ACAT MA		0.968748	1	0.998966	0.998966	ENSG00000169299	PGM2	chr4	37828255	37864558	36304	+	GRCh37
5	147700766	ENSG00000204909	SPINK9	gene	AMD	ACAT_MA	ACAT MA		0.968854	1	0.998966	0.998966	ENSG00000204909	SPINK9	chr5	147700766	147719412	18647	+	GRCh37
2	27548716	ENSG00000115207	GTF3C2	gene	AMD	ACAT_MA	ACAT MA		0.968949	1	0.998966	0.998966	ENSG00000115207	GTF3C2	chr2	27548716	27579868	31153	-	GRCh37
2	103236166	ENSG00000115616	SLC9A2	gene	AMD	ACAT_MA	ACAT MA		0.969	1	0.998966	0.998966	ENSG00000115616	SLC9A2	chr2	103236166	103327777	91612	+	GRCh37
1	234740015	ENSG00000168264	IRF2BP2	gene	AMD	ACAT_MA	ACAT MA		0.969034	1	0.998966	0.998966	ENSG00000168264	IRF2BP2	chr1	234740015	234745271	5257	-	GRCh37
22	19166986	ENSG00000070371	CLTCL1	gene	AMD	ACAT_MA	ACAT MA		0.969166	1	0.998966	0.998966	ENSG00000070371	CLTCL1	chr22	19166986	19279239	112254	-	GRCh37
5	122168051	ENSG00000260686	AC008669.1	gene	AMD	ACAT_MA	ACAT MA		0.969262	1	0.998966	0.998966	ENSG00000260686	AC008669.1	chr5	122168051	122170228	2178	+	GRCh37
6	160424323	ENSG00000268257	AIRN	gene	AMD	ACAT_MA	ACAT MA		0.9693	1	0.998966	0.998966	ENSG00000268257	AIRN	chr6	160424323	160428696	4374	-	GRCh37
7	36552456	ENSG00000136250	AOAH	gene	AMD	ACAT_MA	ACAT MA		0.969331	1	0.998966	0.998966	ENSG00000136250	AOAH	chr7	36552456	36764154	211699	-	GRCh37
11	125541417	ENSG00000134940	ACRV1	gene	AMD	ACAT_MA	ACAT MA		0.969336	1	0.998966	0.998966	ENSG00000134940	ACRV1	chr11	125541417	125551018	9602	-	GRCh37
13	73302061	ENSG00000136122	BORA	gene	AMD	ACAT_MA	ACAT MA		0.969364	1	0.998966	0.998966	ENSG00000136122	BORA	chr13	73302061	73330336	28276	+	GRCh37
3	169684423	ENSG00000008952	SEC62	gene	AMD	ACAT_MA	ACAT MA		0.969385	1	0.998966	0.998966	ENSG00000008952	SEC62	chr3	169684423	169716161	31739	+	GRCh37
12	49207577	ENSG00000167535	CACNB3	gene	AMD	ACAT_MA	ACAT MA		0.96943	1	0.998966	0.998966	ENSG00000167535	CACNB3	chr12	49207577	49222724	15148	+	GRCh37
11	74811608	ENSG00000137491	SLCO2B1	gene	AMD	ACAT_MA	ACAT MA		0.969439	1	0.998966	0.998966	ENSG00000137491	SLCO2B1	chr11	74811608	74917594	105987	+	GRCh37
4	264464	ENSG00000186777	ZNF732	gene	AMD	ACAT_MA	ACAT MA		0.969574	1	0.998966	0.998966	ENSG00000186777	ZNF732	chr4	264464	299110	34647	-	GRCh37
5	38556888	ENSG00000244968	LIFR-AS1	gene	AMD	ACAT_MA	ACAT MA		0.969715	1	0.998966	0.998966	ENSG00000244968	LIFR-AS1	chr5	38556888	38671318	114431	+	GRCh37
3	194308402	ENSG00000145014	TMEM44	gene	AMD	ACAT_MA	ACAT MA		0.969721	1	0.998966	0.998966	ENSG00000145014	TMEM44	chr3	194308402	194354418	46017	-	GRCh37
7	75123401	ENSG00000170092	AC018720.10	pseudogene	AMD	ACAT_MA	ACAT MA		0.96981	1	0.998966	0.998966	ENSG00000170092	AC018720.10	chr7	75123401	75133628	10228	+	GRCh37
19	10943114	ENSG00000099203	TMED1	gene	AMD	ACAT_MA	ACAT MA		0.969824	1	0.998966	0.998966	ENSG00000099203	TMED1	chr19	10943114	10946994	3881	-	GRCh37
11	19372271	ENSG00000166833	NAV2	gene	AMD	ACAT_MA	ACAT MA		0.969829	1	0.998966	0.998966	ENSG00000166833	NAV2	chr11	19372271	20143144	770874	+	GRCh37
9	33247818	ENSG00000107262	BAG1	gene	AMD	ACAT_MA	ACAT MA		0.969896	1	0.998966	0.998966	ENSG00000107262	BAG1	chr9	33247818	33264761	16944	-	GRCh37
1	192544857	ENSG00000090104	RGS1	gene	AMD	ACAT_MA	ACAT MA		0.969908	1	0.998966	0.998966	ENSG00000090104	RGS1	chr1	192544857	192549161	4305	+	GRCh37
7	1094996	ENSG00000257607	AC073957.2	gene	AMD	ACAT_MA	ACAT MA		0.970075	1	0.998966	0.998966	ENSG00000257607	AC073957.2	chr7	1094996	1098897	3902	-	GRCh37
12	10365057	ENSG00000139112	GABARAPL1	gene	AMD	ACAT_MA	ACAT MA		0.970083	1	0.998966	0.998966	ENSG00000139112	GABARAPL1	chr12	10365057	10375727	10671	+	GRCh37
9	97488983	ENSG00000148120	C9orf3	gene	AMD	ACAT_MA	ACAT MA		0.970142	1	0.998966	0.998966	ENSG00000148120	C9orf3	chr9	97488983	97849441	360459	+	GRCh37
9	130209953	ENSG00000197958	RPL12	gene	AMD	ACAT_MA	ACAT MA		0.970165	1	0.998966	0.998966	ENSG00000197958	RPL12	chr9	130209953	130213684	3732	-	GRCh37
8	145132905	ENSG00000255224	CTD-3065J16.9	gene	AMD	ACAT_MA	ACAT MA		0.970172	1	0.998966	0.998966	ENSG00000255224	CTD-3065J16.9	chr8	145132905	145134168	1264	-	GRCh37
11	10326227	ENSG00000148926	ADM	gene	AMD	ACAT_MA	ACAT MA		0.970329	1	0.998966	0.998966	ENSG00000148926	ADM	chr11	10326227	10328944	2718	+	GRCh37
4	22728998	ENSG00000237350	CDC42P6	pseudogene	AMD	ACAT_MA	ACAT MA		0.970341	1	0.998966	0.998966	ENSG00000237350	CDC42P6	chr4	22728998	22729573	576	-	GRCh37
3	118619404	ENSG00000144847	IGSF11	gene	AMD	ACAT_MA	ACAT MA		0.970344	1	0.998966	0.998966	ENSG00000144847	IGSF11	chr3	118619404	118864915	245512	-	GRCh37
2	239079042	ENSG00000132323	ILKAP	gene	AMD	ACAT_MA	ACAT MA		0.970344	1	0.998966	0.998966	ENSG00000132323	ILKAP	chr2	239079042	239112370	33329	-	GRCh37
18	72265106	ENSG00000215421	ZNF407	gene	AMD	ACAT_MA	ACAT MA		0.97035	1	0.998966	0.998966	ENSG00000215421	ZNF407	chr18	72265106	72777627	512522	+	GRCh37
6	35436185	ENSG00000198755	RPL10A	gene	AMD	ACAT_MA	ACAT MA		0.97041	1	0.998966	0.998966	ENSG00000198755	RPL10A	chr6	35436185	35438562	2378	+	GRCh37
11	747329	ENSG00000177156	TALDO1	gene	AMD	ACAT_MA	ACAT MA		0.970414	1	0.998966	0.998966	ENSG00000177156	TALDO1	chr11	747329	765024	17696	+	GRCh37
9	33441152	ENSG00000165272	AQP3	gene	AMD	ACAT_MA	ACAT MA		0.970443	1	0.998966	0.998966	ENSG00000165272	AQP3	chr9	33441152	33447609	6458	-	GRCh37
19	52839498	ENSG00000167554	ZNF610	gene	AMD	ACAT_MA	ACAT MA		0.970568	1	0.998966	0.998966	ENSG00000167554	ZNF610	chr19	52839498	52871031	31534	+	GRCh37
9	19108373	ENSG00000147872	PLIN2	gene	AMD	ACAT_MA	ACAT MA		0.970692	1	0.998966	0.998966	ENSG00000147872	PLIN2	chr9	19108373	19149288	40916	-	GRCh37
6	1528599	ENSG00000272279	AL512329.2	lincRNA_gene	AMD	ACAT_MA	ACAT MA		0.970754	1	0.998966	0.998966	ENSG00000272279	AL512329.2	chr6	1528599	1529146	548	-	GRCh37
12	6601150	ENSG00000111639	MRPL51	gene	AMD	ACAT_MA	ACAT MA		0.97076	1	0.998966	0.998966	ENSG00000111639	MRPL51	chr12	6601150	6603007	1858	-	GRCh37
16	66400533	ENSG00000179776	CDH5	gene	AMD	ACAT_MA	ACAT MA		0.970769	1	0.998966	0.998966	ENSG00000179776	CDH5	chr16	66400533	66438686	38154	+	GRCh37
2	171568961	ENSG00000222033	LINC01124	gene	AMD	ACAT_MA	ACAT MA		0.970841	1	0.998966	0.998966	ENSG00000222033	LINC01124	chr2	171568961	171571077	2117	-	GRCh37
16	88579368	ENSG00000261744	RP11-21B21.4	gene	AMD	ACAT_MA	ACAT MA		0.970934	1	0.998966	0.998966	ENSG00000261744	RP11-21B21.4	chr16	88579368	88597461	18094	-	GRCh37
4	126237554	ENSG00000196159	FAT4	gene	AMD	ACAT_MA	ACAT MA		0.970953	1	0.998966	0.998966	ENSG00000196159	FAT4	chr4	126237554	126414087	176534	+	GRCh37
10	16478942	ENSG00000165983	PTER	gene	AMD	ACAT_MA	ACAT MA		0.970999	1	0.998966	0.998966	ENSG00000165983	PTER	chr10	16478942	16555736	76795	+	GRCh37
11	28129795	ENSG00000169519	METTL15	gene	AMD	ACAT_MA	ACAT MA		0.971074	1	0.998966	0.998966	ENSG00000169519	METTL15	chr11	28129795	28355054	225260	+	GRCh37
3	112721287	ENSG00000163608	NEPRO	gene	AMD	ACAT_MA	ACAT MA		0.971177	1	0.998966	0.998966	ENSG00000163608	NEPRO	chr3	112721287	112738708	17422	-	GRCh37
6	167684657	ENSG00000112494	UNC93A	gene	AMD	ACAT_MA	ACAT MA		0.971216	1	0.998966	0.998966	ENSG00000112494	UNC93A	chr6	167684657	167729507	44851	+	GRCh37
22	19033675	ENSG00000273311	DGCR11	gene	AMD	ACAT_MA	ACAT MA		0.971348	1	0.998966	0.998966	ENSG00000273311	DGCR11	chr22	19033675	19035888	2214	-	GRCh37
22	42905974	ENSG00000189306	RRP7A	gene	AMD	ACAT_MA	ACAT MA		0.97137	1	0.998966	0.998966	ENSG00000189306	RRP7A	chr22	42905974	42915808	9835	-	GRCh37
6	45868045	ENSG00000112782	CLIC5	gene	AMD	ACAT_MA	ACAT MA		0.971396	1	0.998966	0.998966	ENSG00000112782	CLIC5	chr6	45868045	46048132	180088	-	GRCh37
11	120081475	ENSG00000184232	OAF	gene	AMD	ACAT_MA	ACAT MA		0.971409	1	0.998966	0.998966	ENSG00000184232	OAF	chr11	120081475	120101041	19567	+	GRCh37
7	22602956	ENSG00000232759	AC002480.2	gene	AMD	ACAT_MA	ACAT MA		0.971466	1	0.998966	0.998966	ENSG00000232759	AC002480.2	chr7	22602956	22613615	10660	+	GRCh37
18	21739473	ENSG00000265750	RP11-799B12.4	lincRNA_gene	AMD	ACAT_MA	ACAT MA		0.971579	1	0.998966	0.998966	ENSG00000265750	RP11-799B12.4	chr18	21739473	21742175	2703	-	GRCh37
1	222841355	ENSG00000186063	AIDA	gene	AMD	ACAT_MA	ACAT MA		0.9716	1	0.998966	0.998966	ENSG00000186063	AIDA	chr1	222841355	222886552	45198	-	GRCh37
2	34902646	ENSG00000228262	LINC01320	lincRNA_gene	AMD	ACAT_MA	ACAT MA		0.971641	1	0.998966	0.998966	ENSG00000228262	LINC01320	chr2	34902646	34963298	60653	+	GRCh37
7	128164070	ENSG00000273270	AC090114.2	lincRNA_gene	AMD	ACAT_MA	ACAT MA		0.97179	1	0.998966	0.998966	ENSG00000273270	AC090114.2	chr7	128164070	128171123	7054	-	GRCh37
11	122026130	ENSG00000255090	RP11-820L6.1	processed_transcript	AMD	ACAT_MA	ACAT MA		0.97182	1	0.998966	0.998966	ENSG00000255090	RP11-820L6.1	chr11	122026130	122293579	267450	-	GRCh37
14	105714827	ENSG00000184887	BTBD6	gene	AMD	ACAT_MA	ACAT MA		0.971821	1	0.998966	0.998966	ENSG00000184887	BTBD6	chr14	105714827	105717430	2604	+	GRCh37
13	50273447	ENSG00000102753	KPNA3	gene	AMD	ACAT_MA	ACAT MA		0.971833	1	0.998966	0.998966	ENSG00000102753	KPNA3	chr13	50273447	50367057	93611	-	GRCh37
16	15489611	ENSG00000156968	MPV17L	gene	AMD	ACAT_MA	ACAT MA		0.97191	1	0.998966	0.998966	ENSG00000156968	MPV17L	chr16	15489611	15507125	17515	+	GRCh37
17	78075355	ENSG00000171298	GAA	gene	AMD	ACAT_MA	ACAT MA		0.972192	1	0.998966	0.998966	ENSG00000171298	GAA	chr17	78075355	78093678	18324	+	GRCh37
16	20866247	ENSG00000188215	DCUN1D3	gene	AMD	ACAT_MA	ACAT MA		0.972221	1	0.998966	0.998966	ENSG00000188215	DCUN1D3	chr16	20866247	20911706	45460	-	GRCh37
20	37434348	ENSG00000101445	PPP1R16B	gene	AMD	ACAT_MA	ACAT MA		0.972248	1	0.998966	0.998966	ENSG00000101445	PPP1R16B	chr20	37434348	37551667	117320	+	GRCh37
3	112021325	ENSG00000239482	AC112487.1	lincRNA_gene	AMD	ACAT_MA	ACAT MA		0.972359	1	0.998966	0.998966	ENSG00000239482	AC112487.1	chr3	112021325	112051638	30314	+	GRCh37
16	89778264	ENSG00000261373	VPS9D1-AS1	gene	AMD	ACAT_MA	ACAT MA		0.97238	1	0.998966	0.998966	ENSG00000261373	VPS9D1-AS1	chr16	89778264	89784573	6310	+	GRCh37
5	178450753	ENSG00000234284	ZNF879	gene	AMD	ACAT_MA	ACAT MA		0.972381	1	0.998966	0.998966	ENSG00000234284	ZNF879	chr5	178450753	178462065	11313	+	GRCh37
5	44745002	ENSG00000251141	AC093297.2	gene	AMD	ACAT_MA	ACAT MA		0.972463	1	0.998966	0.998966	ENSG00000251141	AC093297.2	chr5	44745002	44808879	63878	-	GRCh37
20	47980414	ENSG00000158445	KCNB1	gene	AMD	ACAT_MA	ACAT MA		0.972466	1	0.998966	0.998966	ENSG00000158445	KCNB1	chr20	47980414	48099184	118771	-	GRCh37
20	43538703	ENSG00000101104	PABPC1L	gene	AMD	ACAT_MA	ACAT MA		0.972477	1	0.998966	0.998966	ENSG00000101104	PABPC1L	chr20	43538703	43587676	48974	+	GRCh37
2	233412779	ENSG00000221944	TIGD1	gene	AMD	ACAT_MA	ACAT MA		0.972539	1	0.998966	0.998966	ENSG00000221944	TIGD1	chr2	233412779	233415226	2448	-	GRCh37
7	66767608	ENSG00000106610	STAG3L4	pseudogene	AMD	ACAT_MA	ACAT MA		0.972565	1	0.998966	0.998966	ENSG00000106610	STAG3L4	chr7	66767608	66786513	18906	+	GRCh37
1	204042243	ENSG00000143842	SOX13	gene	AMD	ACAT_MA	ACAT MA		0.972588	1	0.998966	0.998966	ENSG00000143842	SOX13	chr1	204042243	204096863	54621	+	GRCh37
1	159842154	ENSG00000213085	CFAP45	gene	AMD	ACAT_MA	ACAT MA		0.972612	1	0.998966	0.998966	ENSG00000213085	CFAP45	chr1	159842154	159869953	27800	-	GRCh37
21	15309314	ENSG00000203616	RHOT1P2	pseudogene	AMD	ACAT_MA	ACAT MA		0.972636	1	0.998966	0.998966	ENSG00000203616	RHOT1P2	chr21	15309314	15309646	333	-	GRCh37
1	11708424	ENSG00000116661	FBXO2	gene	AMD	ACAT_MA	ACAT MA		0.972769	1	0.998966	0.998966	ENSG00000116661	FBXO2	chr1	11708424	11715842	7419	-	GRCh37
1	154540257	ENSG00000160716	CHRNB2	gene	AMD	ACAT_MA	ACAT MA		0.972775	1	0.998966	0.998966	ENSG00000160716	CHRNB2	chr1	154540257	154552502	12246	+	GRCh37
1	63361680	ENSG00000234318	RP4-771M4.3	lincRNA_gene	AMD	ACAT_MA	ACAT MA		0.972783	1	0.998966	0.998966	ENSG00000234318	RP4-771M4.3	chr1	63361680	63367310	5631	+	GRCh37
12	27849428	ENSG00000174236	REP15	gene	AMD	ACAT_MA	ACAT MA		0.97283	1	0.998966	0.998966	ENSG00000174236	REP15	chr12	27849428	27850566	1139	+	GRCh37
10	91043522	ENSG00000232110	AL353751.1	gene	AMD	ACAT_MA	ACAT MA		0.972853	1	0.998966	0.998966	ENSG00000232110	AL353751.1	chr10	91043522	91051882	8361	+	GRCh37
20	2517253	ENSG00000149488	TMC2	gene	AMD	ACAT_MA	ACAT MA		0.972871	1	0.998966	0.998966	ENSG00000149488	TMC2	chr20	2517253	2622430	105178	+	GRCh37
9	138898383	ENSG00000148411	NACC2	gene	AMD	ACAT_MA	ACAT MA		0.972873	1	0.998966	0.998966	ENSG00000148411	NACC2	chr9	138898383	138987131	88749	-	GRCh37
16	71315292	ENSG00000180917	CMTR2	gene	AMD	ACAT_MA	ACAT MA		0.972878	1	0.998966	0.998966	ENSG00000180917	CMTR2	chr16	71315292	71323618	8327	-	GRCh37
2	162101250	ENSG00000227403	LINC01806	lincRNA_gene	AMD	ACAT_MA	ACAT MA		0.97289	1	0.998966	0.998966	ENSG00000227403	LINC01806	chr2	162101250	162105561	4312	+	GRCh37
18	60994959	ENSG00000119537	KDSR	gene	AMD	ACAT_MA	ACAT MA		0.972907	1	0.998966	0.998966	ENSG00000119537	KDSR	chr18	60994959	61034743	39785	-	GRCh37
10	125425871	ENSG00000154478	GPR26	gene	AMD	ACAT_MA	ACAT MA		0.972937	1	0.998966	0.998966	ENSG00000154478	GPR26	chr10	125425871	125454123	28253	+	GRCh37
2	207139387	ENSG00000204186	ZDBF2	gene	AMD	ACAT_MA	ACAT MA		0.972985	1	0.998966	0.998966	ENSG00000204186	ZDBF2	chr2	207139387	207179148	39762	+	GRCh37
4	170015407	ENSG00000154447	SH3RF1	gene	AMD	ACAT_MA	ACAT MA		0.973228	1	0.998966	0.998966	ENSG00000154447	SH3RF1	chr4	170015407	170192256	176850	-	GRCh37
17	42219274	ENSG00000125319	C17orf53	gene	AMD	ACAT_MA	ACAT MA		0.973243	1	0.998966	0.998966	ENSG00000125319	C17orf53	chr17	42219274	42239844	20571	+	GRCh37
18	64168320	ENSG00000071991	CDH19	gene	AMD	ACAT_MA	ACAT MA		0.973258	1	0.998966	0.998966	ENSG00000071991	CDH19	chr18	64168320	64271375	103056	-	GRCh37
6	119590298	ENSG00000216316	AL022722.1	pseudogene	AMD	ACAT_MA	ACAT MA		0.973405	1	0.998966	0.998966	ENSG00000216316	AL022722.1	chr6	119590298	119590879	582	-	GRCh37
7	31092076	ENSG00000078549	ADCYAP1R1	gene	AMD	ACAT_MA	ACAT MA		0.973513	1	0.998966	0.998966	ENSG00000078549	ADCYAP1R1	chr7	31092076	31151089	59014	+	GRCh37
2	233404437	ENSG00000196811	CHRNG	gene	AMD	ACAT_MA	ACAT MA		0.973515	1	0.998966	0.998966	ENSG00000196811	CHRNG	chr2	233404437	233411113	6677	+	GRCh37
6	42664340	ENSG00000112619	PRPH2	gene	AMD	ACAT_MA	ACAT MA		0.973533	1	0.998966	0.998966	ENSG00000112619	PRPH2	chr6	42664340	42690312	25973	-	GRCh37
3	52828784	ENSG00000162267	ITIH3	gene	AMD	ACAT_MA	ACAT MA		0.97356	1	0.998966	0.998966	ENSG00000162267	ITIH3	chr3	52828784	52843025	14242	+	GRCh37
1	155579979	ENSG00000125459	MSTO1	gene	AMD	ACAT_MA	ACAT MA		0.973584	1	0.998966	0.998966	ENSG00000125459	MSTO1	chr1	155579979	155718153	138175	+	GRCh37
10	46951472	ENSG00000231187	AL356056.2	gene	AMD	ACAT_MA	ACAT MA		0.973632	1	0.998966	0.998966	ENSG00000231187	AL356056.2	chr10	46951472	46966835	15364	+	GRCh37
16	78859178	ENSG00000243101	RPS3P7	pseudogene	AMD	ACAT_MA	ACAT MA		0.97365	1	0.998966	0.998966	ENSG00000243101	RPS3P7	chr16	78859178	78859903	726	+	GRCh37
17	45915058	ENSG00000141295	SCRN2	gene	AMD	ACAT_MA	ACAT MA		0.973651	1	0.998966	0.998966	ENSG00000141295	SCRN2	chr17	45915058	45918699	3642	-	GRCh37
2	218558618	ENSG00000224414	AC010886.1	pseudogene	AMD	ACAT_MA	ACAT MA		0.973763	1	0.998966	0.998966	ENSG00000224414	AC010886.1	chr2	218558618	218561486	2869	+	GRCh37
17	45968621	ENSG00000264920	AC018521.5	processed_transcript	AMD	ACAT_MA	ACAT MA		0.973848	1	0.998966	0.998966	ENSG00000264920	AC018521.5	chr17	45968621	45973178	4558	-	GRCh37
19	14843205	ENSG00000127507	ADGRE2	gene	AMD	ACAT_MA	ACAT MA		0.973876	1	0.998966	0.998966	ENSG00000127507	ADGRE2	chr19	14843205	14889353	46149	-	GRCh37
16	57792129	ENSG00000140859	KIFC3	gene	AMD	ACAT_MA	ACAT MA		0.973882	1	0.998966	0.998966	ENSG00000140859	KIFC3	chr16	57792129	57896957	104829	-	GRCh37
4	15961866	ENSG00000137441	FGFBP2	gene	AMD	ACAT_MA	ACAT MA		0.973908	1	0.998966	0.998966	ENSG00000137441	FGFBP2	chr4	15961866	15970932	9067	-	GRCh37
19	50179043	ENSG00000126457	PRMT1	gene	AMD	ACAT_MA	ACAT MA		0.97402	1	0.998966	0.998966	ENSG00000126457	PRMT1	chr19	50179043	50192286	13244	+	GRCh37
6	26115101	ENSG00000180596	HIST1H2BC	gene	AMD	ACAT_MA	ACAT MA		0.974044	1	0.998966	0.998966	ENSG00000180596	HIST1H2BC	chr6	26115101	26124154	9054	-	GRCh37
16	21845890	ENSG00000185864	NPIPB4	gene	AMD	ACAT_MA	ACAT MA		0.974065	1	0.998966	0.998966	ENSG00000185864	NPIPB4	chr16	21845890	21892148	46259	-	GRCh37
17	73106047	ENSG00000125449	ARMC7	gene	AMD	ACAT_MA	ACAT MA		0.974066	1	0.998966	0.998966	ENSG00000125449	ARMC7	chr17	73106047	73126360	20314	+	GRCh37
19	52298416	ENSG00000187474	FPR3	gene	AMD	ACAT_MA	ACAT MA		0.974152	1	0.998966	0.998966	ENSG00000187474	FPR3	chr19	52298416	52329442	31027	+	GRCh37
11	65647280	ENSG00000172543	CTSW	gene	AMD	ACAT_MA	ACAT MA		0.974177	1	0.998966	0.998966	ENSG00000172543	CTSW	chr11	65647280	65651212	3933	+	GRCh37
1	179555840	ENSG00000227141	AL160286.1	pseudogene	AMD	ACAT_MA	ACAT MA		0.974306	1	0.998966	0.998966	ENSG00000227141	AL160286.1	chr1	179555840	179558310	2471	+	GRCh37
17	17150141	ENSG00000141030	COPS3	gene	AMD	ACAT_MA	ACAT MA		0.974382	1	0.998966	0.998966	ENSG00000141030	COPS3	chr17	17150141	17184607	34467	-	GRCh37
6	118320138	ENSG00000230202	AL450405.1	pseudogene	AMD	ACAT_MA	ACAT MA		0.974383	1	0.998966	0.998966	ENSG00000230202	AL450405.1	chr6	118320138	118320611	474	+	GRCh37
6	11537938	ENSG00000205269	TMEM170B	gene	AMD	ACAT_MA	ACAT MA		0.974456	1	0.998966	0.998966	ENSG00000205269	TMEM170B	chr6	11537938	11583757	45820	+	GRCh37
1	159557615	ENSG00000132703	APCS	gene	AMD	ACAT_MA	ACAT MA		0.974492	1	0.998966	0.998966	ENSG00000132703	APCS	chr1	159557615	159558655	1041	+	GRCh37
11	61025762	ENSG00000167992	VWCE	gene	AMD	ACAT_MA	ACAT MA		0.974528	1	0.998966	0.998966	ENSG00000167992	VWCE	chr11	61025762	61062896	37135	-	GRCh37
22	43562628	ENSG00000100304	TTLL12	gene	AMD	ACAT_MA	ACAT MA		0.974551	1	0.998966	0.998966	ENSG00000100304	TTLL12	chr22	43562628	43583139	20512	-	GRCh37
1	32372022	ENSG00000184007	PTP4A2	gene	AMD	ACAT_MA	ACAT MA		0.974583	1	0.998966	0.998966	ENSG00000184007	PTP4A2	chr1	32372022	32410457	38436	-	GRCh37
9	99449338	ENSG00000224848	RP11-535M15.1	lincRNA_gene	AMD	ACAT_MA	ACAT MA		0.974589	1	0.998966	0.998966	ENSG00000224848	RP11-535M15.1	chr9	99449338	99483403	34066	+	GRCh37
9	98857493	ENSG00000237212	AL449403.1	lincRNA_gene	AMD	ACAT_MA	ACAT MA		0.974592	1	0.998966	0.998966	ENSG00000237212	AL449403.1	chr9	98857493	98864194	6702	+	GRCh37
7	36429415	ENSG00000011426	ANLN	gene	AMD	ACAT_MA	ACAT MA		0.974649	1	0.998966	0.998966	ENSG00000011426	ANLN	chr7	36429415	36493400	63986	+	GRCh37
6	125440195	ENSG00000111907	TPD52L1	gene	AMD	ACAT_MA	ACAT MA		0.97481	1	0.998966	0.998966	ENSG00000111907	TPD52L1	chr6	125440195	125585553	145359	+	GRCh37
8	73108569	ENSG00000253317	AC078906.1	lincRNA_gene	AMD	ACAT_MA	ACAT MA		0.97482	1	0.998966	0.998966	ENSG00000253317	AC078906.1	chr8	73108569	73114504	5936	+	GRCh37
11	119479135	ENSG00000254561	RP11-196E1.3	gene	AMD	ACAT_MA	ACAT MA		0.974981	1	0.998966	0.998966	ENSG00000254561	RP11-196E1.3	chr11	119479135	119529994	50860	+	GRCh37
9	116075502	ENSG00000148225	WDR31	gene	AMD	ACAT_MA	ACAT MA		0.975008	1	0.998966	0.998966	ENSG00000148225	WDR31	chr9	116075502	116102578	27077	-	GRCh37
20	5451853	ENSG00000230563	AL121757.1	lincRNA_gene	AMD	ACAT_MA	ACAT MA		0.975068	1	0.998966	0.998966	ENSG00000230563	AL121757.1	chr20	5451853	5455828	3976	+	GRCh37
15	26147507	ENSG00000206187	RP11-1084I9.1	lincRNA_gene	AMD	ACAT_MA	ACAT MA		0.975076	1	0.998966	0.998966	ENSG00000206187	RP11-1084I9.1	chr15	26147507	26298267	150761	+	GRCh37
14	74318674	ENSG00000258653	RP5-1021I20.4	gene	AMD	ACAT_MA	ACAT MA		0.975138	1	0.998966	0.998966	ENSG00000258653	RP5-1021I20.4	chr14	74318674	74398981	80308	+	GRCh37
12	27849321	ENSG00000256377	AC009509.1	gene	AMD	ACAT_MA	ACAT MA		0.975148	1	0.998966	0.998966	ENSG00000256377	AC009509.1	chr12	27849321	27863703	14383	-	GRCh37
12	9905082	ENSG00000110848	CD69	gene	AMD	ACAT_MA	ACAT MA		0.975153	1	0.998966	0.998966	ENSG00000110848	CD69	chr12	9905082	9913497	8416	-	GRCh37
22	25830291	ENSG00000272942	CTA-246H3.12	lincRNA_gene	AMD	ACAT_MA	ACAT MA		0.975163	1	0.998966	0.998966	ENSG00000272942	CTA-246H3.12	chr22	25830291	25831037	747	-	GRCh37
1	169101769	ENSG00000143156	NME7	gene	AMD	ACAT_MA	ACAT MA		0.975248	1	0.998966	0.998966	ENSG00000143156	NME7	chr1	169101769	169337205	235437	-	GRCh37
10	75391412	ENSG00000177791	MYOZ1	gene	AMD	ACAT_MA	ACAT MA		0.975482	1	0.998966	0.998966	ENSG00000177791	MYOZ1	chr10	75391412	75401515	10104	-	GRCh37
3	42299317	ENSG00000187094	CCK	gene	AMD	ACAT_MA	ACAT MA		0.975486	1	0.998966	0.998966	ENSG00000187094	CCK	chr3	42299317	42307699	8383	-	GRCh37
4	144480625	ENSG00000236296	GUSBP5	pseudogene	AMD	ACAT_MA	ACAT MA		0.975517	1	0.998966	0.998966	ENSG00000236296	GUSBP5	chr4	144480625	144570458	89834	+	GRCh37
18	77732867	ENSG00000141759	TXNL4A	gene	AMD	ACAT_MA	ACAT MA		0.975546	1	0.998966	0.998966	ENSG00000141759	TXNL4A	chr18	77732867	77793949	61083	-	GRCh37
20	1875154	ENSG00000198053	SIRPA	gene	AMD	ACAT_MA	ACAT MA		0.975552	1	0.998966	0.998966	ENSG00000198053	SIRPA	chr20	1875154	1920543	45390	+	GRCh37
4	6027926	ENSG00000152969	JAKMIP1	gene	AMD	ACAT_MA	ACAT MA		0.975624	1	0.998966	0.998966	ENSG00000152969	JAKMIP1	chr4	6027926	6202318	174393	-	GRCh37
9	99962757	ENSG00000203279	RP11-498P14.5	lincRNA_gene	AMD	ACAT_MA	ACAT MA		0.975735	1	0.998966	0.998966	ENSG00000203279	RP11-498P14.5	chr9	99962757	100000982	38226	-	GRCh37
1	31191351	ENSG00000186056	MATN1-AS1	gene	AMD	ACAT_MA	ACAT MA		0.975785	1	0.998966	0.998966	ENSG00000186056	MATN1-AS1	chr1	31191351	31199674	8324	+	GRCh37
20	5917881	ENSG00000089195	TRMT6	gene	AMD	ACAT_MA	ACAT MA		0.975999	1	0.998966	0.998966	ENSG00000089195	TRMT6	chr20	5917881	5931182	13302	-	GRCh37
12	24964295	ENSG00000060982	BCAT1	gene	AMD	ACAT_MA	ACAT MA		0.976004	1	0.998966	0.998966	ENSG00000060982	BCAT1	chr12	24964295	25102393	138099	-	GRCh37
1	11333263	ENSG00000120942	UBIAD1	gene	AMD	ACAT_MA	ACAT MA		0.97611	1	0.998966	0.998966	ENSG00000120942	UBIAD1	chr1	11333263	11356106	22844	+	GRCh37
11	2316875	ENSG00000110665	C11orf21	gene	AMD	ACAT_MA	ACAT MA		0.976124	1	0.998966	0.998966	ENSG00000110665	C11orf21	chr11	2316875	2324279	7405	-	GRCh37
7	32768181	ENSG00000237004	ZNRF2P1	pseudogene	AMD	ACAT_MA	ACAT MA		0.97618	1	0.998966	0.998966	ENSG00000237004	ZNRF2P1	chr7	32768181	32768623	443	+	GRCh37
7	70597155	ENSG00000185274	GALNT17	gene	AMD	ACAT_MA	ACAT MA		0.976189	1	0.998966	0.998966	ENSG00000185274	GALNT17	chr7	70597155	71178585	581431	+	GRCh37
4	44018878	ENSG00000251350	RP11-328N19.1	lincRNA_gene	AMD	ACAT_MA	ACAT MA		0.976201	1	0.998966	0.998966	ENSG00000251350	RP11-328N19.1	chr4	44018878	44024080	5203	+	GRCh37
3	46395225	ENSG00000121807	CCR2	gene	AMD	ACAT_MA	ACAT MA		0.976245	1	0.998966	0.998966	ENSG00000121807	CCR2	chr3	46395225	46402419	7195	+	GRCh37
19	47163621	ENSG00000245598	DACT3-AS1	gene	AMD	ACAT_MA	ACAT MA		0.976333	1	0.998966	0.998966	ENSG00000245598	DACT3-AS1	chr19	47163621	47180704	17084	+	GRCh37
19	13004947	ENSG00000240616	RPS6P25	pseudogene	AMD	ACAT_MA	ACAT MA		0.976342	1	0.998966	0.998966	ENSG00000240616	RPS6P25	chr19	13004947	13005694	748	+	GRCh37
19	12571998	ENSG00000242852	ZNF709	gene	AMD	ACAT_MA	ACAT MA		0.976421	1	0.998966	0.998966	ENSG00000242852	ZNF709	chr19	12571998	12624668	52671	-	GRCh37
4	100871163	ENSG00000245322	AC097460.1	gene	AMD	ACAT_MA	ACAT MA		0.976517	1	0.998966	0.998966	ENSG00000245322	AC097460.1	chr4	100871163	101116256	245094	+	GRCh37
22	19318221	ENSG00000100084	HIRA	gene	AMD	ACAT_MA	ACAT MA		0.976562	1	0.998966	0.998966	ENSG00000100084	HIRA	chr22	19318221	19435224	117004	-	GRCh37
6	146864829	ENSG00000118508	RAB32	gene	AMD	ACAT_MA	ACAT MA		0.976586	1	0.998966	0.998966	ENSG00000118508	RAB32	chr6	146864829	146876101	11273	+	GRCh37
11	74204411	ENSG00000254837	AP001372.2	lincRNA_gene	AMD	ACAT_MA	ACAT MA		0.97662	1	0.998966	0.998966	ENSG00000254837	AP001372.2	chr11	74204411	74209578	5168	+	GRCh37
3	150643950	ENSG00000163646	CLRN1	gene	AMD	ACAT_MA	ACAT MA		0.976685	1	0.998966	0.998966	ENSG00000163646	CLRN1	chr3	150643950	150690786	46837	-	GRCh37
5	148442880	ENSG00000250072	AC091940.1	lincRNA_gene	AMD	ACAT_MA	ACAT MA		0.976812	1	0.998966	0.998966	ENSG00000250072	AC091940.1	chr5	148442880	148489350	46471	+	GRCh37
17	48620419	ENSG00000006282	SPATA20	gene	AMD	ACAT_MA	ACAT MA		0.977123	1	0.998966	0.998966	ENSG00000006282	SPATA20	chr17	48620419	48633213	12795	+	GRCh37
16	30103635	ENSG00000090238	YPEL3	gene	AMD	ACAT_MA	ACAT MA		0.977194	1	0.998966	0.998966	ENSG00000090238	YPEL3	chr16	30103635	30108236	4602	-	GRCh37
3	20081515	ENSG00000114166	KAT2B	gene	AMD	ACAT_MA	ACAT MA		0.977283	1	0.998966	0.998966	ENSG00000114166	KAT2B	chr3	20081515	20195896	114382	+	GRCh37
16	67360701	ENSG00000159708	LRRC36	gene	AMD	ACAT_MA	ACAT MA		0.9773	1	0.998966	0.998966	ENSG00000159708	LRRC36	chr16	67360701	67419106	58406	+	GRCh37
1	183524698	ENSG00000116701	NCF2	gene	AMD	ACAT_MA	ACAT MA		0.977332	1	0.998966	0.998966	ENSG00000116701	NCF2	chr1	183524698	183560011	35314	-	GRCh37
10	45306472	ENSG00000224812	TMEM72-AS1	gene	AMD	ACAT_MA	ACAT MA		0.977446	1	0.998966	0.998966	ENSG00000224812	TMEM72-AS1	chr10	45306472	45455137	148666	-	GRCh37
19	13209847	ENSG00000104903	LYL1	gene	AMD	ACAT_MA	ACAT MA		0.977518	1	0.998966	0.998966	ENSG00000104903	LYL1	chr19	13209847	13213975	4129	-	GRCh37
19	32896449	ENSG00000178904	DPY19L3	gene	AMD	ACAT_MA	ACAT MA		0.977641	1	0.998966	0.998966	ENSG00000178904	DPY19L3	chr19	32896449	32976801	80353	+	GRCh37
5	178322895	ENSG00000198939	ZFP2	gene	AMD	ACAT_MA	ACAT MA		0.977701	1	0.998966	0.998966	ENSG00000198939	ZFP2	chr5	178322895	178360213	37319	+	GRCh37
2	20760208	ENSG00000118960	HS1BP3	gene	AMD	ACAT_MA	ACAT MA		0.977741	1	0.998966	0.998966	ENSG00000118960	HS1BP3	chr2	20760208	20850849	90642	-	GRCh37
9	77561497	ENSG00000135045	C9orf40	gene	AMD	ACAT_MA	ACAT MA		0.977778	1	0.998966	0.998966	ENSG00000135045	C9orf40	chr9	77561497	77567802	6306	-	GRCh37
2	232253687	ENSG00000224376	AC017104.1	processed_transcript	AMD	ACAT_MA	ACAT MA		0.977778	1	0.998966	0.998966	ENSG00000224376	AC017104.1	chr2	232253687	232259702	6016	+	GRCh37
2	63815743	ENSG00000014641	MDH1	gene	AMD	ACAT_MA	ACAT MA		0.977894	1	0.998966	0.998966	ENSG00000014641	MDH1	chr2	63815743	63834331	18589	+	GRCh37
10	113909624	ENSG00000119927	GPAM	gene	AMD	ACAT_MA	ACAT MA		0.977895	1	0.998966	0.998966	ENSG00000119927	GPAM	chr10	113909624	113975135	65512	-	GRCh37
1	150229554	ENSG00000118298	CA14	gene	AMD	ACAT_MA	ACAT MA		0.977911	1	0.998966	0.998966	ENSG00000118298	CA14	chr1	150229554	150237478	7925	+	GRCh37
18	12093852	ENSG00000181626	ANKRD62	gene	AMD	ACAT_MA	ACAT MA		0.977922	1	0.998966	0.998966	ENSG00000181626	ANKRD62	chr18	12093852	12129748	35897	+	GRCh37
17	40962152	ENSG00000126581	BECN1	gene	AMD	ACAT_MA	ACAT MA		0.977976	1	0.998966	0.998966	ENSG00000126581	BECN1	chr17	40962152	40985367	23216	-	GRCh37
8	33218361	ENSG00000272338	AC067838.1	lincRNA_gene	AMD	ACAT_MA	ACAT MA		0.977977	1	0.998966	0.998966	ENSG00000272338	AC067838.1	chr8	33218361	33218933	573	-	GRCh37
7	107220422	ENSG00000075790	BCAP29	gene	AMD	ACAT_MA	ACAT MA		0.977979	1	0.998966	0.998966	ENSG00000075790	BCAP29	chr7	107220422	107269615	49194	+	GRCh37
1	201487831	ENSG00000223396	RPS10P7	lincRNA_gene	AMD	ACAT_MA	ACAT MA		0.978014	1	0.998966	0.998966	ENSG00000223396	RPS10P7	chr1	201487831	201499602	11772	+	GRCh37
17	72209653	ENSG00000141540	TTYH2	gene	AMD	ACAT_MA	ACAT MA		0.978059	1	0.998966	0.998966	ENSG00000141540	TTYH2	chr17	72209653	72258155	48503	+	GRCh37
2	220415451	ENSG00000124006	OBSL1	gene	AMD	ACAT_MA	ACAT MA		0.978092	1	0.998966	0.998966	ENSG00000124006	OBSL1	chr2	220415451	220436581	21131	-	GRCh37
7	63961203	ENSG00000228653	HNRNPCP7	pseudogene	AMD	ACAT_MA	ACAT MA		0.978182	1	0.998966	0.998966	ENSG00000228653	HNRNPCP7	chr7	63961203	63962107	905	+	GRCh37
12	56075330	ENSG00000170439	METTL7B	gene	AMD	ACAT_MA	ACAT MA		0.978191	1	0.998966	0.998966	ENSG00000170439	METTL7B	chr12	56075330	56078395	3066	+	GRCh37
4	6641818	ENSG00000179010	MRFAP1	gene	AMD	ACAT_MA	ACAT MA		0.978203	1	0.998966	0.998966	ENSG00000179010	MRFAP1	chr4	6641818	6644472	2655	+	GRCh37
12	133200348	ENSG00000177084	POLE	gene	AMD	ACAT_MA	ACAT MA		0.978211	1	0.998966	0.998966	ENSG00000177084	POLE	chr12	133200348	133263951	63604	-	GRCh37
13	76194570	ENSG00000136153	LMO7	gene	AMD	ACAT_MA	ACAT MA		0.978212	1	0.998966	0.998966	ENSG00000136153	LMO7	chr13	76194570	76434004	239435	+	GRCh37
3	194304740	ENSG00000231770	TMEM44-AS1	gene	AMD	ACAT_MA	ACAT MA		0.978234	1	0.998966	0.998966	ENSG00000231770	TMEM44-AS1	chr3	194304740	194310989	6250	+	GRCh37
21	47720095	ENSG00000160298	C21orf58	gene	AMD	ACAT_MA	ACAT MA		0.978243	1	0.998966	0.998966	ENSG00000160298	C21orf58	chr21	47720095	47743789	23695	-	GRCh37
9	86322509	ENSG00000254473	AL354920.1	gene	AMD	ACAT_MA	ACAT MA		0.978387	1	0.998966	0.998966	ENSG00000254473	AL354920.1	chr9	86322509	86328293	5785	+	GRCh37
8	146198975	ENSG00000196922	ZNF252P	pseudogene	AMD	ACAT_MA	ACAT MA		0.978503	1	0.998966	0.998966	ENSG00000196922	ZNF252P	chr8	146198975	146228281	29307	-	GRCh37
9	14511	ENSG00000181404	WASHC1	pseudogene	AMD	ACAT_MA	ACAT MA		0.978522	1	0.998966	0.998966	ENSG00000181404	WASHC1	chr9	14511	29739	15229	-	GRCh37
2	87352513	ENSG00000204745	AC083899.1	pseudogene	AMD	ACAT_MA	ACAT MA		0.978554	1	0.998966	0.998966	ENSG00000204745	AC083899.1	chr2	87352513	87423770	71258	+	GRCh37
4	206399	ENSG00000198155	ZNF876P	pseudogene	AMD	ACAT_MA	ACAT MA		0.978564	1	0.998966	0.998966	ENSG00000198155	ZNF876P	chr4	206399	249774	43376	+	GRCh37
4	120988113	ENSG00000250938	AC108866.1	gene	AMD	ACAT_MA	ACAT MA		0.978605	1	0.998966	0.998966	ENSG00000250938	AC108866.1	chr4	120988113	121337921	349809	+	GRCh37
1	173524390	ENSG00000238272	RP3-436N22.3	gene	AMD	ACAT_MA	ACAT MA		0.978614	1	0.998966	0.998966	ENSG00000238272	RP3-436N22.3	chr1	173524390	173581911	57522	+	GRCh37
14	24439148	ENSG00000187630	DHRS4L2	gene	AMD	ACAT_MA	ACAT MA		0.978709	1	0.998966	0.998966	ENSG00000187630	DHRS4L2	chr14	24439148	24475617	36470	+	GRCh37
7	134101042	ENSG00000273297	AC009275.1	lincRNA_gene	AMD	ACAT_MA	ACAT MA		0.978735	1	0.998966	0.998966	ENSG00000273297	AC009275.1	chr7	134101042	134117205	16164	-	GRCh37
15	45622407	ENSG00000259433	AC051619.3	pseudogene	AMD	ACAT_MA	ACAT MA		0.978917	1	0.998966	0.998966	ENSG00000259433	AC051619.3	chr15	45622407	45624832	2426	-	GRCh37
2	55401927	ENSG00000162994	CLHC1	gene	AMD	ACAT_MA	ACAT MA		0.97893	1	0.998966	0.998966	ENSG00000162994	CLHC1	chr2	55401927	55459699	57773	-	GRCh37
2	224720433	ENSG00000085449	WDFY1	gene	AMD	ACAT_MA	ACAT MA		0.978934	1	0.998966	0.998966	ENSG00000085449	WDFY1	chr2	224720433	224810104	89672	-	GRCh37
2	132587374	ENSG00000229203	AC103564.7	lincRNA_gene	AMD	ACAT_MA	ACAT MA		0.978964	1	0.998966	0.998966	ENSG00000229203	AC103564.7	chr2	132587374	132589604	2231	-	GRCh37
9	32566787	ENSG00000241043	GVQW1	gene	AMD	ACAT_MA	ACAT MA		0.979057	1	0.998966	0.998966	ENSG00000241043	GVQW1	chr9	32566787	32568619	1833	+	GRCh37
2	85048774	ENSG00000186854	TRABD2A	gene	AMD	ACAT_MA	ACAT MA		0.979201	1	0.998966	0.998966	ENSG00000186854	TRABD2A	chr2	85048774	85134132	85359	-	GRCh37
9	35736863	ENSG00000070610	GBA2	gene	AMD	ACAT_MA	ACAT MA		0.979203	1	0.998966	0.998966	ENSG00000070610	GBA2	chr9	35736863	35749983	13121	-	GRCh37
10	55562531	ENSG00000150275	PCDH15	gene	AMD	ACAT_MA	ACAT MA		0.979363	1	0.998966	0.998966	ENSG00000150275	PCDH15	chr10	55562531	57387702	1825172	-	GRCh37
16	1823208	ENSG00000197774	EME2	gene	AMD	ACAT_MA	ACAT MA		0.979363	1	0.998966	0.998966	ENSG00000197774	EME2	chr16	1823208	1831709	8502	+	GRCh37
12	19282648	ENSG00000052126	PLEKHA5	gene	AMD	ACAT_MA	ACAT MA		0.979399	1	0.998966	0.998966	ENSG00000052126	PLEKHA5	chr12	19282648	19529334	246687	+	GRCh37
18	12307668	ENSG00000176014	TUBB6	gene	AMD	ACAT_MA	ACAT MA		0.979444	1	0.998966	0.998966	ENSG00000176014	TUBB6	chr18	12307668	12344319	36652	+	GRCh37
8	74692332	ENSG00000104343	UBE2W	gene	AMD	ACAT_MA	ACAT MA		0.979452	1	0.998966	0.998966	ENSG00000104343	UBE2W	chr8	74692332	74791145	98814	-	GRCh37
10	17360382	ENSG00000148488	ST8SIA6	gene	AMD	ACAT_MA	ACAT MA		0.979479	1	0.998966	0.998966	ENSG00000148488	ST8SIA6	chr10	17360382	17496329	135948	-	GRCh37
11	113582442	ENSG00000256091	MTRF1LP1	pseudogene	AMD	ACAT_MA	ACAT MA		0.979543	1	0.998966	0.998966	ENSG00000256091	MTRF1LP1	chr11	113582442	113583120	679	+	GRCh37
8	142402093	ENSG00000184489	PTP4A3	gene	AMD	ACAT_MA	ACAT MA		0.979699	1	0.998966	0.998966	ENSG00000184489	PTP4A3	chr8	142402093	142441620	39528	+	GRCh37
4	81187753	ENSG00000138675	FGF5	gene	AMD	ACAT_MA	ACAT MA		0.979752	1	0.998966	0.998966	ENSG00000138675	FGF5	chr4	81187753	81257834	70082	+	GRCh37
7	143078173	ENSG00000159840	ZYX	gene	AMD	ACAT_MA	ACAT MA		0.979812	1	0.998966	0.998966	ENSG00000159840	ZYX	chr7	143078173	143088204	10032	+	GRCh37
1	151129140	ENSG00000163156	SCNM1	gene	AMD	ACAT_MA	ACAT MA		0.979855	1	0.998966	0.998966	ENSG00000163156	SCNM1	chr1	151129140	151142773	13634	+	GRCh37
2	44113647	ENSG00000138095	LRPPRC	gene	AMD	ACAT_MA	ACAT MA		0.979859	1	0.998966	0.998966	ENSG00000138095	LRPPRC	chr2	44113647	44223144	109498	-	GRCh37
8	80830952	ENSG00000147586	MRPS28	gene	AMD	ACAT_MA	ACAT MA		0.979922	1	0.998966	0.998966	ENSG00000147586	MRPS28	chr8	80830952	80942524	111573	-	GRCh37
12	96337071	ENSG00000139344	AMDHD1	gene	AMD	ACAT_MA	ACAT MA		0.97998	1	0.998966	0.998966	ENSG00000139344	AMDHD1	chr12	96337071	96362370	25300	+	GRCh37
4	3508103	ENSG00000163956	LRPAP1	gene	AMD	ACAT_MA	ACAT MA		0.98001	1	0.998966	0.998966	ENSG00000163956	LRPAP1	chr4	3508103	3534286	26184	-	GRCh37
11	64011956	ENSG00000173457	PPP1R14B	gene	AMD	ACAT_MA	ACAT MA		0.98001	1	0.998966	0.998966	ENSG00000173457	PPP1R14B	chr11	64011956	64014413	2458	-	GRCh37
10	46914145	ENSG00000272430	RP11-38L15.8	lincRNA_gene	AMD	ACAT_MA	ACAT MA		0.980063	1	0.998966	0.998966	ENSG00000272430	RP11-38L15.8	chr10	46914145	46917230	3086	-	GRCh37
6	134309835	ENSG00000146411	SLC2A12	gene	AMD	ACAT_MA	ACAT MA		0.98008	1	0.998966	0.998966	ENSG00000146411	SLC2A12	chr6	134309835	134373774	63940	-	GRCh37
19	52452387	ENSG00000269235	HCCAT3	gene	AMD	ACAT_MA	ACAT MA		0.980197	1	0.998966	0.998966	ENSG00000269235	HCCAT3	chr19	52452387	52484620	32234	+	GRCh37
20	46285092	ENSG00000196562	SULF2	gene	AMD	ACAT_MA	ACAT MA		0.980232	1	0.998966	0.998966	ENSG00000196562	SULF2	chr20	46285092	46415360	130269	-	GRCh37
13	38210773	ENSG00000133107	TRPC4	gene	AMD	ACAT_MA	ACAT MA		0.980252	1	0.998966	0.998966	ENSG00000133107	TRPC4	chr13	38210773	38444562	233790	-	GRCh37
2	111395275	ENSG00000169679	BUB1	gene	AMD	ACAT_MA	ACAT MA		0.980297	1	0.998966	0.998966	ENSG00000169679	BUB1	chr2	111395275	111435691	40417	-	GRCh37
18	48872619	ENSG00000227115	RP11-267C16.1	lincRNA_gene	AMD	ACAT_MA	ACAT MA		0.980316	1	0.998966	0.998966	ENSG00000227115	RP11-267C16.1	chr18	48872619	49088939	216321	+	GRCh37
21	34775202	ENSG00000159128	IFNGR2	gene	AMD	ACAT_MA	ACAT MA		0.980405	1	0.998966	0.998966	ENSG00000159128	IFNGR2	chr21	34775202	34851655	76454	+	GRCh37
2	98108978	ENSG00000196912	ANKRD36B	pseudogene	AMD	ACAT_MA	ACAT MA		0.98044	1	0.998966	0.998966	ENSG00000196912	ANKRD36B	chr2	98108978	98206428	97451	-	GRCh37
21	43980484	ENSG00000235772	AP001625.2	gene	AMD	ACAT_MA	ACAT MA		0.980623	1	0.998966	0.998966	ENSG00000235772	AP001625.2	chr21	43980484	43982044	1561	-	GRCh37
9	13105703	ENSG00000107186	MPDZ	gene	AMD	ACAT_MA	ACAT MA		0.980643	1	0.998966	0.998966	ENSG00000107186	MPDZ	chr9	13105703	13279589	173887	-	GRCh37
10	27687116	ENSG00000182077	PTCHD3	gene	AMD	ACAT_MA	ACAT MA		0.980819	1	0.998966	0.998966	ENSG00000182077	PTCHD3	chr10	27687116	27703297	16182	-	GRCh37
16	31724550	ENSG00000197302	ZNF720	gene	AMD	ACAT_MA	ACAT MA		0.980937	1	0.998966	0.998966	ENSG00000197302	ZNF720	chr16	31724550	31806190	81641	+	GRCh37
12	7499281	ENSG00000177675	CD163L1	gene	AMD	ACAT_MA	ACAT MA		0.980937	1	0.998966	0.998966	ENSG00000177675	CD163L1	chr12	7499281	7632493	133213	-	GRCh37
11	75922000	ENSG00000255362	AP000785.2	lincRNA_gene	AMD	ACAT_MA	ACAT MA		0.980954	1	0.998966	0.998966	ENSG00000255362	AP000785.2	chr11	75922000	75927069	5070	-	GRCh37
19	39971052	ENSG00000105197	TIMM50	gene	AMD	ACAT_MA	ACAT MA		0.981069	1	0.998966	0.998966	ENSG00000105197	TIMM50	chr19	39971052	39984422	13371	+	GRCh37
3	72798428	ENSG00000144736	SHQ1	gene	AMD	ACAT_MA	ACAT MA		0.981083	1	0.998966	0.998966	ENSG00000144736	SHQ1	chr3	72798428	72911065	112638	-	GRCh37
20	1497405	ENSG00000242324	AL049634.1	pseudogene	AMD	ACAT_MA	ACAT MA		0.981129	1	0.998966	0.998966	ENSG00000242324	AL049634.1	chr20	1497405	1538299	40895	-	GRCh37
2	27667238	ENSG00000138002	IFT172	gene	AMD	ACAT_MA	ACAT MA		0.981163	1	0.998966	0.998966	ENSG00000138002	IFT172	chr2	27667238	27712656	45419	-	GRCh37
19	51446559	ENSG00000167754	KLK5	gene	AMD	ACAT_MA	ACAT MA		0.981229	1	0.998966	0.998966	ENSG00000167754	KLK5	chr19	51446559	51456349	9791	-	GRCh37
1	205882176	ENSG00000174502	SLC26A9	gene	AMD	ACAT_MA	ACAT MA		0.981234	1	0.998966	0.998966	ENSG00000174502	SLC26A9	chr1	205882176	205912588	30413	-	GRCh37
2	3383446	ENSG00000171853	TRAPPC12	gene	AMD	ACAT_MA	ACAT MA		0.981239	1	0.998966	0.998966	ENSG00000171853	TRAPPC12	chr2	3383446	3488865	105420	+	GRCh37
17	685513	ENSG00000171861	MRM3	gene	AMD	ACAT_MA	ACAT MA		0.981284	1	0.998966	0.998966	ENSG00000171861	MRM3	chr17	685513	695749	10237	+	GRCh37
20	62571186	ENSG00000198276	UCKL1	gene	AMD	ACAT_MA	ACAT MA		0.981328	1	0.998966	0.998966	ENSG00000198276	UCKL1	chr20	62571186	62587769	16584	-	GRCh37
2	177037923	ENSG00000224189	HAGLR	gene	AMD	ACAT_MA	ACAT MA		0.981363	1	0.998966	0.998966	ENSG00000224189	HAGLR	chr2	177037923	177053686	15764	-	GRCh37
3	10334815	ENSG00000157020	SEC13	gene	AMD	ACAT_MA	ACAT MA		0.981376	1	0.998966	0.998966	ENSG00000157020	SEC13	chr3	10334815	10362862	28048	-	GRCh37
2	30569525	ENSG00000235997	LINC01936	lincRNA_gene	AMD	ACAT_MA	ACAT MA		0.981377	1	0.998966	0.998966	ENSG00000235997	LINC01936	chr2	30569525	30575297	5773	+	GRCh37
20	1748603	ENSG00000232528	AL109809.1	pseudogene	AMD	ACAT_MA	ACAT MA		0.981414	1	0.998966	0.998966	ENSG00000232528	AL109809.1	chr20	1748603	1760641	12039	-	GRCh37
19	11406824	ENSG00000130167	TSPAN16	gene	AMD	ACAT_MA	ACAT MA		0.981454	1	0.998966	0.998966	ENSG00000130167	TSPAN16	chr19	11406824	11437672	30849	+	GRCh37
18	22305745	ENSG00000266573	AC018697.1	lincRNA_gene	AMD	ACAT_MA	ACAT MA		0.981602	1	0.998966	0.998966	ENSG00000266573	AC018697.1	chr18	22305745	22509040	203296	+	GRCh37
5	65018023	ENSG00000123213	NLN	gene	AMD	ACAT_MA	ACAT MA		0.981634	1	0.998966	0.998966	ENSG00000123213	NLN	chr5	65018023	65167553	149531	+	GRCh37
7	63815456	ENSG00000227986	TRIM60P18	pseudogene	AMD	ACAT_MA	ACAT MA		0.981653	1	0.998966	0.998966	ENSG00000227986	TRIM60P18	chr7	63815456	63816577	1122	+	GRCh37
4	178366133	ENSG00000250131	AC078881.1	gene	AMD	ACAT_MA	ACAT MA		0.981739	1	0.998966	0.998966	ENSG00000250131	AC078881.1	chr4	178366133	178598280	232148	+	GRCh37
1	98432561	ENSG00000259946	RP11-490G2.2	lincRNA_gene	AMD	ACAT_MA	ACAT MA		0.981749	1	0.998966	0.998966	ENSG00000259946	RP11-490G2.2	chr1	98432561	98434370	1810	-	GRCh37
10	47011753	ENSG00000223477	LINC00842	lincRNA_gene	AMD	ACAT_MA	ACAT MA		0.981801	1	0.998966	0.998966	ENSG00000223477	LINC00842	chr10	47011753	47174018	162266	-	GRCh37
1	43629846	ENSG00000117395	EBNA1BP2	gene	AMD	ACAT_MA	ACAT MA		0.981838	1	0.998966	0.998966	ENSG00000117395	EBNA1BP2	chr1	43629846	43736607	106762	-	GRCh37
11	63706431	ENSG00000110583	NAA40	gene	AMD	ACAT_MA	ACAT MA		0.981838	1	0.998966	0.998966	ENSG00000110583	NAA40	chr11	63706431	63724800	18370	+	GRCh37
11	76511408	ENSG00000261578	AP003119.3	gene	AMD	ACAT_MA	ACAT MA		0.981882	1	0.998966	0.998966	ENSG00000261578	AP003119.3	chr11	76511408	76515599	4192	+	GRCh37
3	169940153	ENSG00000163558	PRKCI	gene	AMD	ACAT_MA	ACAT MA		0.981939	1	0.998966	0.998966	ENSG00000163558	PRKCI	chr3	169940153	170023769	83617	+	GRCh37
12	9102640	ENSG00000139187	KLRG1	gene	AMD	ACAT_MA	ACAT MA		0.98196	1	0.998966	0.998966	ENSG00000139187	KLRG1	chr12	9102640	9163356	60717	+	GRCh37
11	65154070	ENSG00000126391	FRMD8	gene	AMD	ACAT_MA	ACAT MA		0.981962	1	0.998966	0.998966	ENSG00000126391	FRMD8	chr11	65154070	65180996	26927	+	GRCh37
17	33570055	ENSG00000166750	SLFN5	gene	AMD	ACAT_MA	ACAT MA		0.982009	1	0.998966	0.998966	ENSG00000166750	SLFN5	chr17	33570055	33600674	30620	+	GRCh37
8	72753784	ENSG00000178860	MSC	gene	AMD	ACAT_MA	ACAT MA		0.982047	1	0.998966	0.998966	ENSG00000178860	MSC	chr8	72753784	72756703	2920	-	GRCh37
16	29273594	ENSG00000260953	RP11-426C22.6	lincRNA_gene	AMD	ACAT_MA	ACAT MA		0.982073	1	0.998966	0.998966	ENSG00000260953	RP11-426C22.6	chr16	29273594	29275800	2207	-	GRCh37
1	212899495	ENSG00000117697	NSL1	gene	AMD	ACAT_MA	ACAT MA		0.982134	1	0.998966	0.998966	ENSG00000117697	NSL1	chr1	212899495	212965124	65630	-	GRCh37
5	129240165	ENSG00000198108	CHSY3	gene	AMD	ACAT_MA	ACAT MA		0.982182	1	0.998966	0.998966	ENSG00000198108	CHSY3	chr5	129240165	129522327	282163	+	GRCh37
3	98216756	ENSG00000080822	CLDND1	gene	AMD	ACAT_MA	ACAT MA		0.982329	1	0.998966	0.998966	ENSG00000080822	CLDND1	chr3	98216756	98241910	25155	-	GRCh37
7	1509913	ENSG00000164880	INTS1	gene	AMD	ACAT_MA	ACAT MA		0.982346	1	0.998966	0.998966	ENSG00000164880	INTS1	chr7	1509913	1545489	35577	-	GRCh37
17	1472561	ENSG00000167703	SLC43A2	gene	AMD	ACAT_MA	ACAT MA		0.982398	1	0.998966	0.998966	ENSG00000167703	SLC43A2	chr17	1472561	1532180	59620	-	GRCh37
4	41983713	ENSG00000182308	DCAF4L1	gene	AMD	ACAT_MA	ACAT MA		0.982504	1	0.998966	0.998966	ENSG00000182308	DCAF4L1	chr4	41983713	41988476	4764	+	GRCh37
10	90694831	ENSG00000107796	ACTA2	gene	AMD	ACAT_MA	ACAT MA		0.982507	1	0.998966	0.998966	ENSG00000107796	ACTA2	chr10	90694831	90751147	56317	-	GRCh37
12	120884241	ENSG00000257218	GATC	gene	AMD	ACAT_MA	ACAT MA		0.982555	1	0.998966	0.998966	ENSG00000257218	GATC	chr12	120884241	120899389	15149	+	GRCh37
1	19542158	ENSG00000127463	EMC1	gene	AMD	ACAT_MA	ACAT MA		0.982584	1	0.998966	0.998966	ENSG00000127463	EMC1	chr1	19542158	19578046	35889	-	GRCh37
22	42760406	ENSG00000229891	LINC01315	lincRNA_gene	AMD	ACAT_MA	ACAT MA		0.982617	1	0.998966	0.998966	ENSG00000229891	LINC01315	chr22	42760406	42765242	4837	-	GRCh37
19	12305830	ENSG00000234773	CTD-2666L21.1	lincRNA_gene	AMD	ACAT_MA	ACAT MA		0.982731	1	0.998966	0.998966	ENSG00000234773	CTD-2666L21.1	chr19	12305830	12348582	42753	+	GRCh37
22	19863040	ENSG00000184470	TXNRD2	gene	AMD	ACAT_MA	ACAT MA		0.982812	1	0.998966	0.998966	ENSG00000184470	TXNRD2	chr22	19863040	19929341	66302	-	GRCh37
10	106028631	ENSG00000065621	GSTO2	gene	AMD	ACAT_MA	ACAT MA		0.982872	1	0.998966	0.998966	ENSG00000065621	GSTO2	chr10	106028631	106064703	36073	+	GRCh37
11	44748015	ENSG00000157570	TSPAN18	gene	AMD	ACAT_MA	ACAT MA		0.983087	1	0.998966	0.998966	ENSG00000157570	TSPAN18	chr11	44748015	44953972	205958	+	GRCh37
16	70207225	ENSG00000157335	CLEC18C	gene	AMD	ACAT_MA	ACAT MA		0.983472	1	0.998966	0.998966	ENSG00000157335	CLEC18C	chr16	70207225	70221264	14040	+	GRCh37
14	70320848	ENSG00000198732	SMOC1	gene	AMD	ACAT_MA	ACAT MA		0.983504	1	0.998966	0.998966	ENSG00000198732	SMOC1	chr14	70320848	70499083	178236	+	GRCh37
14	24615892	ENSG00000092098	RNF31	gene	AMD	ACAT_MA	ACAT MA		0.983566	1	0.998966	0.998966	ENSG00000092098	RNF31	chr14	24615892	24629870	13979	+	GRCh37
14	107081806	ENSG00000224373	IGHV4-59	gene	AMD	ACAT_MA	ACAT MA		0.983607	1	0.998966	0.998966	ENSG00000224373	IGHV4-59	chr14	107081806	107083830	2025	-	GRCh37
12	133707570	ENSG00000090612	ZNF268	gene	AMD	ACAT_MA	ACAT MA		0.983893	1	0.998966	0.998966	ENSG00000090612	ZNF268	chr12	133707570	133783698	76129	+	GRCh37
11	72975550	ENSG00000171631	P2RY6	gene	AMD	ACAT_MA	ACAT MA		0.983906	1	0.998966	0.998966	ENSG00000171631	P2RY6	chr11	72975550	73009662	34113	+	GRCh37
9	97861336	ENSG00000158169	FANCC	gene	AMD	ACAT_MA	ACAT MA		0.98396	1	0.998966	0.998966	ENSG00000158169	FANCC	chr9	97861336	98079991	218656	-	GRCh37
1	1981909	ENSG00000067606	PRKCZ	gene	AMD	ACAT_MA	ACAT MA		0.983964	1	0.998966	0.998966	ENSG00000067606	PRKCZ	chr1	1981909	2116834	134926	+	GRCh37
7	29603427	ENSG00000176532	PRR15	gene	AMD	ACAT_MA	ACAT MA		0.984006	1	0.998966	0.998966	ENSG00000176532	PRR15	chr7	29603427	29606911	3485	+	GRCh37
8	80870571	ENSG00000076554	TPD52	gene	AMD	ACAT_MA	ACAT MA		0.984026	1	0.998966	0.998966	ENSG00000076554	TPD52	chr8	80870571	81143467	272897	-	GRCh37
2	238707032	ENSG00000177483	RBM44	gene	AMD	ACAT_MA	ACAT MA		0.984079	1	0.998966	0.998966	ENSG00000177483	RBM44	chr2	238707032	238751451	44420	+	GRCh37
2	136597196	ENSG00000076003	MCM6	gene	AMD	ACAT_MA	ACAT MA		0.984127	1	0.998966	0.998966	ENSG00000076003	MCM6	chr2	136597196	136633996	36801	-	GRCh37
11	122165646	ENSG00000255015	AP000755.1	lincRNA_gene	AMD	ACAT_MA	ACAT MA		0.984131	1	0.998966	0.998966	ENSG00000255015	AP000755.1	chr11	122165646	122172471	6826	-	GRCh37
8	65285885	ENSG00000254377	LINC00966	lincRNA_gene	AMD	ACAT_MA	ACAT MA		0.984135	1	0.998966	0.998966	ENSG00000254377	LINC00966	chr8	65285885	65296344	10460	+	GRCh37
1	36881428	ENSG00000116885	OSCP1	gene	AMD	ACAT_MA	ACAT MA		0.984156	1	0.998966	0.998966	ENSG00000116885	OSCP1	chr1	36881428	36916086	34659	-	GRCh37
11	6616305	ENSG00000132275	RRP8	gene	AMD	ACAT_MA	ACAT MA		0.984201	1	0.998966	0.998966	ENSG00000132275	RRP8	chr11	6616305	6624850	8546	-	GRCh37
17	43322553	ENSG00000233483	AC008105.2	gene	AMD	ACAT_MA	ACAT MA		0.984203	1	0.998966	0.998966	ENSG00000233483	AC008105.2	chr17	43322553	43326203	3651	-	GRCh37
19	12035890	ENSG00000197054	ZNF763	gene	AMD	ACAT_MA	ACAT MA		0.984203	1	0.998966	0.998966	ENSG00000197054	ZNF763	chr19	12035890	12091196	55307	+	GRCh37
8	6565878	ENSG00000155189	AGPAT5	gene	AMD	ACAT_MA	ACAT MA		0.984224	1	0.998966	0.998966	ENSG00000155189	AGPAT5	chr8	6565878	6617184	51307	+	GRCh37
16	69458428	ENSG00000103018	CYB5B	gene	AMD	ACAT_MA	ACAT MA		0.984296	1	0.998966	0.998966	ENSG00000103018	CYB5B	chr16	69458428	69500169	41742	+	GRCh37
14	100800125	ENSG00000140105	WARS	gene	AMD	ACAT_MA	ACAT MA		0.984424	1	0.998966	0.998966	ENSG00000140105	WARS	chr14	100800125	100843142	43018	-	GRCh37
14	86401054	ENSG00000258733	LINC02328	lincRNA_gene	AMD	ACAT_MA	ACAT MA		0.984457	1	0.998966	0.998966	ENSG00000258733	LINC02328	chr14	86401054	86596117	195064	+	GRCh37
19	17342692	ENSG00000160113	NR2F6	gene	AMD	ACAT_MA	ACAT MA		0.984517	1	0.998966	0.998966	ENSG00000160113	NR2F6	chr19	17342692	17356749	14058	-	GRCh37
10	101088856	ENSG00000119946	CNNM1	gene	AMD	ACAT_MA	ACAT MA		0.98455	1	0.998966	0.998966	ENSG00000119946	CNNM1	chr10	101088856	101154087	65232	+	GRCh37
2	179385910	ENSG00000237298	TTN-AS1	gene	AMD	ACAT_MA	ACAT MA		0.984635	1	0.998966	0.998966	ENSG00000237298	TTN-AS1	chr2	179385910	179639402	253493	+	GRCh37
19	16435628	ENSG00000127528	KLF2	gene	AMD	ACAT_MA	ACAT MA		0.984683	1	0.998966	0.998966	ENSG00000127528	KLF2	chr19	16435628	16438685	3058	+	GRCh37
16	679239	ENSG00000127578	WFIKKN1	gene	AMD	ACAT_MA	ACAT MA		0.984701	1	0.998966	0.998966	ENSG00000127578	WFIKKN1	chr16	679239	684116	4878	+	GRCh37
5	180663909	ENSG00000204628	RACK1	gene	AMD	ACAT_MA	ACAT MA		0.984727	1	0.998966	0.998966	ENSG00000204628	RACK1	chr5	180663909	180675096	11188	-	GRCh37
6	72054047	ENSG00000233237	LINC00472	lincRNA_gene	AMD	ACAT_MA	ACAT MA		0.984921	1	0.998966	0.998966	ENSG00000233237	LINC00472	chr6	72054047	72130472	76426	-	GRCh37
11	20385231	ENSG00000109854	HTATIP2	gene	AMD	ACAT_MA	ACAT MA		0.984986	1	0.998966	0.998966	ENSG00000109854	HTATIP2	chr11	20385231	20405329	20099	+	GRCh37
10	47157983	ENSG00000150165	ANXA8L1	gene	AMD	ACAT_MA	ACAT MA		0.985043	1	0.998966	0.998966	ENSG00000150165	ANXA8L1	chr10	47157983	47174093	16111	-	GRCh37
17	56282803	ENSG00000011143	MKS1	gene	AMD	ACAT_MA	ACAT MA		0.985045	1	0.998966	0.998966	ENSG00000011143	MKS1	chr17	56282803	56296966	14164	-	GRCh37
3	67048727	ENSG00000163376	KBTBD8	gene	AMD	ACAT_MA	ACAT MA		0.985062	1	0.998966	0.998966	ENSG00000163376	KBTBD8	chr3	67048727	67061634	12908	+	GRCh37
1	146490895	ENSG00000227242	NBPF13P	pseudogene	AMD	ACAT_MA	ACAT MA		0.985154	1	0.998966	0.998966	ENSG00000227242	NBPF13P	chr1	146490895	146596107	105213	-	GRCh37
17	32258151	ENSG00000265356	AC004147.4	gene	AMD	ACAT_MA	ACAT MA		0.985184	1	0.998966	0.998966	ENSG00000265356	AC004147.4	chr17	32258151	32263225	5075	-	GRCh37
16	16411301	ENSG00000183889	AC138969.1	gene	AMD	ACAT_MA	ACAT MA		0.985211	1	0.998966	0.998966	ENSG00000183889	AC138969.1	chr16	16411301	16444447	33147	+	GRCh37
11	61560452	ENSG00000134824	FADS2	gene	AMD	ACAT_MA	ACAT MA		0.985241	1	0.998966	0.998966	ENSG00000134824	FADS2	chr11	61560452	61634826	74375	+	GRCh37
19	58141761	ENSG00000121417	ZNF211	gene	AMD	ACAT_MA	ACAT MA		0.985272	1	0.998966	0.998966	ENSG00000121417	ZNF211	chr19	58141761	58154147	12387	+	GRCh37
6	28399707	ENSG00000187987	ZSCAN23	gene	AMD	ACAT_MA	ACAT MA		0.985275	1	0.998966	0.998966	ENSG00000187987	ZSCAN23	chr6	28399707	28411279	11573	-	GRCh37
10	89705259	ENSG00000213613	RPL11P3	pseudogene	AMD	ACAT_MA	ACAT MA		0.985292	1	0.998966	0.998966	ENSG00000213613	RPL11P3	chr10	89705259	89705781	523	+	GRCh37
9	125670335	ENSG00000186130	ZBTB6	gene	AMD	ACAT_MA	ACAT MA		0.985404	1	0.998966	0.998966	ENSG00000186130	ZBTB6	chr9	125670335	125675609	5275	-	GRCh37
6	161123270	ENSG00000122194	PLG	gene	AMD	ACAT_MA	ACAT MA		0.985445	1	0.998966	0.998966	ENSG00000122194	PLG	chr6	161123270	161174347	51078	+	GRCh37
10	7601232	ENSG00000123243	ITIH5	gene	AMD	ACAT_MA	ACAT MA		0.985454	1	0.998966	0.998966	ENSG00000123243	ITIH5	chr10	7601232	7708961	107730	-	GRCh37
10	111967363	ENSG00000119950	MXI1	gene	AMD	ACAT_MA	ACAT MA		0.985484	1	0.998966	0.998966	ENSG00000119950	MXI1	chr10	111967363	112047123	79761	+	GRCh37
2	105880871	ENSG00000135966	TGFBRAP1	gene	AMD	ACAT_MA	ACAT MA		0.985565	1	0.998966	0.998966	ENSG00000135966	TGFBRAP1	chr2	105880871	105946491	65621	-	GRCh37
10	18098352	ENSG00000120586	MRC1	gene	AMD	ACAT_MA	ACAT MA		0.985603	1	0.998966	0.998966	ENSG00000120586	MRC1	chr10	18098352	18200091	101740	+	GRCh37
1	16972069	ENSG00000186301	MST1P2	pseudogene	AMD	ACAT_MA	ACAT MA		0.98574	1	0.998966	0.998966	ENSG00000186301	MST1P2	chr1	16972069	16976914	4846	+	GRCh37
15	89164527	ENSG00000181026	AEN	gene	AMD	ACAT_MA	ACAT MA		0.985747	1	0.998966	0.998966	ENSG00000181026	AEN	chr15	89164527	89175513	10987	+	GRCh37
2	37423631	ENSG00000218739	CEBPZOS	gene	AMD	ACAT_MA	ACAT MA		0.985753	1	0.998966	0.998966	ENSG00000218739	CEBPZOS	chr2	37423631	37443336	19706	+	GRCh37
17	45908993	ENSG00000141294	LRRC46	gene	AMD	ACAT_MA	ACAT MA		0.985799	1	0.998966	0.998966	ENSG00000141294	LRRC46	chr17	45908993	45915079	6087	+	GRCh37
8	17501304	ENSG00000129422	MTUS1	gene	AMD	ACAT_MA	ACAT MA		0.985816	1	0.998966	0.998966	ENSG00000129422	MTUS1	chr8	17501304	17658426	157123	-	GRCh37
13	20761609	ENSG00000165474	GJB2	gene	AMD	ACAT_MA	ACAT MA		0.985832	1	0.998966	0.998966	ENSG00000165474	GJB2	chr13	20761609	20767037	5429	-	GRCh37
14	72456191	ENSG00000257040	AC005477.1	gene	AMD	ACAT_MA	ACAT MA		0.985937	1	0.998966	0.998966	ENSG00000257040	AC005477.1	chr14	72456191	72458326	2136	-	GRCh37
12	21950335	ENSG00000069431	ABCC9	gene	AMD	ACAT_MA	ACAT MA		0.98596	1	0.998966	0.998966	ENSG00000069431	ABCC9	chr12	21950335	22094336	144002	-	GRCh37
2	119981384	ENSG00000115107	STEAP3	gene	AMD	ACAT_MA	ACAT MA		0.985989	1	0.998966	0.998966	ENSG00000115107	STEAP3	chr2	119981384	120023228	41845	+	GRCh37
9	89559279	ENSG00000180447	GAS1	gene	AMD	ACAT_MA	ACAT MA		0.985993	1	0.998966	0.998966	ENSG00000180447	GAS1	chr9	89559279	89562104	2826	-	GRCh37
19	8575462	ENSG00000133250	ZNF414	gene	AMD	ACAT_MA	ACAT MA		0.986078	1	0.998966	0.998966	ENSG00000133250	ZNF414	chr19	8575462	8579048	3587	-	GRCh37
1	3728645	ENSG00000116198	CEP104	gene	AMD	ACAT_MA	ACAT MA		0.986085	1	0.998966	0.998966	ENSG00000116198	CEP104	chr1	3728645	3773778	45134	-	GRCh37
7	149941005	ENSG00000106526	ACTR3C	gene	AMD	ACAT_MA	ACAT MA		0.98609	1	0.998966	0.998966	ENSG00000106526	ACTR3C	chr7	149941005	150020814	79810	-	GRCh37
3	130618258	ENSG00000250592	RP11-39E3.3	gene	AMD	ACAT_MA	ACAT MA		0.986109	1	0.998966	0.998966	ENSG00000250592	RP11-39E3.3	chr3	130618258	130648820	30563	-	GRCh37
10	70587298	ENSG00000165730	STOX1	gene	AMD	ACAT_MA	ACAT MA		0.986278	1	0.998966	0.998966	ENSG00000165730	STOX1	chr10	70587298	70655188	67891	+	GRCh37
1	247273462	ENSG00000221953	C1orf229	gene	AMD	ACAT_MA	ACAT MA		0.986301	1	0.998966	0.998966	ENSG00000221953	C1orf229	chr1	247273462	247275719	2258	-	GRCh37
12	94071151	ENSG00000169372	CRADD	gene	AMD	ACAT_MA	ACAT MA		0.986356	1	0.998966	0.998966	ENSG00000169372	CRADD	chr12	94071151	94288616	217466	+	GRCh37
7	72349936	ENSG00000196313	POM121	gene	AMD	ACAT_MA	ACAT MA		0.986392	1	0.998966	0.998966	ENSG00000196313	POM121	chr7	72349936	72421979	72044	+	GRCh37
7	129932974	ENSG00000128510	CPA4	gene	AMD	ACAT_MA	ACAT MA		0.986441	1	0.998966	0.998966	ENSG00000128510	CPA4	chr7	129932974	129964020	31047	+	GRCh37
1	52254863	ENSG00000078618	NRDC	gene	AMD	ACAT_MA	ACAT MA		0.986445	1	0.998966	0.998966	ENSG00000078618	NRDC	chr1	52254863	52344477	89615	-	GRCh37
11	7846584	ENSG00000182334	OR5P3	gene	AMD	ACAT_MA	ACAT MA		0.986488	1	0.998966	0.998966	ENSG00000182334	OR5P3	chr11	7846584	7847519	936	-	GRCh37
20	3648612	ENSG00000149451	ADAM33	gene	AMD	ACAT_MA	ACAT MA		0.986534	1	0.998966	0.998966	ENSG00000149451	ADAM33	chr20	3648612	3662893	14282	-	GRCh37
20	16252749	ENSG00000089177	KIF16B	gene	AMD	ACAT_MA	ACAT MA		0.986582	1	0.998966	0.998966	ENSG00000089177	KIF16B	chr20	16252749	16554078	301330	-	GRCh37
19	10416103	ENSG00000167807	AC011511.1	gene	AMD	ACAT_MA	ACAT MA		0.986742	1	0.998966	0.998966	ENSG00000167807	AC011511.1	chr19	10416103	10426685	10583	-	GRCh37
10	45495923	ENSG00000165512	ZNF22	gene	AMD	ACAT_MA	ACAT MA		0.986825	1	0.998966	0.998966	ENSG00000165512	ZNF22	chr10	45495923	45500774	4852	+	GRCh37
13	50069746	ENSG00000136147	PHF11	gene	AMD	ACAT_MA	ACAT MA		0.986827	1	0.998966	0.998966	ENSG00000136147	PHF11	chr13	50069746	50103123	33378	+	GRCh37
6	2948393	ENSG00000124570	SERPINB6	gene	AMD	ACAT_MA	ACAT MA		0.986838	1	0.998966	0.998966	ENSG00000124570	SERPINB6	chr6	2948393	2972090	23698	-	GRCh37
15	30395923	ENSG00000178081	ULK4P3	pseudogene	AMD	ACAT_MA	ACAT MA		0.986839	1	0.998966	0.998966	ENSG00000178081	ULK4P3	chr15	30395923	30423960	28038	+	GRCh37
1	149874870	ENSG00000159164	SV2A	gene	AMD	ACAT_MA	ACAT MA		0.986867	1	0.998966	0.998966	ENSG00000159164	SV2A	chr1	149874870	149889434	14565	-	GRCh37
14	94594116	ENSG00000119632	IFI27L2	gene	AMD	ACAT_MA	ACAT MA		0.986929	1	0.998966	0.998966	ENSG00000119632	IFI27L2	chr14	94594116	94596590	2475	-	GRCh37
4	89206094	ENSG00000246375	RP11-10L7.1	lincRNA_gene	AMD	ACAT_MA	ACAT MA		0.986929	1	0.998966	0.998966	ENSG00000246375	RP11-10L7.1	chr4	89206094	89252573	46480	+	GRCh37
2	132285248	ENSG00000163040	CCDC74A	gene	AMD	ACAT_MA	ACAT MA		0.986965	1	0.998966	0.998966	ENSG00000163040	CCDC74A	chr2	132285248	132291239	5992	+	GRCh37
2	216176540	ENSG00000138363	ATIC	gene	AMD	ACAT_MA	ACAT MA		0.987042	1	0.998966	0.998966	ENSG00000138363	ATIC	chr2	216176540	216214487	37948	+	GRCh37
3	150570271	ENSG00000239265	CLRN1-AS1	gene	AMD	ACAT_MA	ACAT MA		0.987049	1	0.998966	0.998966	ENSG00000239265	CLRN1-AS1	chr3	150570271	150798513	228243	+	GRCh37
16	12021230	ENSG00000234719	NPIPB2	gene	AMD	ACAT_MA	ACAT MA		0.987124	1	0.998966	0.998966	ENSG00000234719	NPIPB2	chr16	12021230	12070500	49271	-	GRCh37
17	43608943	ENSG00000266918	RP11-798G7.8	lincRNA_gene	AMD	ACAT_MA	ACAT MA		0.987162	1	0.998966	0.998966	ENSG00000266918	RP11-798G7.8	chr17	43608943	43611204	2262	+	GRCh37
8	38268656	ENSG00000077782	FGFR1	gene	AMD	ACAT_MA	ACAT MA		0.987301	1	0.998966	0.998966	ENSG00000077782	FGFR1	chr8	38268656	38326352	57697	-	GRCh37
5	153708997	ENSG00000245275	SAP30L-AS1	gene	AMD	ACAT_MA	ACAT MA		0.987309	1	0.998966	0.998966	ENSG00000245275	SAP30L-AS1	chr5	153708997	153825410	116414	-	GRCh37
3	179322478	ENSG00000136521	NDUFB5	gene	AMD	ACAT_MA	ACAT MA		0.987339	1	0.998966	0.998966	ENSG00000136521	NDUFB5	chr3	179322478	179345435	22958	+	GRCh37
12	10758612	ENSG00000111196	MAGOHB	gene	AMD	ACAT_MA	ACAT MA		0.987343	1	0.998966	0.998966	ENSG00000111196	MAGOHB	chr12	10758612	10766222	7611	-	GRCh37
6	43479565	ENSG00000137207	YIPF3	gene	AMD	ACAT_MA	ACAT MA		0.987348	1	0.998966	0.998966	ENSG00000137207	YIPF3	chr6	43479565	43484728	5164	-	GRCh37
13	37523912	ENSG00000120697	ALG5	gene	AMD	ACAT_MA	ACAT MA		0.987471	1	0.998966	0.998966	ENSG00000120697	ALG5	chr13	37523912	37574398	50487	-	GRCh37
2	98262503	ENSG00000135940	COX5B	gene	AMD	ACAT_MA	ACAT MA		0.987557	1	0.998966	0.998966	ENSG00000135940	COX5B	chr2	98262503	98264846	2344	+	GRCh37
10	79073699	ENSG00000224500	AL731575.1	gene	AMD	ACAT_MA	ACAT MA		0.98759	1	0.998966	0.998966	ENSG00000224500	AL731575.1	chr10	79073699	79075452	1754	+	GRCh37
9	104149915	ENSG00000136897	MRPL50	gene	AMD	ACAT_MA	ACAT MA		0.987652	1	0.998966	0.998966	ENSG00000136897	MRPL50	chr9	104149915	104160896	10982	-	GRCh37
1	211499957	ENSG00000082512	TRAF5	gene	AMD	ACAT_MA	ACAT MA		0.987655	1	0.998966	0.998966	ENSG00000082512	TRAF5	chr1	211499957	211548288	48332	+	GRCh37
1	234765057	ENSG00000224939	LINC00184	lincRNA_gene	AMD	ACAT_MA	ACAT MA		0.987662	1	0.998966	0.998966	ENSG00000224939	LINC00184	chr1	234765057	234770526	5470	+	GRCh37
1	1849029	ENSG00000178821	TMEM52	gene	AMD	ACAT_MA	ACAT MA		0.987817	1	0.998966	0.998966	ENSG00000178821	TMEM52	chr1	1849029	1850712	1684	-	GRCh37
3	125430983	ENSG00000243429	AF186996.8	pseudogene	AMD	ACAT_MA	ACAT MA		0.987826	1	0.998966	0.998966	ENSG00000243429	AF186996.8	chr3	125430983	125431889	907	+	GRCh37
15	55632230	ENSG00000260916	CCPG1	gene	AMD	ACAT_MA	ACAT MA		0.987828	1	0.998966	0.998966	ENSG00000260916	CCPG1	chr15	55632230	55700708	68479	-	GRCh37
17	7306294	ENSG00000205544	TMEM256	gene	AMD	ACAT_MA	ACAT MA		0.987902	1	0.998966	0.998966	ENSG00000205544	TMEM256	chr17	7306294	7307456	1163	-	GRCh37
11	236546	ENSG00000185627	PSMD13	gene	AMD	ACAT_MA	ACAT MA		0.98791	1	0.998966	0.998966	ENSG00000185627	PSMD13	chr11	236546	252983	16438	+	GRCh37
16	27690261	ENSG00000261329	AC016597.1	gene	AMD	ACAT_MA	ACAT MA		0.987933	1	0.998966	0.998966	ENSG00000261329	AC016597.1	chr16	27690261	27730104	39844	-	GRCh37
13	42643068	ENSG00000237263	MAPK6PS3	pseudogene	AMD	ACAT_MA	ACAT MA		0.988023	1	0.998966	0.998966	ENSG00000237263	MAPK6PS3	chr13	42643068	42645229	2162	-	GRCh37
5	174904065	ENSG00000164466	SFXN1	gene	AMD	ACAT_MA	ACAT MA		0.988027	1	0.998966	0.998966	ENSG00000164466	SFXN1	chr5	174904065	174956745	52681	+	GRCh37
7	130561495	ENSG00000226380	AC016831.1	lincRNA_gene	AMD	ACAT_MA	ACAT MA		0.988045	1	0.998966	0.998966	ENSG00000226380	AC016831.1	chr7	130561495	130598069	36575	-	GRCh37
10	73576055	ENSG00000197746	PSAP	gene	AMD	ACAT_MA	ACAT MA		0.988049	1	0.998966	0.998966	ENSG00000197746	PSAP	chr10	73576055	73611126	35072	-	GRCh37
5	177046060	ENSG00000246596	AC139795.1	pseudogene	AMD	ACAT_MA	ACAT MA		0.988113	1	0.998966	0.998966	ENSG00000246596	AC139795.1	chr5	177046060	177099210	53151	-	GRCh37
7	142008365	ENSG00000237702	TRBV3-1	V_gene_segment	AMD	ACAT_MA	ACAT MA		0.988127	1	0.998966	0.998966	ENSG00000237702	TRBV3-1	chr7	142008365	142008871	507	+	GRCh37
18	12073231	ENSG00000256616	RP11-815J4.6	pseudogene	AMD	ACAT_MA	ACAT MA		0.988242	1	0.998966	0.998966	ENSG00000256616	RP11-815J4.6	chr18	12073231	12076653	3423	-	GRCh37
13	23755091	ENSG00000102683	SGCG	gene	AMD	ACAT_MA	ACAT MA		0.988268	1	0.998966	0.998966	ENSG00000102683	SGCG	chr13	23755091	23899304	144214	+	GRCh37
6	111303218	ENSG00000197498	RPF2	gene	AMD	ACAT_MA	ACAT MA		0.988278	1	0.998966	0.998966	ENSG00000197498	RPF2	chr6	111303218	111349466	46249	+	GRCh37
4	75858305	ENSG00000169116	PARM1	gene	AMD	ACAT_MA	ACAT MA		0.988295	1	0.998966	0.998966	ENSG00000169116	PARM1	chr4	75858305	75975325	117021	+	GRCh37
1	6264900	ENSG00000226944	RP1-120G22.11	gene	AMD	ACAT_MA	ACAT MA		0.988343	1	0.998966	0.998966	ENSG00000226944	RP1-120G22.11	chr1	6264900	6265840	941	-	GRCh37
4	169418217	ENSG00000129116	PALLD	gene	AMD	ACAT_MA	ACAT MA		0.988358	1	0.998966	0.998966	ENSG00000129116	PALLD	chr4	169418217	169849608	431392	+	GRCh37
21	27088815	ENSG00000154723	ATP5J	gene	AMD	ACAT_MA	ACAT MA		0.988379	1	0.998966	0.998966	ENSG00000154723	ATP5J	chr21	27088815	27107984	19170	-	GRCh37
1	52811395	ENSG00000154222	CC2D1B	gene	AMD	ACAT_MA	ACAT MA		0.9884	1	0.998966	0.998966	ENSG00000154222	CC2D1B	chr1	52811395	52831865	20471	-	GRCh37
17	4513744	ENSG00000261863	LINC01996	lincRNA_gene	AMD	ACAT_MA	ACAT MA		0.988403	1	0.998966	0.998966	ENSG00000261863	LINC01996	chr17	4513744	4520945	7202	+	GRCh37
19	12907634	ENSG00000167815	PRDX2	gene	AMD	ACAT_MA	ACAT MA		0.988499	1	0.998966	0.998966	ENSG00000167815	PRDX2	chr19	12907634	12912694	5061	-	GRCh37
20	61427805	ENSG00000101189	MRGBP	gene	AMD	ACAT_MA	ACAT MA		0.988499	1	0.998966	0.998966	ENSG00000101189	MRGBP	chr20	61427805	61431945	4141	+	GRCh37
11	67351066	ENSG00000084207	GSTP1	gene	AMD	ACAT_MA	ACAT MA		0.988509	1	0.998966	0.998966	ENSG00000084207	GSTP1	chr11	67351066	67354131	3066	+	GRCh37
11	64059194	ENSG00000257069	RP11-783K16.10	processed_transcript	AMD	ACAT_MA	ACAT MA		0.988542	1	0.998966	0.998966	ENSG00000257069	RP11-783K16.10	chr11	64059194	64072241	13048	+	GRCh37
15	41679551	ENSG00000137806	NDUFAF1	gene	AMD	ACAT_MA	ACAT MA		0.98856	1	0.998966	0.998966	ENSG00000137806	NDUFAF1	chr15	41679551	41694717	15167	-	GRCh37
6	42952237	ENSG00000112640	PPP2R5D	gene	AMD	ACAT_MA	ACAT MA		0.988592	1	0.998966	0.998966	ENSG00000112640	PPP2R5D	chr6	42952237	42980080	27844	+	GRCh37
11	10879806	ENSG00000247271	ZBED5-AS1	gene	AMD	ACAT_MA	ACAT MA		0.988666	1	0.998973	0.998973	ENSG00000247271	ZBED5-AS1	chr11	10879806	10928349	48544	+	GRCh37
22	50961997	ENSG00000130489	SCO2	gene	AMD	ACAT_MA	ACAT MA		0.988703	1	0.998973	0.998973	ENSG00000130489	SCO2	chr22	50961997	50964868	2872	-	GRCh37
17	20492371	ENSG00000188013	AC087499.1	pseudogene	AMD	ACAT_MA	ACAT MA		0.988937	1	0.999089	0.999089	ENSG00000188013	AC087499.1	chr17	20492371	20494013	1643	+	GRCh37
1	153591263	ENSG00000189171	S100A13	gene	AMD	ACAT_MA	ACAT MA		0.988949	1	0.999089	0.999089	ENSG00000189171	S100A13	chr1	153591263	153606568	15306	-	GRCh37
2	128293378	ENSG00000169994	MYO7B	gene	AMD	ACAT_MA	ACAT MA		0.988972	1	0.999089	0.999089	ENSG00000169994	MYO7B	chr2	128293378	128395304	101927	+	GRCh37
3	122513642	ENSG00000138463	DIRC2	gene	AMD	ACAT_MA	ACAT MA		0.989184	1	0.99924	0.99924	ENSG00000138463	DIRC2	chr3	122513642	122599986	86345	+	GRCh37
5	138204612	ENSG00000146006	LRRTM2	gene	AMD	ACAT_MA	ACAT MA		0.989225	1	0.99924	0.99924	ENSG00000146006	LRRTM2	chr5	138204612	138211057	6446	-	GRCh37
1	40942887	ENSG00000187815	ZFP69	gene	AMD	ACAT_MA	ACAT MA		0.989443	1	0.999299	0.999299	ENSG00000187815	ZFP69	chr1	40942887	40962015	19129	+	GRCh37
8	73964413	ENSG00000253636	AC022893.1	gene	AMD	ACAT_MA	ACAT MA		0.989451	1	0.999299	0.999299	ENSG00000253636	AC022893.1	chr8	73964413	73975296	10884	+	GRCh37
11	809647	ENSG00000177600	RPLP2	gene	AMD	ACAT_MA	ACAT MA		0.989541	1	0.999299	0.999299	ENSG00000177600	RPLP2	chr11	809647	812880	3234	+	GRCh37
3	29305685	ENSG00000235904	RBMS3-AS3	gene	AMD	ACAT_MA	ACAT MA		0.989623	1	0.999299	0.999299	ENSG00000235904	RBMS3-AS3	chr3	29305685	29332217	26533	-	GRCh37
9	99837953	ENSG00000228376	RP11-520B13.4	pseudogene	AMD	ACAT_MA	ACAT MA		0.989637	1	0.999299	0.999299	ENSG00000228376	RP11-520B13.4	chr9	99837953	99844227	6275	-	GRCh37
2	120517207	ENSG00000088179	PTPN4	gene	AMD	ACAT_MA	ACAT MA		0.989648	1	0.999299	0.999299	ENSG00000088179	PTPN4	chr2	120517207	120741394	224188	+	GRCh37
9	115641200	ENSG00000119457	SLC46A2	gene	AMD	ACAT_MA	ACAT MA		0.989695	1	0.999299	0.999299	ENSG00000119457	SLC46A2	chr9	115641200	115653193	11994	-	GRCh37
7	6061881	ENSG00000086232	EIF2AK1	gene	AMD	ACAT_MA	ACAT MA		0.989696	1	0.999299	0.999299	ENSG00000086232	EIF2AK1	chr7	6061881	6098861	36981	-	GRCh37
9	99959537	ENSG00000188801	ZNF322P1	pseudogene	AMD	ACAT_MA	ACAT MA		0.989798	1	0.99935	0.99935	ENSG00000188801	ZNF322P1	chr9	99959537	99961910	2374	-	GRCh37
2	27714750	ENSG00000115226	FNDC4	gene	AMD	ACAT_MA	ACAT MA		0.989984	1	0.999433	0.999433	ENSG00000115226	FNDC4	chr2	27714750	27718112	3363	-	GRCh37
5	160715436	ENSG00000145864	GABRB2	gene	AMD	ACAT_MA	ACAT MA		0.989994	1	0.999433	0.999433	ENSG00000145864	GABRB2	chr5	160715436	160976050	260615	-	GRCh37
17	17880723	ENSG00000171953	ATPAF2	gene	AMD	ACAT_MA	ACAT MA		0.990091	1	0.999433	0.999433	ENSG00000171953	ATPAF2	chr17	17880723	17942523	61801	-	GRCh37
18	46570039	ENSG00000141627	DYM	gene	AMD	ACAT_MA	ACAT MA		0.990175	1	0.999433	0.999433	ENSG00000141627	DYM	chr18	46570039	46987717	417679	-	GRCh37
5	72251033	ENSG00000272081	CTD-2376I4.2	lincRNA_gene	AMD	ACAT_MA	ACAT MA		0.990213	1	0.999433	0.999433	ENSG00000272081	CTD-2376I4.2	chr5	72251033	72251526	494	-	GRCh37
2	17691851	ENSG00000214842	RAD51AP2	gene	AMD	ACAT_MA	ACAT MA		0.990273	1	0.999433	0.999433	ENSG00000214842	RAD51AP2	chr2	17691851	17699706	7856	-	GRCh37
5	154092462	ENSG00000155506	LARP1	gene	AMD	ACAT_MA	ACAT MA		0.990294	1	0.999433	0.999433	ENSG00000155506	LARP1	chr5	154092462	154197167	104706	+	GRCh37
1	227916240	ENSG00000143740	SNAP47	gene	AMD	ACAT_MA	ACAT MA		0.990343	1	0.999433	0.999433	ENSG00000143740	SNAP47	chr1	227916240	227968927	52688	+	GRCh37
1	159165775	ENSG00000225670	CADM3-AS1	gene	AMD	ACAT_MA	ACAT MA		0.99039	1	0.999433	0.999433	ENSG00000225670	CADM3-AS1	chr1	159165775	159177763	11989	-	GRCh37
17	74305567	ENSG00000161542	PRPSAP1	gene	AMD	ACAT_MA	ACAT MA		0.99041	1	0.999433	0.999433	ENSG00000161542	PRPSAP1	chr17	74305567	74380602	75036	-	GRCh37
8	120428546	ENSG00000136999	NOV	gene	AMD	ACAT_MA	ACAT MA		0.990509	1	0.999433	0.999433	ENSG00000136999	NOV	chr8	120428546	120436593	8048	+	GRCh37
1	24742284	ENSG00000001461	NIPAL3	gene	AMD	ACAT_MA	ACAT MA		0.990524	1	0.999433	0.999433	ENSG00000001461	NIPAL3	chr1	24742284	24799466	57183	+	GRCh37
3	350397	ENSG00000231660	RPS8P6	pseudogene	AMD	ACAT_MA	ACAT MA		0.990561	1	0.999433	0.999433	ENSG00000231660	RPS8P6	chr3	350397	351005	609	-	GRCh37
12	125671382	ENSG00000139364	TMEM132B	gene	AMD	ACAT_MA	ACAT MA		0.990632	1	0.999433	0.999433	ENSG00000139364	TMEM132B	chr12	125671382	126146917	475536	+	GRCh37
17	48241575	ENSG00000108823	SGCA	gene	AMD	ACAT_MA	ACAT MA		0.990655	1	0.999433	0.999433	ENSG00000108823	SGCA	chr17	48241575	48253292	11718	+	GRCh37
14	26912299	ENSG00000139910	NOVA1	gene	AMD	ACAT_MA	ACAT MA		0.99072	1	0.999446	0.999446	ENSG00000139910	NOVA1	chr14	26912299	27066960	154662	-	GRCh37
3	9404526	ENSG00000134077	THUMPD3	gene	AMD	ACAT_MA	ACAT MA		0.990774	1	0.999449	0.999449	ENSG00000134077	THUMPD3	chr3	9404526	9428475	23950	+	GRCh37
3	62384022	ENSG00000163618	CADPS	gene	AMD	ACAT_MA	ACAT MA		0.99094	1	0.999515	0.999515	ENSG00000163618	CADPS	chr3	62384022	62861054	477033	-	GRCh37
10	99332198	ENSG00000165887	ANKRD2	gene	AMD	ACAT_MA	ACAT MA		0.990989	1	0.999515	0.999515	ENSG00000165887	ANKRD2	chr10	99332198	99343641	11444	+	GRCh37
6	139117063	ENSG00000203734	ECT2L	gene	AMD	ACAT_MA	ACAT MA		0.991101	1	0.999515	0.999515	ENSG00000203734	ECT2L	chr6	139117063	139225207	108145	+	GRCh37
10	13685706	ENSG00000151474	FRMD4A	gene	AMD	ACAT_MA	ACAT MA		0.991202	1	0.999515	0.999515	ENSG00000151474	FRMD4A	chr10	13685706	14504141	818436	-	GRCh37
17	8316449	ENSG00000166579	NDEL1	gene	AMD	ACAT_MA	ACAT MA		0.991247	1	0.999515	0.999515	ENSG00000166579	NDEL1	chr17	8316449	8393729	77281	+	GRCh37
11	130745331	ENSG00000120451	SNX19	gene	AMD	ACAT_MA	ACAT MA		0.991403	1	0.999515	0.999515	ENSG00000120451	SNX19	chr11	130745331	130786404	41074	-	GRCh37
17	81037567	ENSG00000176845	METRNL	gene	AMD	ACAT_MA	ACAT MA		0.991405	1	0.999515	0.999515	ENSG00000176845	METRNL	chr17	81037567	81052864	15298	+	GRCh37
8	59323823	ENSG00000215114	UBXN2B	gene	AMD	ACAT_MA	ACAT MA		0.99162	1	0.999515	0.999515	ENSG00000215114	UBXN2B	chr8	59323823	59364060	40238	+	GRCh37
3	132036211	ENSG00000014257	ACPP	gene	AMD	ACAT_MA	ACAT MA		0.99168	1	0.999515	0.999515	ENSG00000014257	ACPP	chr3	132036211	132087142	50932	+	GRCh37
14	42076773	ENSG00000165379	LRFN5	gene	AMD	ACAT_MA	ACAT MA		0.991695	1	0.999515	0.999515	ENSG00000165379	LRFN5	chr14	42076773	42373752	296980	+	GRCh37
16	70044654	ENSG00000255185	PDXDC2P	pseudogene	AMD	ACAT_MA	ACAT MA		0.991723	1	0.999515	0.999515	ENSG00000255185	PDXDC2P	chr16	70044654	70099848	55195	-	GRCh37
2	225629807	ENSG00000135905	DOCK10	gene	AMD	ACAT_MA	ACAT MA		0.991731	1	0.999515	0.999515	ENSG00000135905	DOCK10	chr2	225629807	225907162	277356	-	GRCh37
17	41843489	ENSG00000108861	DUSP3	gene	AMD	ACAT_MA	ACAT MA		0.99175	1	0.999515	0.999515	ENSG00000108861	DUSP3	chr17	41843489	41856356	12868	-	GRCh37
11	842808	ENSG00000214063	TSPAN4	gene	AMD	ACAT_MA	ACAT MA		0.991811	1	0.999515	0.999515	ENSG00000214063	TSPAN4	chr11	842808	867116	24309	+	GRCh37
17	72420990	ENSG00000170412	GPRC5C	gene	AMD	ACAT_MA	ACAT MA		0.991819	1	0.999515	0.999515	ENSG00000170412	GPRC5C	chr17	72420990	72447792	26803	+	GRCh37
19	58125601	ENSG00000213762	ZNF134	gene	AMD	ACAT_MA	ACAT MA		0.991849	1	0.999515	0.999515	ENSG00000213762	ZNF134	chr19	58125601	58134724	9124	+	GRCh37
7	44836279	ENSG00000196262	PPIA	gene	AMD	ACAT_MA	ACAT MA		0.992001	1	0.999515	0.999515	ENSG00000196262	PPIA	chr7	44836279	44864163	27885	+	GRCh37
3	161062580	ENSG00000196542	SPTSSB	gene	AMD	ACAT_MA	ACAT MA		0.992009	1	0.999515	0.999515	ENSG00000196542	SPTSSB	chr3	161062580	161090668	28089	-	GRCh37
9	112403068	ENSG00000243444	PALM2	gene	AMD	ACAT_MA	ACAT MA		0.992138	1	0.999515	0.999515	ENSG00000243444	PALM2	chr9	112403068	112713755	310688	+	GRCh37
11	47799639	ENSG00000030066	NUP160	gene	AMD	ACAT_MA	ACAT MA		0.992151	1	0.999515	0.999515	ENSG00000030066	NUP160	chr11	47799639	47870107	70469	-	GRCh37
11	59341871	ENSG00000110048	OSBP	gene	AMD	ACAT_MA	ACAT MA		0.992176	1	0.999515	0.999515	ENSG00000110048	OSBP	chr11	59341871	59383617	41747	-	GRCh37
2	46520806	ENSG00000116016	EPAS1	gene	AMD	ACAT_MA	ACAT MA		0.992219	1	0.999515	0.999515	ENSG00000116016	EPAS1	chr2	46520806	46613836	93031	+	GRCh37
19	4675236	ENSG00000142002	DPP9	gene	AMD	ACAT_MA	ACAT MA		0.99225	1	0.999515	0.999515	ENSG00000142002	DPP9	chr19	4675236	4724685	49450	-	GRCh37
7	149128454	ENSG00000196453	ZNF777	gene	AMD	ACAT_MA	ACAT MA		0.992264	1	0.999515	0.999515	ENSG00000196453	ZNF777	chr7	149128454	149158214	29761	-	GRCh37
5	126378250	ENSG00000164241	C5orf63	gene	AMD	ACAT_MA	ACAT MA		0.992296	1	0.999515	0.999515	ENSG00000164241	C5orf63	chr5	126378250	126409184	30935	-	GRCh37
2	219724544	ENSG00000115596	WNT6	gene	AMD	ACAT_MA	ACAT MA		0.992298	1	0.999515	0.999515	ENSG00000115596	WNT6	chr2	219724544	219738955	14412	+	GRCh37
4	76954835	ENSG00000169248	CXCL11	gene	AMD	ACAT_MA	ACAT MA		0.992324	1	0.999515	0.999515	ENSG00000169248	CXCL11	chr4	76954835	76962568	7734	-	GRCh37
1	247108849	ENSG00000197472	ZNF695	gene	AMD	ACAT_MA	ACAT MA		0.992331	1	0.999515	0.999515	ENSG00000197472	ZNF695	chr1	247108849	247171395	62547	-	GRCh37
12	14720684	ENSG00000256751	PLBD1-AS1	gene	AMD	ACAT_MA	ACAT MA		0.992337	1	0.999515	0.999515	ENSG00000256751	PLBD1-AS1	chr12	14720684	14772689	52006	+	GRCh37
1	44412611	ENSG00000117408	IPO13	gene	AMD	ACAT_MA	ACAT MA		0.992412	1	0.999532	0.999532	ENSG00000117408	IPO13	chr1	44412611	44433694	21084	+	GRCh37
5	168043317	ENSG00000233913	RPL10P9	pseudogene	AMD	ACAT_MA	ACAT MA		0.992655	1	0.999532	0.999532	ENSG00000233913	RPL10P9	chr5	168043317	168044059	743	+	GRCh37
22	20778874	ENSG00000244486	SCARF2	gene	AMD	ACAT_MA	ACAT MA		0.992707	1	0.999532	0.999532	ENSG00000244486	SCARF2	chr22	20778874	20792146	13273	-	GRCh37
5	68665120	ENSG00000152942	RAD17	gene	AMD	ACAT_MA	ACAT MA		0.992751	1	0.999532	0.999532	ENSG00000152942	RAD17	chr5	68665120	68710628	45509	+	GRCh37
1	85731931	ENSG00000142867	BCL10	gene	AMD	ACAT_MA	ACAT MA		0.992896	1	0.999532	0.999532	ENSG00000142867	BCL10	chr1	85731931	85742773	10843	-	GRCh37
1	6281253	ENSG00000116237	ICMT	gene	AMD	ACAT_MA	ACAT MA		0.992985	1	0.999532	0.999532	ENSG00000116237	ICMT	chr1	6281253	6296032	14780	-	GRCh37
1	111888910	ENSG00000173947	PIFO	gene	AMD	ACAT_MA	ACAT MA		0.993069	1	0.999532	0.999532	ENSG00000173947	PIFO	chr1	111888910	111895635	6726	+	GRCh37
11	61560109	ENSG00000168496	FEN1	gene	AMD	ACAT_MA	ACAT MA		0.993084	1	0.999532	0.999532	ENSG00000168496	FEN1	chr11	61560109	61564716	4608	+	GRCh37
15	90152020	ENSG00000166813	KIF7	gene	AMD	ACAT_MA	ACAT MA		0.993084	1	0.999532	0.999532	ENSG00000166813	KIF7	chr15	90152020	90198682	46663	-	GRCh37
9	99918852	ENSG00000159712	ANKRD18CP	pseudogene	AMD	ACAT_MA	ACAT MA		0.993157	1	0.999532	0.999532	ENSG00000159712	ANKRD18CP	chr9	99918852	99983517	64666	-	GRCh37
10	93565803	ENSG00000180581	SRP9P1	pseudogene	AMD	ACAT_MA	ACAT MA		0.993198	1	0.999532	0.999532	ENSG00000180581	SRP9P1	chr10	93565803	93567253	1451	-	GRCh37
1	121260164	ENSG00000272583	AL592494.3	lincRNA_gene	AMD	ACAT_MA	ACAT MA		0.993204	1	0.999532	0.999532	ENSG00000272583	AL592494.3	chr1	121260164	121260627	464	-	GRCh37
8	133879203	ENSG00000042832	TG	gene	AMD	ACAT_MA	ACAT MA		0.993256	1	0.999532	0.999532	ENSG00000042832	TG	chr8	133879203	134147147	267945	+	GRCh37
7	143087382	ENSG00000146904	EPHA1	gene	AMD	ACAT_MA	ACAT MA		0.993383	1	0.999532	0.999532	ENSG00000146904	EPHA1	chr7	143087382	143105985	18604	-	GRCh37
2	175424300	ENSG00000115935	WIPF1	gene	AMD	ACAT_MA	ACAT MA		0.993385	1	0.999532	0.999532	ENSG00000115935	WIPF1	chr2	175424300	175547644	123345	-	GRCh37
15	85212775	ENSG00000140612	SEC11A	gene	AMD	ACAT_MA	ACAT MA		0.993392	1	0.999532	0.999532	ENSG00000140612	SEC11A	chr15	85212775	85259947	47173	-	GRCh37
16	29362067	ENSG00000271699	SNX29P2	pseudogene	AMD	ACAT_MA	ACAT MA		0.993475	1	0.999532	0.999532	ENSG00000271699	SNX29P2	chr16	29362067	29381593	19527	+	GRCh37
8	48685669	ENSG00000253729	PRKDC	gene	AMD	ACAT_MA	ACAT MA		0.993544	1	0.999532	0.999532	ENSG00000253729	PRKDC	chr8	48685669	48872743	187075	-	GRCh37
6	42018251	ENSG00000137413	TAF8	gene	AMD	ACAT_MA	ACAT MA		0.993608	1	0.999532	0.999532	ENSG00000137413	TAF8	chr6	42018251	42055199	36949	+	GRCh37
2	75873909	ENSG00000115364	MRPL19	gene	AMD	ACAT_MA	ACAT MA		0.993608	1	0.999532	0.999532	ENSG00000115364	MRPL19	chr2	75873909	75917977	44069	+	GRCh37
1	24683489	ENSG00000001460	STPG1	gene	AMD	ACAT_MA	ACAT MA		0.993676	1	0.999532	0.999532	ENSG00000001460	STPG1	chr1	24683489	24743424	59936	-	GRCh37
7	27778950	ENSG00000106052	TAX1BP1	gene	AMD	ACAT_MA	ACAT MA		0.993684	1	0.999532	0.999532	ENSG00000106052	TAX1BP1	chr7	27778950	27884183	105234	+	GRCh37
2	86667770	ENSG00000115548	KDM3A	gene	AMD	ACAT_MA	ACAT MA		0.993742	1	0.999532	0.999532	ENSG00000115548	KDM3A	chr2	86667770	86719839	52070	+	GRCh37
10	93683526	ENSG00000095564	BTAF1	gene	AMD	ACAT_MA	ACAT MA		0.993792	1	0.999532	0.999532	ENSG00000095564	BTAF1	chr10	93683526	93790082	106557	+	GRCh37
9	130922539	ENSG00000171159	C9orf16	gene	AMD	ACAT_MA	ACAT MA		0.993853	1	0.999532	0.999532	ENSG00000171159	C9orf16	chr9	130922539	130926207	3669	+	GRCh37
15	81616718	ENSG00000259343	TMC3-AS1	gene	AMD	ACAT_MA	ACAT MA		0.993947	1	0.999532	0.999532	ENSG00000259343	TMC3-AS1	chr15	81616718	81654378	37661	+	GRCh37
17	30822554	ENSG00000266718	AC079336.5	gene	AMD	ACAT_MA	ACAT MA		0.994153	1	0.999532	0.999532	ENSG00000266718	AC079336.5	chr17	30822554	30826351	3798	+	GRCh37
1	226736501	ENSG00000203685	STUM	gene	AMD	ACAT_MA	ACAT MA		0.994189	1	0.999532	0.999532	ENSG00000203685	STUM	chr1	226736501	226796915	60415	+	GRCh37
7	15650837	ENSG00000106511	MEOX2	gene	AMD	ACAT_MA	ACAT MA		0.994326	1	0.999532	0.999532	ENSG00000106511	MEOX2	chr7	15650837	15726437	75601	-	GRCh37
16	90036206	ENSG00000177946	CENPBD1	gene	AMD	ACAT_MA	ACAT MA		0.994378	1	0.999532	0.999532	ENSG00000177946	CENPBD1	chr16	90036206	90038942	2737	-	GRCh37
3	44158791	ENSG00000261786	AC006058.1	lincRNA_gene	AMD	ACAT_MA	ACAT MA		0.99438	1	0.999532	0.999532	ENSG00000261786	AC006058.1	chr3	44158791	44163857	5067	+	GRCh37
7	14184674	ENSG00000136267	DGKB	gene	AMD	ACAT_MA	ACAT MA		0.99441	1	0.999532	0.999532	ENSG00000136267	DGKB	chr7	14184674	15014402	829729	-	GRCh37
11	71159720	ENSG00000254682	AP002387.1	gene	AMD	ACAT_MA	ACAT MA		0.994459	1	0.999532	0.999532	ENSG00000254682	AP002387.1	chr11	71159720	71163203	3484	+	GRCh37
2	10861775	ENSG00000143882	ATP6V1C2	gene	AMD	ACAT_MA	ACAT MA		0.99449	1	0.999532	0.999532	ENSG00000143882	ATP6V1C2	chr2	10861775	10925236	63462	+	GRCh37
17	70033455	ENSG00000234899	SOX9-AS1	processed_transcript	AMD	ACAT_MA	ACAT MA		0.994622	1	0.999532	0.999532	ENSG00000234899	SOX9-AS1	chr17	70033455	70217977	184523	-	GRCh37
3	141594966	ENSG00000069849	ATP1B3	gene	AMD	ACAT_MA	ACAT MA		0.994624	1	0.999532	0.999532	ENSG00000069849	ATP1B3	chr3	141594966	141645356	50391	+	GRCh37
4	166248775	ENSG00000052802	MSMO1	gene	AMD	ACAT_MA	ACAT MA		0.99465	1	0.999532	0.999532	ENSG00000052802	MSMO1	chr4	166248775	166264312	15538	+	GRCh37
1	11734537	ENSG00000116670	MAD2L2	gene	AMD	ACAT_MA	ACAT MA		0.994747	1	0.999532	0.999532	ENSG00000116670	MAD2L2	chr1	11734537	11751707	17171	-	GRCh37
12	50184929	ENSG00000167566	NCKAP5L	gene	AMD	ACAT_MA	ACAT MA		0.994756	1	0.999532	0.999532	ENSG00000167566	NCKAP5L	chr12	50184929	50222533	37605	-	GRCh37
19	8271620	ENSG00000090661	CERS4	gene	AMD	ACAT_MA	ACAT MA		0.994758	1	0.999532	0.999532	ENSG00000090661	CERS4	chr19	8271620	8327305	55686	+	GRCh37
17	63048027	ENSG00000266598	RP11-583F2.5	gene	AMD	ACAT_MA	ACAT MA		0.994759	1	0.999532	0.999532	ENSG00000266598	RP11-583F2.5	chr17	63048027	63049426	1400	+	GRCh37
3	53846362	ENSG00000016391	CHDH	gene	AMD	ACAT_MA	ACAT MA		0.994759	1	0.999532	0.999532	ENSG00000016391	CHDH	chr3	53846362	53880417	34056	-	GRCh37
1	213123862	ENSG00000143494	VASH2	gene	AMD	ACAT_MA	ACAT MA		0.994763	1	0.999532	0.999532	ENSG00000143494	VASH2	chr1	213123862	213165379	41518	+	GRCh37
10	106400859	ENSG00000156395	SORCS3	gene	AMD	ACAT_MA	ACAT MA		0.994782	1	0.999532	0.999532	ENSG00000156395	SORCS3	chr10	106400859	107024993	624135	+	GRCh37
9	116237	ENSG00000170122	FOXD4	gene	AMD	ACAT_MA	ACAT MA		0.99492	1	0.999532	0.999532	ENSG00000170122	FOXD4	chr9	116237	118417	2181	-	GRCh37
19	36505562	ENSG00000105270	CLIP3	gene	AMD	ACAT_MA	ACAT MA		0.994981	1	0.999532	0.999532	ENSG00000105270	CLIP3	chr19	36505562	36524245	18684	-	GRCh37
8	439803	ENSG00000180190	TDRP	gene	AMD	ACAT_MA	ACAT MA		0.994995	1	0.999532	0.999532	ENSG00000180190	TDRP	chr8	439803	495781	55979	-	GRCh37
3	63819546	ENSG00000163634	THOC7	gene	AMD	ACAT_MA	ACAT MA		0.995001	1	0.999532	0.999532	ENSG00000163634	THOC7	chr3	63819546	63849579	30034	-	GRCh37
10	135455590	ENSG00000233435	AGGF1P2	pseudogene	AMD	ACAT_MA	ACAT MA		0.995029	1	0.999532	0.999532	ENSG00000233435	AGGF1P2	chr10	135455590	135456398	809	+	GRCh37
10	79542624	ENSG00000228748	AL450306.1	gene	AMD	ACAT_MA	ACAT MA		0.995044	1	0.999532	0.999532	ENSG00000228748	AL450306.1	chr10	79542624	79552934	10311	+	GRCh37
2	86789193	ENSG00000228363	AC015971.1	gene	AMD	ACAT_MA	ACAT MA		0.995112	1	0.999532	0.999532	ENSG00000228363	AC015971.1	chr2	86789193	86845889	56697	+	GRCh37
6	84262599	ENSG00000065609	SNAP91	gene	AMD	ACAT_MA	ACAT MA		0.995143	1	0.999532	0.999532	ENSG00000065609	SNAP91	chr6	84262599	84419410	156812	-	GRCh37
10	92671853	ENSG00000148677	ANKRD1	gene	AMD	ACAT_MA	ACAT MA		0.99535	1	0.999532	0.999532	ENSG00000148677	ANKRD1	chr10	92671853	92681033	9181	-	GRCh37
2	37195526	ENSG00000008869	HEATR5B	gene	AMD	ACAT_MA	ACAT MA		0.995415	1	0.999532	0.999532	ENSG00000008869	HEATR5B	chr2	37195526	37311485	115960	-	GRCh37
10	97733786	ENSG00000269920	RP11-690P14.4	gene	AMD	ACAT_MA	ACAT MA		0.995429	1	0.999532	0.999532	ENSG00000269920	RP11-690P14.4	chr10	97733786	97792432	58647	+	GRCh37
1	151584541	ENSG00000143376	SNX27	gene	AMD	ACAT_MA	ACAT MA		0.995507	1	0.999532	0.999532	ENSG00000143376	SNX27	chr1	151584541	151671567	87027	+	GRCh37
19	46144752	ENSG00000267757	EML2-AS1	gene	AMD	ACAT_MA	ACAT MA		0.995518	1	0.999532	0.999532	ENSG00000267757	EML2-AS1	chr19	46144752	46146098	1347	+	GRCh37
2	38302791	ENSG00000232973	CYP1B1-AS1	gene	AMD	ACAT_MA	ACAT MA		0.995524	1	0.999532	0.999532	ENSG00000232973	CYP1B1-AS1	chr2	38302791	38408997	106207	+	GRCh37
5	179660143	ENSG00000050748	MAPK9	gene	AMD	ACAT_MA	ACAT MA		0.995536	1	0.999532	0.999532	ENSG00000050748	MAPK9	chr5	179660143	179719099	58957	-	GRCh37
1	161068151	ENSG00000162755	KLHDC9	gene	AMD	ACAT_MA	ACAT MA		0.995612	1	0.999532	0.999532	ENSG00000162755	KLHDC9	chr1	161068151	161070136	1986	+	GRCh37
16	48278207	ENSG00000102910	LONP2	gene	AMD	ACAT_MA	ACAT MA		0.995633	1	0.999532	0.999532	ENSG00000102910	LONP2	chr16	48278207	48397033	118827	+	GRCh37
7	141502282	ENSG00000224354	MTND2P5	pseudogene	AMD	ACAT_MA	ACAT MA		0.995645	1	0.999532	0.999532	ENSG00000224354	MTND2P5	chr7	141502282	141503287	1006	-	GRCh37
8	38964509	ENSG00000197140	ADAM32	gene	AMD	ACAT_MA	ACAT MA		0.995655	1	0.999532	0.999532	ENSG00000197140	ADAM32	chr8	38964509	39142430	177922	+	GRCh37
10	38091751	ENSG00000198105	ZNF248	gene	AMD	ACAT_MA	ACAT MA		0.995663	1	0.999532	0.999532	ENSG00000198105	ZNF248	chr10	38091751	38147034	55284	-	GRCh37
22	22006559	ENSG00000100023	PPIL2	gene	AMD	ACAT_MA	ACAT MA		0.995711	1	0.999532	0.999532	ENSG00000100023	PPIL2	chr22	22006559	22054304	47746	+	GRCh37
12	18845696	ENSG00000255993	PSMC1P9	pseudogene	AMD	ACAT_MA	ACAT MA		0.995903	1	0.999607	0.999607	ENSG00000255993	PSMC1P9	chr12	18845696	18847030	1335	+	GRCh37
6	90539613	ENSG00000118412	CASP8AP2	processed_transcript	AMD	ACAT_MA	ACAT MA		0.995905	1	0.999607	0.999607	ENSG00000118412	CASP8AP2	chr6	90539613	90584155	44543	+	GRCh37
1	151375200	ENSG00000143442	POGZ	gene	AMD	ACAT_MA	ACAT MA		0.996141	1	0.999607	0.999607	ENSG00000143442	POGZ	chr1	151375200	151431941	56742	-	GRCh37
11	58294344	ENSG00000110031	LPXN	gene	AMD	ACAT_MA	ACAT MA		0.996164	1	0.999607	0.999607	ENSG00000110031	LPXN	chr11	58294344	58345693	51350	-	GRCh37
16	30510087	ENSG00000261332	RP11-297C4.1	gene	AMD	ACAT_MA	ACAT MA		0.99617	1	0.999607	0.999607	ENSG00000261332	RP11-297C4.1	chr16	30510087	30510875	789	-	GRCh37
3	167453031	ENSG00000163536	SERPINI1	gene	AMD	ACAT_MA	ACAT MA		0.996198	1	0.999607	0.999607	ENSG00000163536	SERPINI1	chr3	167453031	167543356	90326	+	GRCh37
10	47228366	ENSG00000251079	BMS1P2	pseudogene	AMD	ACAT_MA	ACAT MA		0.996226	1	0.999607	0.999607	ENSG00000251079	BMS1P2	chr10	47228366	47241942	13577	-	GRCh37
19	1876809	ENSG00000129968	ABHD17A	gene	AMD	ACAT_MA	ACAT MA		0.996236	1	0.999607	0.999607	ENSG00000129968	ABHD17A	chr19	1876809	1885546	8738	-	GRCh37
19	55964352	ENSG00000063241	ISOC2	gene	AMD	ACAT_MA	ACAT MA		0.996348	1	0.999607	0.999607	ENSG00000063241	ISOC2	chr19	55964352	55973710	9359	-	GRCh37
16	22825498	ENSG00000122254	HS3ST2	gene	AMD	ACAT_MA	ACAT MA		0.996391	1	0.999607	0.999607	ENSG00000122254	HS3ST2	chr16	22825498	22927659	102162	+	GRCh37
8	16849678	ENSG00000078579	FGF20	gene	AMD	ACAT_MA	ACAT MA		0.996434	1	0.999607	0.999607	ENSG00000078579	FGF20	chr8	16849678	16859690	10013	-	GRCh37
19	8554940	ENSG00000133246	PRAM1	gene	AMD	ACAT_MA	ACAT MA		0.996472	1	0.999607	0.999607	ENSG00000133246	PRAM1	chr19	8554940	8567996	13057	-	GRCh37
9	35756709	ENSG00000228843	AL133410.2	gene	AMD	ACAT_MA	ACAT MA		0.99654	1	0.999607	0.999607	ENSG00000228843	AL133410.2	chr9	35756709	35757937	1229	-	GRCh37
1	11089716	ENSG00000271895	AL109811.3	gene	AMD	ACAT_MA	ACAT MA		0.996578	1	0.999607	0.999607	ENSG00000271895	AL109811.3	chr1	11089716	11090585	870	+	GRCh37
12	103230663	ENSG00000171759	PAH	gene	AMD	ACAT_MA	ACAT MA		0.99659	1	0.999607	0.999607	ENSG00000171759	PAH	chr12	103230663	103352188	121526	-	GRCh37
15	91509575	ENSG00000258725	PRC1-AS1	gene	AMD	ACAT_MA	ACAT MA		0.996612	1	0.999607	0.999607	ENSG00000258725	PRC1-AS1	chr15	91509575	91531854	22280	+	GRCh37
2	172864490	ENSG00000172878	METAP1D	gene	AMD	ACAT_MA	ACAT MA		0.996874	1	0.999818	0.999818	ENSG00000172878	METAP1D	chr2	172864490	172947158	82669	+	GRCh37
9	131683174	ENSG00000175287	PHYHD1	gene	AMD	ACAT_MA	ACAT MA		0.996964	1	0.999834	0.999834	ENSG00000175287	PHYHD1	chr9	131683174	131704320	21147	+	GRCh37
9	131644391	ENSG00000136802	LRRC8A	gene	AMD	ACAT_MA	ACAT MA		0.997009	1	0.999834	0.999834	ENSG00000136802	LRRC8A	chr9	131644391	131680318	35928	+	GRCh37
9	140500106	ENSG00000197070	ARRDC1	gene	AMD	ACAT_MA	ACAT MA		0.997048	1	0.999834	0.999834	ENSG00000197070	ARRDC1	chr9	140500106	140509812	9707	+	GRCh37
11	57154267	ENSG00000186652	PRG2	gene	AMD	ACAT_MA	ACAT MA		0.997171	1	0.999834	0.999834	ENSG00000186652	PRG2	chr11	57154267	57158130	3864	-	GRCh37
7	81575760	ENSG00000153956	CACNA2D1	gene	AMD	ACAT_MA	ACAT MA		0.997213	1	0.999834	0.999834	ENSG00000153956	CACNA2D1	chr7	81575760	82073114	497355	-	GRCh37
15	66994566	ENSG00000137834	SMAD6	gene	AMD	ACAT_MA	ACAT MA		0.997248	1	0.999834	0.999834	ENSG00000137834	SMAD6	chr15	66994566	67074338	79773	+	GRCh37
7	44866390	ENSG00000105968	H2AFV	gene	AMD	ACAT_MA	ACAT MA		0.997314	1	0.999834	0.999834	ENSG00000105968	H2AFV	chr7	44866390	44887682	21293	-	GRCh37
7	150750899	ENSG00000164885	CDK5	gene	AMD	ACAT_MA	ACAT MA		0.997344	1	0.999834	0.999834	ENSG00000164885	CDK5	chr7	150750899	150755617	4719	-	GRCh37
1	248223984	ENSG00000198128	OR2L3	gene	AMD	ACAT_MA	ACAT MA		0.997354	1	0.999834	0.999834	ENSG00000198128	OR2L3	chr1	248223984	248224922	939	+	GRCh37
20	50668202	ENSG00000020256	ZFP64	gene	AMD	ACAT_MA	ACAT MA		0.9976	1	0.999919	0.999919	ENSG00000020256	ZFP64	chr20	50668202	50820847	152646	-	GRCh37
11	101455026	ENSG00000254506	AP003080.1	pseudogene	AMD	ACAT_MA	ACAT MA		0.99764	1	0.999919	0.999919	ENSG00000254506	AP003080.1	chr11	101455026	101465887	10862	+	GRCh37
5	31639517	ENSG00000133401	PDZD2	gene	AMD	ACAT_MA	ACAT MA		0.997666	1	0.999919	0.999919	ENSG00000133401	PDZD2	chr5	31639517	32111037	471521	+	GRCh37
4	165875598	ENSG00000183439	TRIM61	gene	AMD	ACAT_MA	ACAT MA		0.99767	1	0.999919	0.999919	ENSG00000183439	TRIM61	chr4	165875598	165898820	23223	-	GRCh37
17	43985036	ENSG00000262881	CR936218.2	gene	AMD	ACAT_MA	ACAT MA		0.997725	1	0.999919	0.999919	ENSG00000262881	CR936218.2	chr17	43985036	43988145	3110	-	GRCh37
3	124580941	ENSG00000243986	ENO1P3	pseudogene	AMD	ACAT_MA	ACAT MA		0.997757	1	0.999919	0.999919	ENSG00000243986	ENO1P3	chr3	124580941	124582164	1224	-	GRCh37
12	98987369	ENSG00000075415	SLC25A3	gene	AMD	ACAT_MA	ACAT MA		0.997801	1	0.999919	0.999919	ENSG00000075415	SLC25A3	chr12	98987369	98995946	8578	+	GRCh37
4	2794750	ENSG00000087266	SH3BP2	gene	AMD	ACAT_MA	ACAT MA		0.997943	1	1	1	ENSG00000087266	SH3BP2	chr4	2794750	2842825	48076	+	GRCh37
11	63606400	ENSG00000072518	MARK2	gene	AMD	ACAT_MA	ACAT MA		0.998023	1	1	1	ENSG00000072518	MARK2	chr11	63606400	63678491	72092	+	GRCh37
2	63348518	ENSG00000143951	WDPCP	gene	AMD	ACAT_MA	ACAT MA		0.998072	1	1	1	ENSG00000143951	WDPCP	chr2	63348518	64054977	706460	-	GRCh37
8	11700033	ENSG00000164733	CTSB	gene	AMD	ACAT_MA	ACAT MA		0.998191	1	1	1	ENSG00000164733	CTSB	chr8	11700033	11726957	26925	-	GRCh37
13	115047059	ENSG00000169062	UPF3A	gene	AMD	ACAT_MA	ACAT MA		0.99822	1	1	1	ENSG00000169062	UPF3A	chr13	115047059	115071283	24225	+	GRCh37
1	205682497	ENSG00000268313	AC119673.1	gene	AMD	ACAT_MA	ACAT MA		0.998298	1	1	1	ENSG00000268313	AC119673.1	chr1	205682497	205684153	1657	+	GRCh37
8	130760442	ENSG00000147697	GSDMC	gene	AMD	ACAT_MA	ACAT MA		0.998426	1	1	1	ENSG00000147697	GSDMC	chr8	130760442	130799134	38693	-	GRCh37
16	58059470	ENSG00000102996	MMP15	gene	AMD	ACAT_MA	ACAT MA		0.99851	1	1	1	ENSG00000102996	MMP15	chr16	58059470	58080805	21336	+	GRCh37
19	47759237	ENSG00000105321	CCDC9	gene	AMD	ACAT_MA	ACAT MA		0.998524	1	1	1	ENSG00000105321	CCDC9	chr19	47759237	47775210	15974	+	GRCh37
19	53153690	ENSG00000269825	AC022150.4	gene	AMD	ACAT_MA	ACAT MA		0.998569	1	1	1	ENSG00000269825	AC022150.4	chr19	53153690	53156537	2848	-	GRCh37
6	36322419	ENSG00000010030	ETV7	gene	AMD	ACAT_MA	ACAT MA		0.998626	1	1	1	ENSG00000010030	ETV7	chr6	36322419	36356164	33746	-	GRCh37
18	48494361	ENSG00000141642	ELAC1	gene	AMD	ACAT_MA	ACAT MA		0.998675	1	1	1	ENSG00000141642	ELAC1	chr18	48494361	48514491	20131	+	GRCh37
12	1675159	ENSG00000171823	FBXL14	gene	AMD	ACAT_MA	ACAT MA		0.99868	1	1	1	ENSG00000171823	FBXL14	chr12	1675159	1703331	28173	-	GRCh37
3	128444965	ENSG00000075785	RAB7A	gene	AMD	ACAT_MA	ACAT MA		0.998729	1	1	1	ENSG00000075785	RAB7A	chr3	128444965	128533639	88675	+	GRCh37
1	52042851	ENSG00000117859	OSBPL9	gene	AMD	ACAT_MA	ACAT MA		0.998743	1	1	1	ENSG00000117859	OSBPL9	chr1	52042851	52254889	212039	+	GRCh37
8	22298332	ENSG00000120910	PPP3CC	gene	AMD	ACAT_MA	ACAT MA		0.998796	1	1	1	ENSG00000120910	PPP3CC	chr8	22298332	22398652	100321	+	GRCh37
22	21128167	ENSG00000099937	SERPIND1	gene	AMD	ACAT_MA	ACAT MA		0.998949	1	1	1	ENSG00000099937	SERPIND1	chr22	21128167	21142008	13842	+	GRCh37
9	95607874	ENSG00000127081	ZNF484	gene	AMD	ACAT_MA	ACAT MA		0.998954	1	1	1	ENSG00000127081	ZNF484	chr9	95607874	95640304	32431	-	GRCh37
6	146114638	ENSG00000118496	FBXO30	gene	AMD	ACAT_MA	ACAT MA		0.999037	1	1	1	ENSG00000118496	FBXO30	chr6	146114638	146135889	21252	-	GRCh37
2	202627460	ENSG00000230799	AC007279.2	pseudogene	AMD	ACAT_MA	ACAT MA		0.999065	1	1	1	ENSG00000230799	AC007279.2	chr2	202627460	202628296	837	+	GRCh37
15	74060555	ENSG00000260469	C15orf59-AS1	lincRNA_gene	AMD	ACAT_MA	ACAT MA		0.999084	1	1	1	ENSG00000260469	C15orf59-AS1	chr15	74060555	74061978	1424	+	GRCh37
15	49115932	ENSG00000185634	SHC4	gene	AMD	ACAT_MA	ACAT MA		0.999297	1	1	1	ENSG00000185634	SHC4	chr15	49115932	49255641	139710	-	GRCh37
10	70042417	ENSG00000108187	PBLD	gene	AMD	ACAT_MA	ACAT MA		0.999349	1	1	1	ENSG00000108187	PBLD	chr10	70042417	70092806	50390	-	GRCh37
9	98637983	ENSG00000182150	ERCC6L2	gene	AMD	ACAT_MA	ACAT MA		0.999393	1	1	1	ENSG00000182150	ERCC6L2	chr9	98637983	98776842	138860	+	GRCh37
1	92654794	ENSG00000273487	RP4-621B10.8	lincRNA_gene	AMD	ACAT_MA	ACAT MA		0.999598	1	1	1	ENSG00000273487	RP4-621B10.8	chr1	92654794	92656264	1471	+	GRCh37
21	44589118	ENSG00000160202	CRYAA	gene	AMD	ACAT_MA	ACAT MA		0.999721	1	1	1	ENSG00000160202	CRYAA	chr21	44589118	44592915	3798	+	GRCh37
2	160527219	ENSG00000226266	AC009961.1	lincRNA_gene	AMD	ACAT_MA	ACAT MA		0.999736	1	1	1	ENSG00000226266	AC009961.1	chr2	160527219	160568946	41728	-	GRCh37
2	45232300	ENSG00000170577	SIX2	gene	AMD	ACAT_MA	ACAT MA		0.999815	1	1	1	ENSG00000170577	SIX2	chr2	45232300	45236569	4270	-	GRCh37
18	61082550	ENSG00000267430	AC036176.2	pseudogene	AMD	ACAT_MA	ACAT MA		0.999916	1	1	1	ENSG00000267430	AC036176.2	chr18	61082550	61083702	1153	-	GRCh37
18	11882621	ENSG00000154889	MPPE1	gene	AMD	ACAT_MA	ACAT MA		1	1	1	1	ENSG00000154889	MPPE1	chr18	11882621	11909222	26602	-	GRCh37
17	43697694	ENSG00000204650	LINC02210	pseudogene	AMD	ACAT_MA	ACAT MA		1	1	1	1	ENSG00000204650	LINC02210	chr17	43697694	43725582	27889	+	GRCh37
3	197615946	ENSG00000114473	IQCG	gene	AMD	ACAT_MA	ACAT MA		1	1	1	1	ENSG00000114473	IQCG	chr3	197615946	197687013	71068	-	GRCh37
3	100428205	ENSG00000114354	TFG	gene	AMD	ACAT_MA	ACAT MA		1	1	1	1	ENSG00000114354	TFG	chr3	100428205	100467810	39606	+	GRCh37
7	154742936	ENSG00000272760	AC093726.1	gene	AMD	ACAT_MA	ACAT MA		1	1	1	1	ENSG00000272760	AC093726.1	chr7	154742936	154743898	963	+	GRCh37
7	86781677	ENSG00000135164	DMTF1	gene	AMD	ACAT_MA	ACAT MA		1	1	1	1	ENSG00000135164	DMTF1	chr7	86781677	86825653	43977	+	GRCh37
15	98462784	ENSG00000140450	ARRDC4	gene	AMD	ACAT_MA	ACAT MA		1	1	1	1	ENSG00000140450	ARRDC4	chr15	98462784	98517068	54285	+	GRCh37
18	28645940	ENSG00000134755	DSC2	gene	AMD	ACAT_MA	ACAT MA		1	1	1	1	ENSG00000134755	DSC2	chr18	28645940	28682378	36439	-	GRCh37
6	106632351	ENSG00000057663	ATG5	gene	AMD	ACAT_MA	ACAT MA		1	1	1	1	ENSG00000057663	ATG5	chr6	106632351	106773666	141316	-	GRCh37
8	54427731	ENSG00000237807	AC022034.2	lincRNA_gene	AMD	ACAT_MA	ACAT MA		1	1	1	1	ENSG00000237807	AC022034.2	chr8	54427731	54436491	8761	-	GRCh37
11	93463114	ENSG00000166012	TAF1D	gene	AMD	ACAT_MA	ACAT MA		1	1	1	1	ENSG00000166012	TAF1D	chr11	93463114	93517557	54444	-	GRCh37
16	87117168	ENSG00000260456	C16orf95	gene	AMD	ACAT_MA	ACAT MA		1	1	1	1	ENSG00000260456	C16orf95	chr16	87117168	87351022	233855	-	GRCh37

### Sheet: S28 Retina SMR
probeID	ProbeChr	Gene	Probe_bp	topSNP	topSNP_chr	topSNP_bp	A1	A2	Freq	b_GWAS	se_GWAS	p_GWAS	b_eQTL	se_eQTL	p_eQTL	b_SMR	se_SMR	p_SMR	p_HEIDI	nsnp_HEIDI
ENSG00000228794	1	LINC01128	825138	rs10900604	1	863020	G	A	0.198314	0.0188	0.0111	0.0891251	0.48004	0.0828744	6.93973e-09	0.0391634	0.0240913	0.104029	0.369539	6
ENSG00000225880	1	LINC00115	827522	rs6594026	1	847601	T	C	0.127313	-0.0094	0.0146	0.524807	0.597361	0.100881	3.19112e-09	-0.0157359	0.0245849	0.522131	0.761547	10
ENSG00000223764	1	AL645608.1	921016	rs74047407	1	931558	A	G	0.233154	0.0163	0.0118	0.169824	-0.779433	0.0840361	1.7765e-20	-0.0209126	0.0153062	0.171849	0.845957	20
ENSG00000188976	1	NOC2L	959309	rs41285808	1	963087	T	C	0.0550423	0.011	0.0194	0.57544	1.0798	0.162199	2.79001e-11	0.0101871	0.0180313	0.572098	0.168203	8
ENSG00000272512	1	AL645608.8	998051	rs9442612	1	1018572	G	A	0.44349	0.0207	0.0091	0.0229087	-0.466398	0.0723167	1.1231e-10	-0.0443827	0.0206893	0.0319366	0.769896	20
ENSG00000176022	1	B3GALT6	1232265	rs35659545	1	1214801	C	G	0.0911984	0.0273	0.0159	0.0851138	-0.91831	0.104255	1.27076e-18	-0.0297285	0.0176403	0.091938	0.0568414	20
ENSG00000127054	1	INTS11	1324691	rs4970438	1	1357963	C	T	0.0397998	-0.0311	0.0236	0.186209	1.20469	0.201313	2.17521e-09	-0.0258158	0.0200595	0.198108	0.786992	20
ENSG00000242485	1	MRPL20	1407313	rs2275915	1	1407232	C	G	0.186231	-0.0057	0.0124	0.645654	0.640521	0.0982901	7.19005e-11	-0.00889901	0.0194073	0.646566	0.892888	20
ENSG00000272455	1	AL391244.3	1409096	rs4970372	1	1417561	G	A	0.0757388	-0.0265	0.0181	0.144544	-0.731755	0.130767	2.19538e-08	0.0362143	0.0255677	0.156655	0.90077	17
ENSG00000235098	1	ANKRD65	1421769	rs12089560	1	1421170	G	A	0.0715172	-0.0216	0.0188	0.251189	-1.13367	0.126186	2.60756e-19	0.0190532	0.0167184	0.25443	0.811093	20
ENSG00000215915	1	ATAD3C	1449689	rs1240698	1	1440834	G	C	0.205788	-0.0078	0.0108	0.467735	-0.674757	0.0901373	7.10675e-14	0.0115597	0.0160801	0.472212	0.992318	20
ENSG00000160072	1	ATAD3B	1471769	rs9329412	1	1524911	T	C	0.0146718	-0.0341	0.0391	0.380189	-2.15184	0.315637	9.26708e-12	0.0158469	0.0183186	0.386999	0.0400607	8
ENSG00000189339	1	SLC35E2B	1692728	rs28689700	1	1594618	C	G	0.231569	-0.0195	0.0119	0.1	0.536134	0.0881338	1.17819e-09	-0.0363715	0.0229871	0.113591	0.979373	20
ENSG00000268575	1	AL031282.2	1737688	rs36050429	1	1742587	C	G	0.361191	0.0033	0.0091	0.724436	0.712139	0.0638655	7.11254e-29	0.00463393	0.0127852	0.717019	0.973056	20
ENSG00000215790	1	SLC35E2	1745992	rs4648779	1	1672155	A	G	0.200814	-0.02	0.0135	0.138038	-0.555753	0.0965089	8.48312e-09	0.0359872	0.0250824	0.151355	0.936896	20
ENSG00000162585	1	FAAP20	2212720	rs2257182	1	2151127	C	T	0.393154	-0.0028	0.009	0.758578	0.522654	0.0697257	6.58669e-14	-0.00535727	0.0172346	0.75592	0.776499	20
ENSG00000272420	1	AL513477.2	2363628	rs10910055	1	2364339	C	A	0.363931	0.0086	0.0094	0.363078	0.7872	0.067742	3.24009e-31	0.0109248	0.011978	0.361731	0.437964	20
ENSG00000157881	1	PANK4	2526628	rs12406506	1	2533128	G	T	0.289716	-0.005	0.0097	0.60256	0.457977	0.0788969	6.44624e-09	-0.0109176	0.0212634	0.607641	0.699521	20
ENSG00000157873	1	TNFRSF14	2555639	rs2281852	1	2559503	A	C	0.489689	-0.0105	0.0084	0.20893	0.490819	0.0699903	2.33812e-12	-0.0213928	0.017384	0.218471	0.895879	20
ENSG00000157870	1	FAM213B	2586491	rs11574001	1	2565488	A	G	0.0198614	0.0185	0.0321	0.562341	-1.50458	0.24234	5.34741e-10	-0.0122958	0.0214266	0.566065	0.0826141	6
ENSG00000215912	1	TTC34	2801717	rs2100574	1	2804584	A	G	0.324265	-0.0077	0.0091	0.398107	0.66192	0.0747895	8.7172e-19	-0.0116328	0.0138106	0.399613	0.872596	20
ENSG00000130762	1	ARHGEF16	3454426	rs6667361	1	3467667	A	G	0.126702	-0.0017	0.0136	0.891251	1.23803	0.0960657	5.30484e-38	-0.00137315	0.0109857	0.900528	0.112459	20
ENSG00000158109	1	TPRG1L	3625002	rs2821007	1	3630371	A	G	0.0576923	0.0132	0.0183	0.467735	-1.13074	0.144062	4.1946e-15	-0.0116738	0.0162523	0.472582	0.92731	14
ENSG00000078900	1	TP73	3652520	rs2760319	1	3638060	A	G	0.176702	-0.0147	0.0129	0.25704	-0.58457	0.101903	9.6635e-09	0.0251467	0.0224987	0.263697	0.960506	9
ENSG00000130764	1	LRRC47	3796504	rs1175546	1	3777345	T	C	0.236444	-0.002	0.0112	0.851138	0.477757	0.0826713	7.5148e-09	-0.00418623	0.0234541	0.858341	0.774649	11
ENSG00000116198	1	CEP104	3857214	rs6663840	1	3826755	A	G	0.286869	0.0097	0.0089	0.275423	0.701225	0.0708597	4.33396e-23	0.0138329	0.0127688	0.278659	0.142452	20
ENSG00000169598	1	DFFB	3857267	rs45603135	1	3884577	G	T	0.146561	-0.0188	0.0125	0.131826	-0.876366	0.0955121	4.4971e-20	0.0214522	0.0144538	0.137758	0.944791	20
ENSG00000198912	1	C1orf174	3900293	rs10797357	1	3904770	G	A	0.266383	-0.0003	0.0101	0.977237	-0.955257	0.0699395	1.80066e-42	0.000314052	0.0105731	0.976304	0.684933	20
ENSG00000069424	1	KCNAB2	5991466	rs9434641	1	6100503	A	G	0.220991	-0.0144	0.0115	0.20893	0.490807	0.0866682	1.487e-08	-0.0293394	0.0239967	0.221465	0.910393	15
ENSG00000069812	1	HES2	6424670	rs58125749	1	6393684	A	C	0.0738707	0.0036	0.0169	0.831764	0.796386	0.145969	4.8738e-08	0.00452042	0.021237	0.83144	0.971921	20
ENSG00000187017	1	ESPN	6424788	rs45526846	1	6428063	A	G	0.0836923	-0.0167	0.0149	0.263027	-1.38186	0.117697	7.87498e-32	0.0120852	0.0108316	0.264536	0.740465	20
ENSG00000270171	1	AL359881.3	7694844	rs12756299	1	7698700	T	C	0.513362	-0.0058	0.0083	0.47863	1.0049	0.0580028	3.0452e-67	-0.00577172	0.00826624	0.485035	0.324583	20
ENSG00000270035	1	AL359881.2	7698872	rs35333954	1	7693313	A	G	0.122002	0.0104	0.0132	0.42658	-0.912513	0.109061	5.90866e-17	-0.0113971	0.0145295	0.4328	0.776299	20
ENSG00000269978	1	AL359881.1	7700970	rs77721345	1	7687949	T	C	0.0611034	0.0125	0.0181	0.489779	-0.907901	0.147119	6.77789e-10	-0.013768	0.0200605	0.492509	0.376129	15
ENSG00000049245	1	VAMP3	7771269	rs2153733	1	7770202	C	T	0.199506	0.0054	0.0107	0.616595	0.676996	0.0808088	5.39499e-17	0.00797641	0.0158338	0.61443	0.507631	20
ENSG00000116288	1	PARK7	7954291	rs34124834	1	7968870	G	T	0.173957	-0.0023	0.0111	0.831764	0.779327	0.0856668	9.27007e-20	-0.00295126	0.0142468	0.83589	0.81521	20
ENSG00000049239	1	H6PD	9234775	rs9435144	1	9235385	C	T	0.400942	0.0044	0.0087	0.616595	-0.797215	0.0658328	9.38389e-34	-0.00551921	0.0109225	0.613344	0.136583	20
ENSG00000171603	1	CLSTN1	9824526	rs12725898	1	9843490	T	G	0.474246	0.0021	0.0089	0.812831	-0.566947	0.0692449	2.66566e-16	-0.00370405	0.0157046	0.813543	0.481753	20
ENSG00000175279	1	CENPS	10430443	rs6662684	1	10430732	C	G	0.400293	0.0035	0.0086	0.691831	-0.39521	0.0707707	2.3454e-08	-0.00885605	0.0218183	0.684816	0.344771	20
ENSG00000142655	1	PEX14	10472288	rs2480777	1	10537494	T	C	0.326817	-0.0195	0.0088	0.0275423	0.971844	0.0616845	6.33818e-56	-0.0200649	0.00914407	0.028213	0.0355422	20
ENSG00000160049	1	DFFA	10472526	rs12745969	1	10454273	A	G	0.39056	0.0018	0.0084	0.831764	-0.413921	0.0707376	4.87151e-09	-0.00434866	0.0203073	0.830436	0.114475	20
ENSG00000271895	1	AL109811.3	11029659	rs9430171	1	11010323	T	C	0.151613	-0.0072	0.0115	0.537032	0.592228	0.0989025	2.12439e-09	-0.0121575	0.0195241	0.533487	0.814438	20
ENSG00000171824	1	EXOSC10	11099881	rs2791657	1	11067944	A	G	0.256387	-0.0089	0.0094	0.346737	0.427073	0.0773963	3.4288e-08	-0.0208395	0.0223319	0.350732	0.139389	20
ENSG00000204624	1	DISP3	11479166	rs3124627	1	11447959	G	A	0.461446	-0.0046	0.0086	0.588844	-1.21524	0.0584054	3.74297e-96	0.00378526	0.00707913	0.592852	0.624236	20
ENSG00000177000	1	MTHFR	11806920	rs1476413	1	11792243	T	C	0.269587	-0.0246	0.0093	0.00851138	0.736669	0.0781314	4.15635e-21	-0.0333936	0.0131118	0.0108705	0.0786167	20
ENSG00000242349	1	NPPA-AS1	11841017	rs198361	1	11845576	C	T	0.151102	-0.018	0.0115	0.11749	-1.10376	0.0915621	1.83046e-33	0.0163079	0.0105064	0.120617	0.0657337	20
ENSG00000132906	1	CASP9	15526534	rs2042371	1	15531221	G	A	0.468534	0.0031	0.0082	0.707946	-0.686279	0.0657219	1.59125e-25	-0.00451711	0.0119563	0.705578	0.00104187	20
ENSG00000162461	1	SLC25A34	15736405	rs1108185	1	15737649	G	A	0.226846	-0.0024	0.0099	0.812831	-0.99636	0.0738297	1.66504e-41	0.00240877	0.00993777	0.808482	0.140699	20
ENSG00000186510	1	CLCNKA	16018875	rs58668677	1	16038127	A	G	0.216287	-0.0058	0.0107	0.588844	-0.640028	0.0840615	2.6613e-14	0.0090621	0.0167603	0.588723	0.714627	20
ENSG00000173641	1	HSPB7	16019594	rs12746751	1	16033642	T	C	0.0982432	0.0026	0.0143	0.851138	-0.655999	0.100832	7.72495e-11	-0.00396342	0.0218073	0.855781	0.471884	20
ENSG00000184908	1	CLCNKB	16043736	rs61771057	1	16024197	C	G	0.0861723	-0.0041	0.0154	0.794328	-0.73379	0.133341	3.73162e-08	0.00558743	0.0210115	0.790299	0.0590768	20
ENSG00000037637	1	FBXO42	16352454	rs885795	1	16220471	T	C	0.342411	0.0097	0.0089	0.275423	-0.747251	0.0694623	5.45458e-27	-0.0129809	0.0119713	0.278216	0.887693	20
ENSG00000157191	1	NECAP2	16440672	rs157129	1	16466725	G	T	0.269923	0.0075	0.0092	0.416869	0.530724	0.0765226	4.04728e-12	0.0141316	0.0174542	0.418145	0.864368	19
ENSG00000226029	1	LINC01772	16460948	rs279781	1	16451317	C	G	0.375273	-0.0017	0.0093	0.851138	-0.54476	0.0712656	2.10445e-14	0.00312064	0.0170766	0.854999	0.651714	20
ENSG00000080947	1	CROCCP3	16499257	rs140127045	1	16502473	T	C	0.0613492	0.0177	0.0256	0.489779	-1.6575	0.139262	1.15462e-32	-0.0106787	0.015471	0.490042	0.163848	20
ENSG00000219481	1	NBPF1	16613562	rs11582934	1	16905295	A	T	0.105507	-0.0122	0.0177	0.489779	0.751583	0.0999239	5.41277e-14	-0.0162324	0.023649	0.492468	0.246765	20
ENSG00000215908	1	CROCCP2	16644683	rs192459	1	16470627	T	G	0.341979	0.0107	0.009	0.234423	0.483734	0.0729788	3.39305e-11	0.0221196	0.0189022	0.241915	0.851717	20
ENSG00000268869	1	ESPNP	16720157	rs10492988	1	16499801	G	C	0.345161	-0.0066	0.0101	0.512861	-0.456305	0.072831	3.72205e-10	0.014464	0.0222544	0.515731	0.729763	20
ENSG00000058453	1	CROCC	16740273	rs279779	1	16450309	C	T	0.408231	0.0096	0.0084	0.251189	0.445853	0.0698994	1.78836e-10	0.0215318	0.0191403	0.260613	0.895738	20
ENSG00000186715	1	MST1L	16770237	rs9435731	1	16979534	C	A	0.478308	-0.005	0.0084	0.549541	0.645067	0.0648383	2.55095e-23	-0.00775113	0.0130452	0.552395	0.116144	20
ENSG00000238142	1	BX284668.5	16889649	rs11585710	1	16949728	T	C	0.166979	0.0006	0.0133	0.954993	-0.672991	0.0931771	5.09633e-13	-0.000891542	0.0197629	0.964018	0.429186	20
ENSG00000117118	1	SDHB	17054170	rs12142244	1	17024436	G	A	0.440003	0.0019	0.0088	0.831764	-0.44083	0.0682981	1.0858e-10	-0.00431005	0.0199735	0.829153	0.332103	20
ENSG00000117115	1	PADI2	17119435	rs2746482	1	17139442	A	G	0.139063	0.0148	0.0121	0.218776	1.19132	0.0885836	3.14001e-41	0.0124232	0.0101987	0.223181	0.981287	20
ENSG00000142623	1	PADI1	17205126	rs2977227	1	17249833	C	T	0.454305	0.0056	0.0084	0.501187	0.473451	0.0683681	4.35902e-12	0.011828	0.0178241	0.506947	0.563948	20
ENSG00000117154	1	IGSF21	18107746	rs78116078	1	18107631	G	C	0.288031	-0.0017	0.0094	0.851138	0.769802	0.0750291	1.06651e-24	-0.00220836	0.0122128	0.856506	0.268684	20
ENSG00000053372	1	MRTO4	19251539	rs2103718	1	19261567	G	A	0.161198	0.0085	0.0118	0.467735	-0.579152	0.0975198	2.87088e-09	-0.0146766	0.0205239	0.474549	0.159567	20
ENSG00000127463	1	EMC1	19251552	rs2073104	1	19238156	G	C	0.221871	-0.0001	0.0101	1	-0.832301	0.0788599	4.85933e-26	0.000120149	0.012135	0.9921	0.605787	20
ENSG00000211454	1	AKR7L	19274194	rs2103718	1	19261567	G	A	0.161198	0.0085	0.0118	0.467735	0.800201	0.0954738	5.23167e-17	0.0106223	0.0148007	0.472946	0.162804	20
ENSG00000040487	1	PQLC2	19312326	rs477812	1	19321649	A	C	0.292899	0.0148	0.0094	0.114815	-0.558214	0.0749495	9.48611e-14	-0.0265131	0.0172116	0.123457	0.433694	20
ENSG00000158747	1	NBL1	19640554	rs2294629	1	19617329	A	C	0.252971	-0.0106	0.0098	0.281838	-0.53277	0.0740059	6.06452e-13	0.019896	0.0186009	0.284787	0.985351	20
ENSG00000169914	1	OTUD3	19882513	rs12117495	1	19856952	G	A	0.071979	-0.0115	0.0165	0.489779	1.29643	0.153849	3.55761e-17	-0.00887051	0.0127707	0.487307	0.558038	16
ENSG00000090432	1	MUL1	20508161	rs1253901	1	20535219	C	A	0.381279	-0.004	0.0085	0.630957	-0.525059	0.0681333	1.29466e-14	0.00761819	0.0162188	0.63856	0.861115	20
ENSG00000158828	1	PINK1	20633455	rs7520498	1	20623135	T	C	0.315443	0.0219	0.0088	0.0123027	0.591885	0.0697455	2.13231e-17	0.0370004	0.0154939	0.0169371	0.626424	20
ENSG00000117242	1	PINK1-AS	20652193	rs671312	1	20649719	T	C	0.401451	-0.0045	0.0085	0.60256	0.929536	0.0626113	7.36949e-50	-0.00484113	0.00915016	0.596753	0.328637	20
ENSG00000142794	1	NBPF3	21440128	rs7541779	1	21468119	G	T	0.239462	0.0067	0.0098	0.501187	1.17226	0.0692997	3.44157e-64	0.00571546	0.00836674	0.494534	0.100764	20
ENSG00000162551	1	ALPL	21509372	rs1256344	1	21547549	G	C	0.144794	0.0081	0.012	0.501187	1.40604	0.0896168	1.78547e-55	0.00576086	0.0085425	0.500072	7.79498e-06	20
ENSG00000090686	1	USP48	21783606	rs16825896	1	21727934	C	A	0.335412	-0.0047	0.0087	0.588844	-0.45639	0.0717871	2.04994e-10	0.0102982	0.0191313	0.590377	0.29025	20
ENSG00000142798	1	HSPG2	21937297	rs9426785	1	21923096	G	A	0.345328	-0.0096	0.009	0.281838	0.514319	0.0715841	6.72955e-13	-0.0186655	0.0176907	0.291378	0.93013	20
ENSG00000218510	1	LINC00339	22024531	rs2473295	1	22028373	T	C	0.241425	-0.0038	0.0097	0.691831	0.717224	0.0738894	2.8226e-22	-0.00529821	0.0135354	0.695477	0.14831	20
ENSG00000070886	1	EPHA8	22563564	rs649754	1	22579754	C	A	0.22628	0.0109	0.01	0.275423	1.09326	0.0750728	4.85225e-48	0.00997018	0.00917254	0.277055	0.57515	20
ENSG00000249087	1	ZNF436-AS1	23368997	rs638722	1	23371124	C	T	0.180579	-0.0103	0.0108	0.338844	-0.782511	0.0873524	3.30349e-19	0.0131628	0.0138797	0.342954	0.375182	20
ENSG00000125945	1	ZNF436	23369442	rs4649024	1	23375090	T	C	0.0712417	-0.0086	0.0166	0.60256	1.08724	0.129069	3.64649e-17	-0.00790994	0.0152969	0.60509	0.68731	20
ENSG00000204219	1	TCEA3	23424740	rs4649089	1	23455016	G	A	0.31598	-0.0085	0.009	0.338844	-0.683897	0.0698629	1.25369e-22	0.0124288	0.013221	0.347177	0.0559701	20
ENSG00000088280	1	ASAP3	23484568	rs1555024	1	23459710	C	T	0.300231	-0.0078	0.0089	0.389045	-0.772867	0.0701971	3.42172e-28	0.0100923	0.011552	0.382314	0.0554499	20
ENSG00000117305	1	HMGCL	23838620	rs3003333	1	23867524	T	A	0.427214	-0.0012	0.0084	0.891251	0.424798	0.068711	6.3139e-10	-0.00282487	0.0197794	0.886433	0.706915	20
ENSG00000179163	1	FUCA1	23868294	rs3003622	1	23868759	G	A	0.0971173	-0.0018	0.014	0.891251	0.753924	0.119888	3.20444e-10	-0.00238751	0.0185734	0.897718	0.878643	6
ENSG00000189266	1	PNRC2	23959109	rs6424145	1	24049199	C	G	0.501607	-0.0172	0.0086	0.0467735	0.672204	0.0662156	3.25502e-24	-0.0255875	0.0130397	0.0497297	0.467973	20
ENSG00000142677	1	IL22RA1	24143121	rs16829225	1	24143903	T	C	0.158805	0.0295	0.0112	0.00851138	-0.60832	0.0905204	1.81406e-11	-0.0484942	0.019775	0.0141947	0.532092	20
ENSG00000185436	1	IFNLR1	24187959	rs12094257	1	24187118	T	C	0.426213	0.0076	0.0092	0.40738	-0.68084	0.0745353	6.57285e-20	-0.0111627	0.0135679	0.410662	0.600026	10
ENSG00000001461	1	NIPAL3	24415794	rs195730	1	24473062	G	C	0.39884	0.006	0.009	0.501187	-0.570095	0.073011	5.79419e-15	-0.0105246	0.0158443	0.50653	0.225396	20
ENSG00000001460	1	STPG1	24416934	rs4648862	1	24439047	G	T	0.51183	0.0031	0.0084	0.707946	0.409703	0.0668525	8.87318e-10	0.00756646	0.0205398	0.71259	0.334631	20
ENSG00000117602	1	RCAN3	24502351	rs195709	1	24490239	T	C	0.507894	-0.0051	0.0084	0.549541	-1.08535	0.060282	1.79476e-72	0.00469894	0.00774384	0.543985	0.118787	20
ENSG00000184454	1	NCMAP	24556111	rs6424104	1	24555108	G	A	0.469351	0.0033	0.0083	0.691831	-0.594066	0.0679719	2.33377e-18	-0.00555494	0.013986	0.691235	0.446603	20
ENSG00000169504	1	CLIC4	24745357	rs12184308	1	24854645	G	A	0.275913	-0.0032	0.0092	0.724436	-0.620172	0.079555	6.4148e-15	0.00515986	0.0148494	0.728231	0.361333	20
ENSG00000188672	1	RHCE	25430192	rs760938	1	25389394	C	A	0.433606	-0.0106	0.0089	0.234423	-0.97604	0.0591175	3.0999e-61	0.0108602	0.00914217	0.234863	0.164712	20
ENSG00000204178	1	MACO1	25430858	rs9438900	1	25253604	A	G	0.429829	-0.016	0.0098	0.102329	-0.431674	0.0679762	2.14795e-10	0.037065	0.0234406	0.113825	0.130795	20
ENSG00000162430	1	SELENON	25800176	rs807067	1	25870572	C	T	0.461152	-0.0074	0.0083	0.380189	0.438516	0.070457	4.84996e-10	-0.0168751	0.0191207	0.377476	0.193619	14
ENSG00000117640	1	MTFR1L	25818640	rs2565032	1	25847637	G	T	0.262194	-0.0071	0.0096	0.457088	-1.04373	0.0707349	2.835e-49	0.00680253	0.00920933	0.460116	0.636622	20
ENSG00000158006	1	PAFAH2	25998157	rs3008244	1	26017986	G	A	0.158385	0.0168	0.0113	0.138038	0.821019	0.0970993	2.77985e-17	0.0204624	0.0139745	0.143122	0.0785543	20
ENSG00000158008	1	EXTL1	26019884	rs58286202	1	26013412	G	A	0.383308	0.002	0.0088	0.831764	-0.607481	0.075422	7.98506e-16	-0.00329228	0.0144918	0.820282	0.149535	20
ENSG00000236782	1	AL391650.1	26171821	rs2802344	1	26174658	C	T	0.298154	-0.0074	0.009	0.416869	-0.808248	0.0714216	1.08631e-29	0.00915561	0.0111645	0.412182	0.68371	20
ENSG00000142675	1	CNKSR1	26177403	rs2490273	1	26163267	G	T	0.232585	-0.0071	0.01	0.47863	-1.07768	0.0729292	2.05948e-49	0.00658823	0.0092899	0.478212	0.529979	20
ENSG00000130695	1	CEP85	26234153	rs12410600	1	26334911	C	G	0.0997537	0.0196	0.0136	0.147911	0.874515	0.113908	1.62356e-14	0.0224124	0.0158231	0.156648	0.29977	20
ENSG00000158062	1	UBXN11	26318363	rs6691839	1	26232815	G	T	0.235294	0.0209	0.0099	0.0338844	0.449449	0.0816333	3.67685e-08	0.0465014	0.0235907	0.0487043	0.830169	13
ENSG00000117682	1	DHDDS	26432282	rs1002488	1	26539431	A	G	0.25827	-0.0265	0.0096	0.0057544	-0.477886	0.0814757	4.481e-09	0.0554526	0.022202	0.0125024	0.257304	20
ENSG00000198830	1	HMGN2	26472450	rs76288018	1	26558168	T	C	0.0403449	-0.016	0.0226	0.47863	-0.990234	0.173137	1.06927e-08	0.0161578	0.0229971	0.482304	0.0785534	11
ENSG00000060642	1	PIGV	26787472	rs71636775	1	26756480	C	A	0.0823077	0.0119	0.0155	0.446684	-0.861121	0.130413	4.02857e-11	-0.0138192	0.0181211	0.445699	0.992267	16
ENSG00000090273	1	NUDC	26900238	rs78128878	1	26894134	C	T	0.0692818	-0.0128	0.0164	0.436516	-0.904687	0.133723	1.32975e-11	0.0141485	0.0182481	0.438136	0.696748	20
ENSG00000142784	1	WDTC1	27234516	rs116341923	1	27039219	G	A	0.0331538	-0.0337	0.0316	0.288403	-1.5539	0.203254	2.08755e-14	0.0216874	0.0205328	0.290864	0.652481	20
ENSG00000117748	1	RPA2	27914746	rs17185038	1	27893147	G	C	0.0721538	0.003	0.0231	0.891251	1.32478	0.149663	8.61487e-19	0.00226453	0.0174387	0.89668	0.941352	20
ENSG00000158161	1	EYA3	28088696	rs10902684	1	28050542	T	C	0.286847	0.0083	0.0092	0.371535	0.848464	0.0685585	3.53507e-35	0.00978238	0.0108719	0.368234	0.402587	20
ENSG00000126698	1	DNAJC8	28233025	rs11805172	1	28254553	G	A	0.0656154	-0.0103	0.0165	0.537032	-0.828167	0.139498	2.9073e-09	0.0124371	0.0200334	0.534718	0.51625	20
ENSG00000130770	1	ATP5IF1	28236109	rs530426	1	28248610	G	T	0.290262	0.0193	0.0091	0.0338844	-1.05753	0.0665516	7.38949e-57	-0.0182501	0.00868126	0.0355325	0.697129	20
ENSG00000270605	1	AL353622.1	28241453	rs479144	1	28247845	C	A	0.292167	0.0198	0.009	0.0281838	-1.24595	0.060353	1.09639e-94	-0.0158915	0.0072643	0.0286978	0.774768	20
ENSG00000204138	1	PHACTR4	28369582	rs6690915	1	28356046	T	C	0.301787	0.0133	0.0089	0.134896	-0.637432	0.0725092	1.48171e-18	-0.020865	0.0141626	0.140684	0.931957	20
ENSG00000180098	1	TRNAU1AP	28553085	rs7415686	1	28566453	T	C	0.269398	0.0114	0.0096	0.234423	-0.455088	0.0737341	6.74249e-10	-0.0250501	0.0214817	0.243569	0.52781	20
ENSG00000084636	1	COL16A1	31704319	rs6657383	1	31699458	C	T	0.488125	0.0118	0.0086	0.17378	-0.74188	0.0658067	1.77124e-29	-0.0159055	0.0116777	0.173185	0.915778	20
ENSG00000220785	1	MTMR9LP	32241620	rs2291063	1	32247598	G	A	0.0399383	-0.0072	0.0223	0.74131	1.41481	0.190573	1.13661e-13	-0.00508902	0.0157767	0.747025	0.799581	19
ENSG00000225828	1	FAM229A	32364278	rs12135109	1	32498196	C	T	0.0470579	-0.0187	0.0212	0.380189	1.24356	0.181644	7.58783e-12	-0.0150375	0.0171888	0.381659	0.96908	15
ENSG00000160058	1	BSDC1	32394731	rs12144197	1	32504933	A	G	0.0473441	-0.0181	0.0209	0.389045	1.13344	0.185433	9.81466e-10	-0.0159691	0.0186236	0.391188	0.956694	13
ENSG00000116497	1	S100PBP	32816767	rs10914623	1	32824721	T	C	0.177273	-0.0366	0.0108	0.00074131	-0.564229	0.0863024	6.24241e-11	0.0648673	0.0215599	0.00262363	0.694408	20
ENSG00000121905	1	HPCA	32885994	rs527504	1	32926826	A	G	0.205869	-0.0195	0.0101	0.0537032	-0.493778	0.0826409	2.30113e-09	0.0394914	0.0214959	0.0661859	0.33293	20
ENSG00000116514	1	RNF19B	32964685	rs520309	1	32932655	C	T	0.268553	-0.0202	0.0093	0.0301995	-0.906336	0.0686494	8.50029e-40	0.0222875	0.010399	0.0320945	0.374804	20
ENSG00000004455	1	AK2	33080996	rs10914636	1	32990156	T	A	0.265615	-0.0048	0.0098	0.616595	-0.621806	0.0733115	2.21925e-17	0.00771945	0.0157868	0.624855	0.0401488	20
ENSG00000134686	1	PHC2	33431052	rs6663484	1	33412953	G	T	0.353475	0.017	0.009	0.057544	-0.430887	0.0680757	2.45907e-10	-0.0394535	0.0217974	0.0702942	0.882859	20
ENSG00000121904	1	CSMD2	34165842	rs4653352	1	33817423	G	A	0.117212	0.0071	0.0127	0.57544	0.6141	0.10924	1.89259e-08	0.0115616	0.0207827	0.577998	0.311068	20
ENSG00000142686	1	C1orf216	35719472	rs12038463	1	35744906	T	C	0.0718572	-0.0072	0.0153	0.630957	-1.05219	0.118952	9.11299e-19	0.00684287	0.0145617	0.638409	0.856894	20
ENSG00000092847	1	AGO1	35869808	rs114705982	1	35766474	C	T	0.0607786	0.0015	0.0171	0.933254	0.811965	0.139372	5.68129e-09	0.00184737	0.0210624	0.930108	0.845325	20
ENSG00000171812	1	COL8A2	36125220	rs4381151	1	36146550	C	G	0.223459	0.018	0.0098	0.0676083	-0.711106	0.0777147	5.68225e-20	-0.0253127	0.0140563	0.0717324	0.0670706	20
ENSG00000116883	1	AL591845.1	36323734	rs2242428	1	36286551	T	C	0.377313	0.0165	0.0088	0.0616595	0.553876	0.0692567	1.27039e-15	0.0297901	0.0163189	0.0679256	0.0986616	20
ENSG00000181817	1	LSM10	36397892	rs79251590	1	36398096	C	T	0.101403	0.0031	0.0144	0.831764	0.677206	0.111392	1.20554e-09	0.00457763	0.0212772	0.829656	0.81132	10
ENSG00000116885	1	OSCP1	36450451	rs61771042	1	36410385	C	T	0.219092	0.0015	0.0102	0.870964	0.9533	0.0877605	1.73877e-27	0.00157348	0.0107007	0.883096	0.859192	20
ENSG00000233621	1	LINC01137	37474411	rs2660569	1	37457258	T	C	0.326178	0.0121	0.0088	0.169824	0.676106	0.0756558	4.01325e-19	0.0178966	0.0131689	0.174144	0.680128	20
ENSG00000163875	1	MEAF6	37514774	rs7534923	1	37532977	G	C	0.452739	-0.024	0.0084	0.00446684	0.515941	0.0677876	2.71686e-14	-0.0465169	0.0173903	0.00747552	0.548271	18
ENSG00000163879	1	DNALI1	37556919	rs7535432	1	37585984	A	G	0.250154	0.008	0.0096	0.40738	1.1025	0.0691894	3.64925e-57	0.00725624	0.00871938	0.405298	0.00980828	20
ENSG00000116922	1	C1orf109	37692249	rs684260	1	37683093	A	G	0.252732	0.0066	0.0099	0.501187	-0.634303	0.090412	2.28805e-12	-0.0104051	0.015678	0.506897	0.024491	8
ENSG00000134690	1	CDCA8	37692418	rs3762352	1	37691230	T	C	0.169257	-0.014	0.0108	0.194985	-0.661769	0.0958716	5.10378e-12	0.0211554	0.0166052	0.202654	0.00794553	4
ENSG00000183317	1	EPHA10	37765133	rs535394	1	37757690	A	T	0.296468	-0.0101	0.009	0.263027	0.686837	0.0754949	9.21817e-20	-0.0147051	0.0132029	0.265373	0.467685	20
ENSG00000185090	1	MANEAL	37793802	rs12118489	1	37782001	G	T	0.337538	0.0029	0.0088	0.74131	-0.620878	0.0713601	3.30047e-18	-0.00467081	0.0141836	0.741922	0.28467	20
ENSG00000204084	1	INPP5B	37947057	rs562227	1	37768762	G	C	0.480852	0.0055	0.0086	0.524807	0.76623	0.0686778	6.62747e-29	0.007178	0.0112422	0.523157	0.549703	20
ENSG00000168653	1	NDUFS5	39026318	rs10888650	1	39041489	G	A	0.299938	0.0105	0.0094	0.263027	-0.812199	0.0786721	5.49708e-25	-0.0129279	0.0116411	0.266767	0.496242	18
ENSG00000182109	1	ENSG00000182109	39546187	rs79473113	1	39554348	A	C	0.0420285	-0.0701	0.0248	0.00467735	-1.39029	0.179966	1.11601e-14	0.0504211	0.0189946	0.00794249	0.214841	19
ENSG00000116983	1	HPCAL4	39691689	rs6690939	1	39686138	T	G	0.265913	0.0125	0.0098	0.199526	-0.617329	0.0794237	7.68901e-15	-0.0202485	0.0160872	0.208148	0.40988	20
ENSG00000084072	1	PPIE	39692182	rs11206754	1	39750562	G	A	0.373385	-0.0097	0.0085	0.25704	1.10841	0.0568749	1.37324e-84	-0.00875127	0.00768178	0.254609	0.7983	20
ENSG00000043514	1	TRIT1	39883511	rs12125901	1	39855522	C	T	0.104154	0.0163	0.0139	0.239883	-0.952473	0.10253	1.54778e-20	-0.0171133	0.0147094	0.244655	0.24614	20
ENSG00000131236	1	CAP1	40040233	rs28538588	1	40009368	G	A	0.0803355	-0.0085	0.0154	0.57544	-0.720638	0.121291	2.82596e-09	0.0117951	0.021462	0.582606	0.840647	19
ENSG00000131238	1	PPT1	40097703	rs3122433	1	40084001	T	C	0.325447	-0.0004	0.0089	0.954993	0.645367	0.0735934	1.79685e-18	-0.000619802	0.0137908	0.964153	0.523113	20
ENSG00000049089	1	COL9A2	40317816	rs4660399	1	40309410	G	T	0.2094	-0.0045	0.0106	0.676083	-0.489023	0.0829742	3.77692e-09	0.00920202	0.021732	0.671981	0.41959	16
ENSG00000084070	1	SMAP2	40344850	rs3013458	1	40378730	G	T	0.115858	-0.0244	0.0132	0.0645654	-0.716428	0.10001	7.85976e-13	0.0340579	0.0190283	0.0734769	0.29563	20
ENSG00000187815	1	ZFP69	40477215	rs6600338	1	40474065	C	A	0.318973	-0.0023	0.0093	0.794328	-0.578904	0.0744885	7.74285e-15	0.00397303	0.016073	0.804764	0.576413	20
ENSG00000238287	1	AL603839.3	40508661	rs4660411	1	40488253	A	G	0.319707	-0.0029	0.0092	0.74131	-0.967633	0.0680827	7.65116e-46	0.002997	0.00951007	0.752655	0.669063	20
ENSG00000164002	1	EXO5	40508741	rs6699445	1	40523948	T	C	0.166513	-0.002	0.0109	0.851138	0.57916	0.0901112	1.30001e-10	-0.00345328	0.018828	0.854475	0.42338	20
ENSG00000066136	1	NFYC	40691648	rs6667368	1	40694887	T	C	0.222769	0.0125	0.0102	0.218776	-0.74549	0.0779665	1.15864e-21	-0.0167675	0.0137942	0.224158	0.258172	20
ENSG00000272145	1	NFYC-AS1	40692066	rs545218	1	40675313	A	G	0.222804	0.0124	0.0102	0.223872	0.682642	0.0787752	4.48772e-18	0.0181647	0.0150883	0.228629	0.0718384	20
ENSG00000117013	1	KCNQ4	40784012	rs60237568	1	40815387	T	A	0.276272	-0.0157	0.0102	0.125892	-0.517245	0.0866664	2.39843e-09	0.0303531	0.0203651	0.136107	0.594377	20
ENSG00000171793	1	CTPS1	40979335	rs12067645	1	40960192	A	G	0.205081	-0.0056	0.01	0.57544	0.500577	0.0851808	4.18669e-09	-0.0111871	0.0200674	0.577203	0.776057	15
ENSG00000066185	1	ZMYND12	42456267	rs12568124	1	42523360	C	T	0.158227	0.0067	0.0112	0.549541	-1.02007	0.0930879	6.07366e-28	-0.00656818	0.010996	0.550291	0.65771	20
ENSG00000186409	1	CCDC30	42463330	rs12407041	1	42615459	T	C	0.15626	0.0035	0.0118	0.776247	0.574903	0.0977005	3.99647e-09	0.00608798	0.0205513	0.767051	0.578923	20
ENSG00000164008	1	C1orf50	42767269	rs323713	1	42813461	T	C	0.279707	0.0172	0.0092	0.060256	-0.483139	0.0765952	2.83223e-10	-0.0356005	0.019861	0.0730549	0.982812	20
ENSG00000164010	1	ERMAP	42817124	rs11580112	1	42832396	C	T	0.488032	-0.0059	0.0085	0.489779	-0.397589	0.0714118	2.58344e-08	0.0148394	0.0215444	0.490958	0.714783	20
ENSG00000177868	1	SVBP	42817252	rs323720	1	42805362	C	T	0.311255	0.0138	0.0088	0.11749	0.844721	0.0675236	6.58213e-36	0.0163368	0.0104992	0.119707	0.855018	20
ENSG00000227533	1	SLC2A1-AS1	42959049	rs17387775	1	42950462	C	T	0.171065	0.0302	0.0109	0.00549541	1.28539	0.076114	5.54278e-64	0.0234948	0.00859328	0.00625529	0.89975	20
ENSG00000178922	1	HYI	43453989	rs6692611	1	43453742	A	G	0.354	0.0083	0.0087	0.338844	0.719173	0.0700778	1.03981e-24	0.011541	0.0121494	0.342149	0.586345	20
ENSG00000142949	1	PTPRF	43525187	rs2367617	1	43516290	G	A	0.337326	-0.0023	0.0087	0.794328	0.652502	0.0731891	4.86553e-19	-0.00352489	0.0133392	0.791586	0.873281	20
ENSG00000126091	1	ST3GAL3	43705824	rs12024345	1	43803516	A	T	0.469428	0.0062	0.0084	0.467735	-0.453476	0.0698796	8.61819e-11	-0.0136722	0.018643	0.463335	0.774516	20
ENSG00000236200	1	KDM4A-AS1	43708138	rs114347687	1	43885579	A	G	0.0252308	0.0183	0.0319	0.562341	1.91674	0.228582	5.05778e-17	0.00954746	0.0166817	0.567098	0.544393	20
ENSG00000229444	1	AL451062.1	43727343	rs10789443	1	43680795	C	T	0.435917	0.0034	0.0086	0.691831	-0.495391	0.0694179	9.58366e-13	-0.00686327	0.0173866	0.693032	0.710967	20
ENSG00000117407	1	ARTN	43933320	rs783304	1	43899785	G	A	0.133143	0.0062	0.0119	0.60256	0.756626	0.0973009	7.47692e-15	0.00819427	0.015763	0.603173	0.76661	20
ENSG00000237950	1	AL357079.1	43946551	rs3791112	1	43913576	T	G	0.210847	0.0002	0.01	0.977237	-0.515133	0.0822491	3.7743e-10	-0.000388249	0.0194126	0.984043	0.971162	20
ENSG00000117408	1	IPO13	43946939	rs150936757	1	43978466	G	C	0.0244879	0.0123	0.0294	0.676083	-1.55284	0.230109	1.49597e-11	-0.00792097	0.0189694	0.676265	0.736082	20
ENSG00000187147	1	RNF220	44405194	rs1051648	1	44651263	T	C	0.322161	0.0014	0.0092	0.870964	0.557256	0.076484	3.1949e-13	0.00251231	0.0165131	0.879076	0.475873	19
ENSG00000142937	1	RPS8	44775251	rs12126557	1	44791529	T	C	0.144185	0.0259	0.0127	0.0416869	-0.845151	0.0916692	2.98291e-20	-0.0306454	0.0153901	0.0464549	0.819532	20
ENSG00000070785	1	EIF2B3	44986722	rs57139686	1	44839102	A	G	0.220574	0.0146	0.0104	0.162181	0.476406	0.0789043	1.56257e-09	0.0306461	0.0224124	0.171509	0.344708	20
ENSG00000132763	1	MMACHC	45500053	rs12729974	1	45529356	A	G	0.340696	0.0167	0.0087	0.0537032	0.577118	0.074716	1.126e-14	0.0289369	0.0155334	0.0624794	0.306602	20
ENSG00000280670	1	CCDC163	45500079	rs6688424	1	45520044	G	A	0.337488	0.0169	0.0087	0.0501187	1.28807	0.0600824	5.86215e-102	0.0131204	0.00678196	0.053039	0.576051	20
ENSG00000117450	1	PRDX1	45523047	rs781066	1	45477484	C	T	0.336608	0.0182	0.0087	0.0371535	0.442968	0.0761104	5.88235e-09	0.0410865	0.0208704	0.0489938	0.694113	20
ENSG00000117448	1	AKR1A1	45550543	rs2991972	1	45547536	T	C	0.425857	0.0006	0.0084	0.933254	-0.417779	0.0725833	8.62041e-09	-0.00143617	0.0201079	0.943061	0.163435	20
ENSG00000230896	1	AL604028.1	45697075	rs6662164	1	45680558	A	T	0.315023	-0.0115	0.0093	0.213796	-0.475656	0.0770966	6.8459e-10	0.0241771	0.0199408	0.225342	0.247219	16
ENSG00000197429	1	IPP	45750650	rs6703960	1	45767051	T	C	0.451288	-0.003	0.0086	0.724436	0.853606	0.0677985	2.38661e-36	-0.0035145	0.0100788	0.727312	0.0403111	18
ENSG00000117461	1	PIK3R3	46133036	rs1416706	1	46137172	G	A	0.328988	-0.0053	0.0089	0.549541	1.05723	0.0649202	1.25978e-59	-0.0050131	0.00842385	0.551771	0.267517	20
ENSG00000173660	1	UQCRH	46303631	rs12091789	1	46335799	C	T	0.313253	-0.0114	0.009	0.20893	0.453924	0.0743011	1.001e-09	-0.0251143	0.0202488	0.214869	0.644799	20
ENSG00000117481	1	NSUN4	46340177	rs41293287	1	46343180	T	C	0.300231	-0.0129	0.0092	0.162181	0.854931	0.0692498	5.14458e-35	-0.0150889	0.0108303	0.163554	0.665304	20
ENSG00000117480	1	FAAH	46394265	rs2295632	1	46413890	T	G	0.280424	-0.0004	0.0096	0.977237	-0.866821	0.0722089	3.371e-33	0.000461456	0.011075	0.966765	0.717566	20
ENSG00000232022	1	FAAHP1	46432129	rs12029329	1	46414184	C	G	0.27104	-0.0019	0.0098	0.851138	0.598897	0.0770243	7.51928e-15	-0.0031725	0.0163685	0.846319	0.88159	20
ENSG00000272491	1	AL109659.2	48229561	rs1416047	1	48421430	G	C	0.424675	-0.0036	0.0088	0.691831	0.590247	0.0655909	2.27944e-19	-0.00609914	0.0149244	0.682783	0.677373	20
ENSG00000132122	1	SPATA6	48472208	rs12401830	1	48369509	A	G	0.24208	-0.0029	0.0101	0.776247	-0.692628	0.0801764	5.68079e-18	0.00418695	0.0145902	0.774135	0.770608	20
ENSG00000085832	1	EPS15	51519328	rs61782074	1	51359714	T	C	0.335395	0.0136	0.0098	0.165959	0.711167	0.0709704	1.23731e-23	0.0191235	0.0139117	0.169244	0.0250055	20
ENSG00000085840	1	ORC1	52404459	rs145929659	1	52133008	T	C	0.0524811	-0.0035	0.0192	0.851138	0.963736	0.150335	1.44978e-10	-0.0036317	0.0199305	0.855412	0.958835	20
ENSG00000134744	1	ZCCHC11	52553487	rs17107217	1	52424219	C	A	0.0530245	-0.0001	0.018	1	1.83271	0.140281	5.24556e-39	-5.4564e-05	0.00982152	0.995567	0.889172	20
ENSG00000116157	1	GPX7	52602372	rs11810754	1	52602242	T	G	0.413057	0.0012	0.0084	0.891251	0.413234	0.0731656	1.62394e-08	0.00290392	0.020334	0.886439	0.961777	19
ENSG00000162377	1	COA7	52698366	rs269320	1	52665705	T	A	0.359862	-0.0064	0.0088	0.467735	-0.512542	0.0717958	9.40894e-13	0.0124868	0.0172582	0.469356	0.395513	20
ENSG00000121310	1	ECHDC2	52927212	rs7548389	1	52938539	C	T	0.397792	0.008	0.0093	0.389045	-0.56493	0.0731255	1.11429e-14	-0.014161	0.016564	0.392589	0.807615	20
ENSG00000116171	1	SCP2	52927229	rs1242314	1	52951872	A	G	0.371779	0.0112	0.0095	0.234423	-0.980273	0.0672333	3.7555e-48	-0.0114254	0.00972281	0.23995	0.838658	20
ENSG00000174348	1	PODN	53062052	rs3820201	1	53115998	G	A	0.365126	0.0055	0.0089	0.537032	0.398252	0.0706918	1.76445e-08	0.0138104	0.0224817	0.539022	0.62714	20
ENSG00000162383	1	SLC1A7	53142632	rs2806271	1	53122046	T	C	0.393243	0.0083	0.0086	0.338844	-0.484136	0.0732465	3.85139e-11	-0.0171439	0.017952	0.339583	0.446171	20
ENSG00000157184	1	CPT2	53196429	rs11578832	1	53208870	A	G	0.221229	-0.0034	0.0099	0.724436	-0.474956	0.0859078	3.22669e-08	0.00715856	0.0208842	0.731769	0.91546	7
ENSG00000236723	1	AL606760.2	53213775	rs737464	1	53212882	A	G	0.452692	0.0114	0.0082	0.165959	-0.554319	0.0695346	1.56322e-15	-0.0205658	0.0150162	0.17082	0.835282	19
ENSG00000162384	1	C1orf123	53220617	rs370493	1	53209377	G	A	0.313553	0.0185	0.009	0.040738	0.794428	0.0698129	5.2971e-30	0.0232872	0.0115123	0.0430919	0.455242	20
ENSG00000081870	1	HSPB11	53945929	rs6660975	1	53959531	C	T	0.145236	-0.0071	0.0115	0.537032	-0.757133	0.0963311	3.85064e-15	0.00937748	0.0152357	0.538228	0.935494	20
ENSG00000280378	1	AL353898.3	54034880	rs12065783	1	54047650	G	A	0.0275073	0.0138	0.024	0.562341	-1.29206	0.201615	1.46903e-10	-0.0106806	0.0186496	0.566848	0.476658	18
ENSG00000215883	1	CYB5RL	54200036	rs140708162	1	54154524	A	G	0.0176645	0.0174	0.0304	0.562341	-1.3709	0.196782	3.24733e-12	-0.0126924	0.0222499	0.568375	0.947663	6
ENSG00000184313	1	MROH7	54641754	rs1655535	1	54598250	C	G	0.481021	0.005	0.0085	0.549541	-0.423167	0.0687733	7.59981e-10	-0.0118157	0.0201782	0.558168	0.985677	20
ENSG00000271723	1	MROH7-TTC4	54641786	rs300272	1	54580310	G	A	0.408452	-0.003	0.0086	0.724436	-0.478861	0.0699784	7.75605e-12	0.00626487	0.0179826	0.727551	0.342475	20
ENSG00000162402	1	USP24	55215113	rs12069079	1	55187118	G	A	0.195719	0.0122	0.0104	0.239883	-0.551767	0.0881851	3.92659e-10	-0.0221108	0.0191769	0.248915	0.947948	13
ENSG00000162601	1	MYSM1	58700092	rs11207300	1	58706357	G	A	0.127885	-0.0075	0.0122	0.537032	0.802488	0.0999253	9.67771e-16	-0.00934593	0.0152472	0.539902	0.982311	20
ENSG00000226476	1	LINC01748	60640491	rs12727057	1	60579865	C	G	0.466275	0.009	0.0084	0.281838	-0.562163	0.0687612	2.94429e-16	-0.0160096	0.0150701	0.288079	0.896054	20
ENSG00000132849	1	PATJ	61742477	rs692227	1	61756886	G	A	0.0685079	0.0026	0.0167	0.870964	-0.840147	0.130363	1.15863e-10	-0.0030947	0.0198833	0.876314	0.715449	11
ENSG00000132854	1	KANK4	62319414	rs10789108	1	62247797	C	T	0.432627	0.0026	0.0083	0.758578	-0.821382	0.0678452	9.73252e-34	-0.0031654	0.0101083	0.754168	0.991742	20
ENSG00000116641	1	DOCK7	62688368	rs1168040	1	62494904	T	C	0.33564	-0.0117	0.0089	0.190546	-0.426203	0.074633	1.12544e-08	0.0274517	0.0214282	0.200158	0.282703	13
ENSG00000125703	1	ATG4C	62784135	rs7540030	1	62784304	A	G	0.419834	0.0112	0.0088	0.204174	-0.456704	0.0661286	4.97457e-12	-0.0245235	0.019593	0.210697	0.801875	13
ENSG00000116652	1	DLEU2L	63547082	rs11208195	1	63372706	T	C	0.420165	0.0045	0.0084	0.588844	-0.403934	0.0652538	6.00873e-10	-0.0111404	0.0208732	0.593536	0.356608	20
ENSG00000142856	1	ITGB3BP	63593721	rs7545044	1	63390980	A	G	0.30111	0.0031	0.0092	0.724436	1.07462	0.0615817	3.42397e-68	0.00288474	0.00856276	0.736197	0.11015	20
ENSG00000162437	1	RAVER2	64745095	rs2780886	1	64866214	T	G	0.415558	-0.0001	0.0085	1	-0.582655	0.0692284	3.88194e-17	0.000171628	0.0145884	0.990613	0.627469	20
ENSG00000162434	1	JAK1	64966504	rs4916005	1	64843704	C	T	0.126139	0.0023	0.0122	0.851138	-0.822821	0.0973917	2.94872e-17	-0.00279526	0.0148307	0.850502	0.619329	20
ENSG00000162433	1	AK4	65147549	rs11208598	1	65163562	G	A	0.0628673	0.0237	0.016	0.138038	-1.08896	0.144788	5.43308e-14	-0.0217639	0.0149752	0.146131	0.89447	20
ENSG00000116675	1	DNAJC6	65248219	rs1749972	1	65270575	C	A	0.213087	-0.0104	0.0101	0.301995	-0.65451	0.0806066	4.66941e-16	0.0158897	0.015555	0.307007	0.69293	20
ENSG00000213625	1	LEPROT	65420587	rs12145690	1	65421330	C	A	0.465045	-0.0097	0.0082	0.239883	0.507024	0.0696738	3.41032e-13	-0.0191312	0.0163851	0.242968	0.632506	14
ENSG00000116678	1	LEPR	65420652	rs9436746	1	65442790	A	C	0.397208	-0.0116	0.0086	0.177828	0.766878	0.0706447	1.87949e-27	-0.0151263	0.0113005	0.180719	0.549636	20
ENSG00000152760	1	TCTEX1D1	66752459	rs604737	1	66743405	A	G	0.254169	-0.0001	0.0099	1	1.02819	0.0710049	1.60804e-47	-9.72583e-05	0.00962857	0.991941	0.278611	20
ENSG00000152763	1	WDR78	66924887	rs55858354	1	66892800	C	T	0.123039	0.0089	0.0128	0.489779	0.665021	0.105123	2.51352e-10	0.013383	0.0193634	0.489471	0.50292	11
ENSG00000275678	1	AL133320.1	67123956	rs17129664	1	67117615	T	C	0.0902371	0.0054	0.0153	0.724436	-1.24287	0.134691	2.76809e-20	-0.00434478	0.0123192	0.724326	0.18654	20
ENSG00000203963	1	C1orf141	67231853	rs6588242	1	67137660	T	C	0.432698	0.0003	0.0085	0.977237	0.469927	0.0719399	6.48022e-11	0.000638397	0.0180882	0.971846	0.655305	20
ENSG00000172380	1	GNG12	67833467	rs6588287	1	67854040	T	C	0.355766	-0.0116	0.0088	0.186209	-0.405392	0.072075	1.85956e-08	0.0286143	0.0222956	0.199349	0.18546	20
ENSG00000033122	1	LRRC7	69568398	rs6682407	1	69149192	G	C	0.285781	-0.0121	0.0098	0.218776	0.459826	0.0761199	1.53344e-09	-0.0263143	0.021753	0.2264	0.902718	19
ENSG00000197568	1	HHLA3	70354805	rs12732737	1	70358133	G	C	0.242035	0.0078	0.0096	0.416869	-0.759723	0.0768029	4.51565e-23	-0.0102669	0.0126787	0.418071	0.43066	20
ENSG00000116761	1	CTH	70411218	rs10889869	1	70412281	A	G	0.0852308	-0.0237	0.0159	0.134896	-1.01919	0.127846	1.56114e-15	0.0232538	0.015871	0.142873	0.177606	20
ENSG00000162620	1	LRRIQ3	74198187	rs504866	1	74219556	C	T	0.489846	-0.0036	0.0083	0.660693	-1.04022	0.0607898	1.21266e-65	0.00346081	0.00798164	0.664582	0.296826	20
ENSG00000254685	1	FPGT	74198212	rs567060	1	74222680	G	A	0.426536	-0.0051	0.0087	0.549541	-0.603419	0.0691246	2.55937e-18	0.00845184	0.0144503	0.558622	0.423877	17
ENSG00000259030	1	FPGT-TNNI3K	74198235	rs12043976	1	74138504	A	G	0.382989	-0.0068	0.0087	0.436516	0.540242	0.0726191	1.01151e-13	-0.012587	0.0161925	0.436964	0.137123	20
ENSG00000116783	1	TNNI3K	74235401	rs17591703	1	74201149	G	A	0.404047	-0.0049	0.0085	0.57544	0.505641	0.0711332	1.17426e-12	-0.00969067	0.0168655	0.565573	0.690789	20
ENSG00000116791	1	CRYZ	74733408	rs1345943	1	74702349	T	A	0.415311	-0.0055	0.0087	0.524807	-0.760873	0.0679903	4.51824e-29	0.00722854	0.0114525	0.527924	0.863591	20
ENSG00000117054	1	ACADM	75724347	rs72686191	1	75752634	T	G	0.303387	-0.0035	0.009	0.691831	0.722128	0.0749848	5.95441e-22	-0.00484679	0.0124733	0.697593	0.391562	14
ENSG00000057468	1	MSH4	75796882	rs116030564	1	75970565	G	A	0.0115794	-0.0211	0.0451	0.645654	2.36559	0.321932	2.01053e-13	-0.00891955	0.0191036	0.640569	0.575681	13
ENSG00000154027	1	AK5	77282051	rs12126361	1	77284445	A	G	0.0930143	0.0092	0.014	0.512861	0.778527	0.10456	9.63945e-14	0.0118172	0.0180526	0.512726	0.999815	20
ENSG00000162616	1	DNAJB4	77979175	rs41311176	1	78004822	T	C	0.0183846	-0.0517	0.0361	0.151356	-1.9695	0.209503	5.41357e-21	0.0262503	0.018541	0.156834	0.548369	11
ENSG00000122420	1	PTGFR	78303884	rs12725125	1	78514836	A	G	0.210711	-0.0141	0.0107	0.190546	0.510193	0.0871602	4.8131e-09	-0.0276366	0.0214973	0.198589	0.924622	15
ENSG00000233290	1	AC093580.1	82261133	rs786372	1	82240625	C	G	0.425612	0.0014	0.0084	0.870964	0.588769	0.0656568	3.03688e-19	0.00237784	0.0142695	0.867655	0.491924	20
ENSG00000117151	1	CTBS	84574480	rs2911588	1	84568341	A	G	0.263032	0.0027	0.0094	0.776247	0.654526	0.0781258	5.39027e-17	0.00412512	0.01437	0.774062	0.120554	20
ENSG00000180869	1	LINC01555	84635020	rs11164046	1	84706950	T	G	0.154279	0.0116	0.0114	0.30903	0.608196	0.104417	5.72179e-09	0.0190728	0.0190278	0.316168	0.92739	10
ENSG00000117174	1	ZNHIT6	85708433	rs6689168	1	85708549	T	G	0.430886	-0.0003	0.0083	0.977237	0.800798	0.0641794	9.90565e-36	-0.000374626	0.0103647	0.971167	0.390149	20
ENSG00000261737	1	AL049597.2	86704462	rs263463	1	86723198	C	T	0.212751	0.0023	0.0101	0.812831	-0.488427	0.0832838	4.50186e-09	-0.00470899	0.0206942	0.819995	0.752147	20
ENSG00000097033	1	SH3GLB1	86704570	rs263497	1	86748465	T	G	0.193324	0.0049	0.0104	0.630957	-0.518592	0.0866018	2.1213e-09	-0.00944866	0.0201163	0.638568	0.651184	20
ENSG00000183291	1	SELENOF	86914424	rs512328	1	86882195	C	G	0.205176	0.014	0.0103	0.177828	0.621328	0.0869829	9.12445e-13	0.0225324	0.0168748	0.18179	0.825168	20
ENSG00000267272	1	LINC01140	87129765	rs7550212	1	87176393	G	T	0.447674	-0.0238	0.0084	0.00467735	-0.426081	0.0720083	3.2765e-09	0.0558579	0.0218582	0.0106044	0.456916	11
ENSG00000065243	1	PKN2	88684222	rs10922478	1	88678370	A	G	0.428099	0.0345	0.0084	4.16869e-05	-0.594078	0.0676536	1.61778e-18	-0.0580732	0.0156097	0.000198972	0.958306	20
ENSG00000137944	1	KYAT3	88992953	rs1409152	1	88952720	T	C	0.493917	0.025	0.0082	0.00234423	-0.914451	0.062127	4.86343e-49	-0.0273388	0.00915747	0.00283198	0.0328029	20
ENSG00000117226	1	GBP3	89022894	rs12146148	1	89006209	T	C	0.321159	0.0169	0.0087	0.0537032	-1.00117	0.0632138	1.70593e-56	-0.0168802	0.00875495	0.0538451	0.808732	20
ENSG00000117228	1	GBP1	89065360	rs1329123	1	89083237	T	C	0.210799	-0.0099	0.0103	0.338844	-0.705492	0.0762494	2.19461e-20	0.0140328	0.0146783	0.339062	0.345499	20
ENSG00000162654	1	GBP4	89198932	rs665123	1	89230078	C	T	0.311941	0.0064	0.0088	0.467735	-0.624344	0.0708927	1.28671e-18	-0.0102508	0.0141428	0.468571	0.0383365	20
ENSG00000162669	1	HFM1	91404869	rs17131429	1	91404853	C	G	0.243039	0.0124	0.0107	0.251189	0.850049	0.0810802	1.02271e-25	0.0145874	0.0126642	0.249377	0.150116	20
ENSG00000097046	1	CDC7	91500893	rs12122066	1	91539583	T	C	0.482844	0.0113	0.0082	0.169824	-0.43923	0.0681674	1.16826e-10	-0.0257268	0.0190912	0.177795	0.959952	20
ENSG00000117500	1	TMED5	93180728	rs7532549	1	93074099	G	T	0.334992	-0.008	0.0092	0.389045	-0.659124	0.0708599	1.38097e-20	0.0121373	0.0140188	0.386605	0.985969	20
ENSG00000117505	1	DR1	93345888	rs10782959	1	93346012	A	G	0.266184	-0.0078	0.0094	0.40738	0.593243	0.0759736	5.78546e-15	-0.0131481	0.0159343	0.409291	0.985318	20
ENSG00000223745	1	CCDC18-AS1	93346025	rs546	1	93151989	T	C	0.183931	-0.0086	0.0109	0.42658	-1.32289	0.0729571	1.76735e-73	0.00650092	0.00824733	0.430553	0.944489	20
ENSG00000233482	1	AC093579.1	94145111	rs6657063	1	94193838	C	G	0.387256	-0.0238	0.0088	0.00691831	0.53947	0.0690449	5.57007e-15	-0.0441174	0.0172619	0.0105955	0.211047	20
ENSG00000137962	1	ARHGAP29	94275068	rs11581939	1	94141678	C	T	0.34228	0.0152	0.0086	0.0776247	-0.416008	0.0721741	8.21675e-09	-0.0365378	0.0216227	0.0910693	0.127068	20
ENSG00000143036	1	SLC44A3	94820342	rs4847361	1	94837100	C	T	0.130452	-0.0221	0.0141	0.11749	-1.15703	0.116326	2.61318e-23	0.0191006	0.0123368	0.121557	0.7419	18
ENSG00000152078	1	TMEM56	95117338	rs4950083	1	95118216	G	T	0.338806	0.006	0.0088	0.501187	0.435864	0.0729876	2.34719e-09	0.0137658	0.020321	0.498141	0.952962	17
ENSG00000271092	1	TMEM56-RWDD3	95117923	rs7527510	1	95271711	G	T	0.0414238	0.0218	0.0216	0.30903	1.08374	0.167033	8.68844e-11	0.0201155	0.0201707	0.318635	0.967579	20
ENSG00000122481	1	RWDD3	95234155	rs259359	1	95243483	A	G	0.0789188	0.0189	0.0146	0.199526	1.23628	0.113803	1.72315e-27	0.0152878	0.0118932	0.198643	0.672105	20
ENSG00000099260	1	PALMD	99645943	rs834984	1	99657782	G	A	0.380252	0.0139	0.0089	0.11749	-0.860769	0.0674427	2.63956e-37	-0.0161484	0.0104167	0.121085	0.60182	20
ENSG00000162688	1	AGL	99850084	rs7543433	1	99811483	C	T	0.224191	0.0063	0.0101	0.537032	0.918245	0.0739848	2.27043e-35	0.00686091	0.0110131	0.5333	0.29219	20
ENSG00000156876	1	SASS6	100132955	rs12124225	1	100216688	A	G	0.0446002	0.0181	0.0206	0.380189	1.32511	0.159039	7.95003e-17	0.0136592	0.0156321	0.382229	0.659848	20
ENSG00000122477	1	LRRC39	100178273	rs79209443	1	100208614	G	A	0.0423468	0.0254	0.0208	0.223872	1.65928	0.145614	4.42447e-30	0.0153078	0.0126073	0.224671	0.938813	20
ENSG00000137996	1	RTCA	100266207	rs11166421	1	100261850	C	T	0.146661	0.0052	0.0126	0.676083	0.638748	0.0957292	2.5157e-11	0.00814093	0.0197638	0.680404	0.812624	20
ENSG00000162692	1	VCAM1	100719742	rs3844028	1	100646059	A	C	0.224072	-0.0048	0.0102	0.645654	-0.756648	0.0807255	7.04371e-21	0.00634377	0.0134975	0.638358	0.278094	20
ENSG00000233184	1	AC093157.1	101025878	rs17123397	1	100811443	G	A	0.119824	-0.0001	0.0129	1	0.612026	0.108183	1.53756e-08	-0.000163392	0.0210776	0.993815	0.949755	19
ENSG00000060718	1	COL11A1	103108496	rs7522293	1	103074425	A	G	0.342081	0.0118	0.0091	0.194985	0.48361	0.0777423	4.95006e-10	0.0243998	0.0192213	0.204292	0.875978	20
ENSG00000240038	1	AMY2B	103553815	rs4244372	1	103497405	A	T	0.364157	0.0032	0.0098	0.74131	0.511626	0.0757505	1.43731e-11	0.00625457	0.019177	0.744311	0.917065	20
ENSG00000243480	1	AMY2A	103616811	rs17014930	1	103586151	C	T	0.0979719	0.0007	0.0154	0.954993	0.906763	0.120792	6.05848e-14	0.000771977	0.0169838	0.963746	0.886739	20
ENSG00000215869	1	AC092506.1	104072983	rs36059614	1	104056862	A	T	0.344166	0.0096	0.0096	0.316228	-0.999219	0.0672709	6.58708e-50	-0.0096075	0.00962925	0.318405	0.510127	20
ENSG00000198890	1	PRMT6	107056679	rs12401598	1	107037911	A	C	0.339448	0.0229	0.0086	0.00794328	-0.800495	0.0687216	2.3387e-31	-0.0286073	0.0110205	0.00943629	0.666428	20
ENSG00000134215	1	VAV3	107965144	rs17020055	1	107793911	C	A	0.0989977	0.0277	0.0143	0.0537032	1.18418	0.113695	2.10944e-25	0.0233917	0.0122829	0.0568572	0.320064	20
ENSG00000260879	1	AL359258.2	108199926	rs828999	1	108202312	G	A	0.467462	0.0043	0.0083	0.60256	-0.546424	0.067134	3.97542e-16	-0.00786935	0.0152204	0.605138	0.265503	20
ENSG00000085491	1	SLC25A24	108200849	rs61799378	1	108199508	C	T	0.233049	-0.0001	0.01	1	0.778903	0.0763492	1.94537e-24	-0.000128386	0.0128386	0.992021	0.198005	20
ENSG00000162636	1	FAM102B	108560089	rs41278478	1	108635180	A	G	0.0384556	0.0476	0.0241	0.0489779	1.22566	0.197385	5.31616e-10	0.0388362	0.0206336	0.0598112	0.757582	20
ENSG00000116266	1	STXBP3	108746674	rs6604123	1	108767506	C	A	0.218462	-0.0233	0.0098	0.017378	-0.98288	0.0759925	2.89736e-38	0.0237058	0.0101378	0.019368	0.808353	20
ENSG00000121957	1	GPSM2	108875350	rs12134009	1	108862406	C	G	0.1556	-0.0095	0.0116	0.416869	-0.658959	0.0932847	1.61832e-12	0.0144167	0.0177214	0.415922	0.72432	20
ENSG00000121940	1	CLCC1	108963457	rs7523050	1	108875057	A	C	0.127448	-0.0106	0.0119	0.371535	0.572855	0.0958042	2.23915e-09	-0.0185038	0.0210024	0.378299	0.875445	20
ENSG00000273382	1	AL356488.3	109090858	rs56076646	1	109099436	A	G	0.0864007	-0.0152	0.0156	0.331131	0.731021	0.121482	1.77118e-09	-0.0207928	0.021618	0.336134	0.360769	7
ENSG00000031698	1	SARS	109213918	rs11547492	1	109237990	G	C	0.023245	0.0095	0.0291	0.74131	-1.00057	0.181212	3.36048e-08	-0.00949459	0.0291342	0.744507	0.336527	12
ENSG00000134222	1	PSRC1	109283186	rs649281	1	109256622	C	T	0.0964588	0.0036	0.0138	0.794328	-0.722888	0.115793	4.29498e-10	-0.00498002	0.0191068	0.794369	0.229589	6
ENSG00000221986	1	MYBPHL	109307041	rs3879448	1	109348801	G	C	0.291795	0.0042	0.0094	0.660693	0.439379	0.0752339	5.21457e-09	0.00955895	0.0214564	0.655954	0.856044	13
ENSG00000162650	1	ATXN7L2	109483479	rs10494041	1	109489368	G	C	0.172023	-0.0019	0.0111	0.870964	0.553709	0.0925775	2.21728e-09	-0.00343141	0.0200548	0.864144	0.305985	16
ENSG00000181754	1	AMIGO1	109509738	rs2570972	1	109509517	A	G	0.470443	0.0034	0.0086	0.691831	-0.664588	0.0667586	2.3959e-23	-0.00511595	0.0129505	0.692815	0.501923	20
ENSG00000168765	1	GSTM4	109656081	rs2269340	1	109629614	C	T	0.0723077	0.0196	0.0162	0.229087	0.787284	0.129596	1.24042e-09	0.0248957	0.0209812	0.235396	0.660725	20
ENSG00000213366	1	GSTM2	109668022	rs592792	1	109669334	T	C	0.138936	-0.001	0.0123	0.933254	-0.828122	0.10197	4.61374e-16	0.00120755	0.0148536	0.935206	0.53216	20
ENSG00000134184	1	GSTM1	109687814	rs36209093	1	109687165	C	T	0.304495	-0.0238	0.0127	0.060256	0.88232	0.0817997	3.99365e-27	-0.0269743	0.0146095	0.0648405	0.0517149	20
ENSG00000134201	1	GSTM5	109712255	rs3754446	1	109710619	C	A	0.332271	0.0095	0.0088	0.275423	-0.930402	0.0642344	1.51856e-47	-0.0102106	0.00948451	0.281677	0.353031	20
ENSG00000134202	1	GSTM3	109741038	rs1332018	1	109740350	G	T	0.428494	-0.0189	0.0084	0.0234423	-1.03137	0.0615713	5.58392e-63	0.0183251	0.00821765	0.0257492	0.251766	20
ENSG00000227963	1	RBM15-AS1	110339171	rs1323723	1	110271385	A	G	0.429069	-0.0027	0.0085	0.758578	-0.495908	0.0673118	1.74083e-13	0.00544456	0.0171562	0.750976	0.178124	20
ENSG00000224699	1	LAMTOR5-AS1	110347116	rs11102100	1	110415087	A	G	0.497075	-0.005	0.0083	0.549541	0.414126	0.0696973	2.8195e-09	-0.0120736	0.020145	0.548948	0.702118	20
ENSG00000240194	1	CYMP	110480752	rs12407530	1	110461155	C	T	0.274385	0.0012	0.0093	0.891251	1.04683	0.0712923	8.20609e-49	0.00114632	0.00888431	0.897336	0.187176	20
ENSG00000259834	1	AL365361.1	110657040	rs343793	1	110760140	A	T	0.398299	0.0018	0.0086	0.831764	-0.460253	0.0708972	8.47949e-11	-0.00391089	0.0186951	0.834297	0.619972	20
ENSG00000156171	1	DRAM2	111140216	rs3795823	1	111184247	A	G	0.291589	-0.0165	0.0094	0.081283	0.711951	0.0700519	2.89428e-24	-0.0231758	0.0133986	0.0836821	0.597439	20
ENSG00000173947	1	PIFO	111346288	rs17027391	1	111310170	T	C	0.0475159	0.0017	0.0203	0.933254	1.22772	0.158786	1.05922e-14	0.00138468	0.0165357	0.933264	0.719965	18
ENSG00000085465	1	OVGP1	111427777	rs2152783	1	111394155	A	G	0.422365	-0.0001	0.0086	1	-0.43653	0.0721459	1.4426e-09	0.000229079	0.0197009	0.990722	0.801397	20
ENSG00000116459	1	ATP5PB	111448864	rs1264888	1	111425694	A	G	0.406366	0.0027	0.0084	0.74131	0.422359	0.0696148	1.30248e-09	0.00639267	0.0199162	0.748227	0.618509	19
ENSG00000116473	1	RAP1A	111542218	rs72697807	1	111668100	T	C	0.158409	-0.033	0.0113	0.00363078	-0.603542	0.0900237	2.02437e-11	0.0546772	0.020422	0.00742024	0.393667	20
ENSG00000121933	1	TMIGD3	111563962	rs2789539	1	111489725	G	A	0.37101	-0.0092	0.0086	0.281838	0.616627	0.0683206	1.78896e-19	-0.0149199	0.0140445	0.288085	0.423798	20
ENSG00000143079	1	CTTNBP2NL	112396181	rs2492501	1	112388634	G	T	0.212846	-0.0055	0.01	0.57544	-0.629774	0.0845869	9.67297e-14	0.00873329	0.015922	0.583345	0.849827	9
ENSG00000134245	1	WNT2B	112466541	rs2492501	1	112388634	G	T	0.212846	-0.0055	0.01	0.57544	-0.477635	0.0858568	2.64931e-08	0.0115151	0.0210386	0.584151	0.421198	5
ENSG00000007341	1	ST7L	112620825	rs6691932	1	112601641	T	C	0.513705	-0.0086	0.0083	0.295121	-0.582088	0.0700055	9.18384e-17	0.0147744	0.0143693	0.303859	0.097591	20
ENSG00000155366	1	RHOC	112707434	rs2492501	1	112388634	G	T	0.212846	-0.0055	0.01	0.57544	-0.518921	0.0855507	1.31418e-09	0.0105989	0.0193498	0.583862	0.367157	11
ENSG00000215866	1	LINC01356	112850643	rs6667358	1	112830776	G	A	0.183341	0.007	0.011	0.524807	-0.790462	0.0858134	3.21881e-20	-0.00885558	0.0139491	0.525526	0.958225	14
ENSG00000226419	1	SLC16A1-AS1	112956415	rs77272443	1	112894884	T	C	0.226376	-0.023	0.0102	0.0234423	-0.612842	0.0790168	8.77557e-15	0.0375301	0.0173329	0.0303688	0.195455	20
ENSG00000155380	1	SLC16A1	112957013	rs7524567	1	112962036	G	A	0.226277	-0.025	0.0102	0.0144544	-0.480049	0.0794181	1.49799e-09	0.052078	0.0229281	0.0231253	0.282282	12
ENSG00000081026	1	MAGI3	113390749	rs2476604	1	113863822	T	A	0.431597	-0.0124	0.0085	0.144544	-0.374562	0.0682272	4.02115e-08	0.0331053	0.0234807	0.158571	0.214992	20
ENSG00000232450	1	AL133517.1	113699631	rs1146183	1	113656713	G	A	0.334975	-0.0058	0.0088	0.512861	0.43579	0.0743087	4.50256e-09	-0.0133092	0.0203203	0.512489	0.183097	20
ENSG00000081019	1	RSBN1	113812476	rs11102661	1	113618136	A	G	0.242569	-0.0025	0.0099	0.794328	-0.556875	0.0790644	1.87726e-12	0.00448934	0.0177892	0.80076	0.0962673	20
ENSG00000188761	1	BCL2L15	113887547	rs971173	1	113905292	T	G	0.317454	0.0074	0.0088	0.398107	-0.469849	0.0748992	3.53962e-10	-0.0157497	0.018897	0.404589	0.0864401	20
ENSG00000134262	1	AP4B1	113905201	rs1310183	1	113896900	C	T	0.318	0.0072	0.0088	0.40738	-0.518834	0.0746003	3.52945e-12	-0.0138773	0.0170781	0.41646	0.160519	20
ENSG00000163349	1	HIPK1	113929192	rs7554371	1	113969681	A	G	0.287898	-0.0021	0.0096	0.831764	0.516058	0.0806669	1.58054e-10	-0.00406931	0.0186134	0.826944	0.44755	16
ENSG00000134198	1	TSPAN2	115089500	rs6688453	1	115084477	C	G	0.295583	0.003	0.0092	0.74131	0.666081	0.0706566	4.2189e-21	0.00450396	0.0138204	0.744506	0.635615	20
ENSG00000177551	1	NHLH2	115843917	rs4839484	1	115782916	G	A	0.446737	0.0147	0.0084	0.0794328	0.402712	0.0682581	3.63846e-09	0.0365025	0.0217568	0.093396	0.964224	20
ENSG00000163393	1	SLC22A15	115976498	rs12144702	1	115957934	G	C	0.364617	0.011	0.0088	0.20893	0.629979	0.0726437	4.23935e-18	0.0174609	0.0141131	0.216008	0.820048	20
ENSG00000203865	1	ATP1A1-AS1	116418622	rs850617	1	116364217	G	A	0.39761	-0.0134	0.0107	0.20893	0.475718	0.0865007	3.80685e-08	-0.0281679	0.0230681	0.222057	0.350583	5
ENSG00000116830	1	TTF2	117060303	rs3767773	1	117061994	A	G	0.0456294	-0.0367	0.0191	0.0549541	1.70489	0.130883	8.7021e-39	-0.0215263	0.0113243	0.0573156	0.706859	19
ENSG00000065183	1	WDR3	117929720	rs77805056	1	118083980	G	A	0.0321384	0.0313	0.0276	0.25704	1.34824	0.224175	1.80752e-09	0.0232155	0.0208319	0.265099	0.952396	17
ENSG00000155761	1	SPAG17	118185223	rs72631711	1	117989483	T	G	0.0576775	0.0176	0.0179	0.323594	-0.936737	0.15393	1.16161e-09	-0.0187886	0.0193567	0.331722	0.87592	20
ENSG00000092607	1	TBX15	118989556	rs12022745	1	119020793	G	A	0.177571	0.0044	0.0112	0.691831	0.686489	0.0917405	7.26759e-14	0.00640943	0.0163374	0.694824	0.00702708	20
ENSG00000231365	1	AL359915.2	119140396	rs12085308	1	119134930	C	T	0.279219	0.0116	0.0092	0.204174	-0.74331	0.0771003	5.37577e-22	-0.0156059	0.0124825	0.211218	0.270061	20
ENSG00000116874	1	WARS2	119140671	rs2247883	1	119035214	T	A	0.435903	0.0123	0.0084	0.141254	-0.959943	0.0611899	1.82949e-55	-0.0128133	0.00878855	0.144855	0.198898	20
ENSG00000270392	1	PFN1P2	120434052	rs6600673	1	121426988	C	T	0.518286	-0.0055	0.0096	0.562341	0.436921	0.0751379	6.06618e-09	-0.0125881	0.0220783	0.568572	0.149994	9
ENSG00000270231	1	NBPF8	120436353	rs6600673	1	121426988	C	T	0.518286	-0.0055	0.0096	0.562341	0.515002	0.0745009	4.75518e-12	-0.0106796	0.0187046	0.568027	0.125506	11
ENSG00000275131	1	AC241952.1	120701289	rs12134101	1	121471494	G	A	0.398242	-0.0014	0.0091	0.870964	0.505256	0.073694	7.07465e-12	-0.00277087	0.0180152	0.877762	0.880251	20
ENSG00000273136	1	NBPF26	120723923	rs2319969	1	121465481	T	C	0.376061	-0.0053	0.0089	0.549541	-0.65766	0.0715877	4.04823e-20	0.00805888	0.0135612	0.552339	0.730396	20
ENSG00000171943	1	SRGAP2C	121184810	rs6693211	1	121420089	G	C	0.342916	-0.0024	0.0095	0.794328	1.07059	0.0644666	6.21143e-62	-0.00224175	0.00887464	0.800575	0.543717	20
ENSG00000227082	1	AC244021.1	121396754	rs1986111	1	121462934	C	T	0.37547	-0.0051	0.0086	0.549541	0.548119	0.0726258	4.44835e-14	-0.00930455	0.0157384	0.554386	0.878347	20
ENSG00000196369	1	SRGAP2B	145095528	rs80314439	1	145747986	G	A	0.0434345	0.0323	0.0211	0.125892	-0.951124	0.156584	1.24595e-09	-0.0339598	0.0228779	0.137705	0.763438	6
ENSG00000198483	1	ANKRD35	145885866	rs10797650	1	145874605	A	G	0.339984	0.0067	0.0087	0.446684	-0.386411	0.0707693	4.75723e-08	-0.0173391	0.0227377	0.445721	0.980622	8
ENSG00000265241	1	RBM8A	145927678	rs139428292	1	145927447	A	G	0.0280309	0.0146	0.0264	0.57544	-1.69773	0.250613	1.25005e-11	-0.00859972	0.0156019	0.581499	0.552576	10
ENSG00000271601	1	LIX1L	145958001	rs4126494	1	146000129	G	A	0.03495	-0.0091	0.022	0.676083	-1.07092	0.17062	3.45946e-10	0.00849737	0.0205876	0.679796	0.743547	10
ENSG00000233396	1	LINC01719	146052566	rs79906727	1	146014328	C	T	0.0880769	-0.0139	0.0162	0.389045	0.79676	0.132162	1.65308e-09	-0.0174457	0.0205372	0.395623	0.994483	9
ENSG00000271425	1	NBPF10	146144942	rs6424377	1	146006635	A	G	0.410792	0	0.0083	1	-0.727279	0.0673973	3.79926e-27	0	0.0114124	1	0.781576	20
ENSG00000264343	1	NOTCH2NL	146229026	rs6667334	1	146050410	A	C	0.0336316	-0.0074	0.024	0.758578	1.3133	0.174508	5.2431e-14	-0.00563466	0.0182899	0.758025	0.849222	11
ENSG00000276509	1	AC239799.2	146235806	rs76943208	1	146026132	A	G	0.0722582	-0.0117	0.0136	0.389045	0.981804	0.109044	2.18151e-19	-0.0119168	0.0139151	0.39178	0.999509	5
ENSG00000131791	1	PRKAB2	147172550	rs10793650	1	147183023	A	C	0.0362363	0.0007	0.0217	0.977237	1.41321	0.157831	3.42945e-19	0.000495326	0.0153552	0.974266	0.0853095	20
ENSG00000237188	1	AC242426.2	147172771	rs10751414	1	147330049	C	T	0.0361594	0.0138	0.0222	0.537032	1.05677	0.164769	1.42089e-10	0.0130587	0.0211058	0.536099	0.279002	20
ENSG00000180867	1	PDIA3P1	147178113	rs10751414	1	147330049	C	T	0.0361594	0.0138	0.0222	0.537032	1.46008	0.160699	1.02941e-19	0.00945154	0.0152402	0.535145	0.210072	20
ENSG00000131778	1	CHD1L	147242641	rs10900330	1	147240653	T	G	0.427385	0.0137	0.0088	0.120226	0.785496	0.0641999	2.01713e-34	0.0174412	0.0112934	0.1225	0.725258	20
ENSG00000116128	1	BCL9	147541412	rs72698273	1	147566942	G	C	0.300231	0.0016	0.0091	0.870964	0.515506	0.0758365	1.0638e-11	0.00310375	0.0176585	0.860478	0.56872	19
ENSG00000162836	1	ACP6	147670496	rs12119079	1	147656899	G	A	0.288718	-0.008	0.0092	0.380189	-0.872031	0.0665852	3.44969e-39	0.00917399	0.0105733	0.385583	0.510696	20
ENSG00000263956	1	NBPF11	148152322	rs1875836	1	148256961	C	T	0.0341525	0.0119	0.0162	0.467735	-0.868685	0.0896076	3.18729e-22	-0.0136989	0.0187023	0.463883	0.737677	15
ENSG00000269713	1	NBPF9	149103561	rs12124527	1	148988155	C	T	0.467923	-0.002	0.0117	0.870964	0.493471	0.0888227	2.76522e-08	-0.00405292	0.0237208	0.864334	NA	NA
ENSG00000274265	1	AC245297.3	149176022	rs12124527	1	148988155	C	T	0.467923	-0.002	0.0117	0.870964	0.821261	0.0856005	8.46377e-22	-0.00243528	0.0142486	0.864292	NA	NA
ENSG00000215861	1	AC245297.1	149321732	rs12124527	1	148988155	C	T	0.467923	-0.002	0.0117	0.870964	0.957431	0.0836519	2.47911e-30	-0.00208892	0.0122216	0.864286	NA	NA
ENSG00000264207	1	AC239868.2	149861271	rs11205037	1	149844469	G	T	0.129259	0.0199	0.0132	0.131826	-0.71089	0.111632	1.91301e-10	-0.0279931	0.0190815	0.142369	0.268674	20
ENSG00000159208	1	CIART	150282543	rs7366347	1	150527511	A	G	0.384323	-0.0051	0.0087	0.562341	0.600463	0.0688052	2.61518e-18	-0.00849345	0.0145215	0.558622	0.055488	20
ENSG00000266472	1	MRPS21	150293720	rs12116970	1	150494449	T	C	0.222171	0.0126	0.0101	0.20893	0.778783	0.0824098	3.3841e-21	0.0161791	0.0130815	0.216163	0.595435	20
ENSG00000143374	1	TARS2	150487364	rs11589361	1	150538157	A	C	0.386041	0.0014	0.0088	0.870964	-0.444076	0.0711192	4.26232e-10	-0.00315261	0.0198229	0.873638	0.187493	20
ENSG00000143369	1	ECM1	150508062	rs11800656	1	150447403	T	C	0.0997691	0.0133	0.0159	0.398107	1.18093	0.109182	2.8857e-27	0.0112623	0.0135042	0.404288	0.751159	20
ENSG00000143457	1	GOLPH3L	150697144	rs56058687	1	150662590	T	C	0.395551	-0.0206	0.0085	0.0147911	-0.520438	0.0697983	8.89761e-14	0.039582	0.0171735	0.0211756	0.0408424	20
ENSG00000163131	1	CTSS	150765957	rs2089081	1	150827641	T	C	0.439126	-0.0252	0.0083	0.00234423	0.649131	0.0679996	1.34662e-21	-0.0388211	0.0134175	0.0038118	0.0903501	20
ENSG00000143387	1	CTSK	150808323	rs486836	1	150903491	A	T	0.437461	-0.0229	0.0084	0.00645654	0.984408	0.0626839	1.41274e-55	-0.0232627	0.00866067	0.0072309	0.296791	20
ENSG00000143437	1	ARNT	150876768	rs12125650	1	150787698	A	G	0.439511	-0.0257	0.0083	0.00204174	0.734453	0.0666812	3.25697e-28	-0.034992	0.011739	0.00287461	0.295248	20
ENSG00000261168	1	AL592424.1	151131610	rs7546304	1	151142008	C	G	0.303881	0.0197	0.0091	0.0301995	0.587306	0.0712279	1.64536e-16	0.033543	0.0160196	0.0362715	0.427862	20
ENSG00000143434	1	SEMA6C	151146664	rs59603391	1	151151837	T	G	0.0877845	0.0321	0.0149	0.0316228	1.0966	0.145614	5.0396e-14	0.0292723	0.0141325	0.038333	0.586622	20
ENSG00000143398	1	PIP5K1A	151197949	rs150990548	1	151313347	A	G	0.0299331	-0.0334	0.0256	0.190546	1.1382	0.198466	9.75181e-09	-0.0293446	0.0230663	0.203308	0.960993	14
ENSG00000143442	1	POGZ	151459465	rs11578888	1	151435217	A	G	0.176928	-0.0119	0.0109	0.275423	0.621124	0.087133	1.01498e-12	-0.0191588	0.0177534	0.280516	0.932639	20
ENSG00000143376	1	SNX27	151612065	rs17641780	1	151686595	G	A	0.307775	0.001	0.0091	0.912011	0.627802	0.0724705	4.60044e-18	0.00159286	0.0144962	0.912504	0.605695	20
ENSG00000178796	1	RIIAD1	151710433	rs949969	1	151820338	A	G	0.203002	0.0048	0.01	0.630957	-0.559859	0.0915383	9.58841e-10	-0.00857359	0.0179166	0.632274	0.625476	20
ENSG00000182134	1	TDRKH	151791416	rs7523001	1	151803755	T	C	0.471489	-0.0041	0.0084	0.616595	0.604613	0.0683359	8.93717e-19	-0.0067812	0.0139143	0.626007	0.971297	20
ENSG00000213171	1	LINGO4	151806154	rs4845587	1	151809931	G	T	0.374231	-0.0046	0.0085	0.588844	0.850417	0.0683721	1.62362e-35	-0.00540911	0.0100046	0.588739	0.623577	20
ENSG00000197747	1	S100A10	151994390	rs7554859	1	151965462	T	C	0.290154	0.0124	0.0088	0.162181	-0.709804	0.0740236	8.90367e-22	-0.0174696	0.0125309	0.163282	0.746629	20
ENSG00000237975	1	FLG-AS1	152168125	rs7545406	1	152220810	G	T	0.400462	-0.003	0.0084	0.724436	0.859401	0.0640012	4.15133e-41	-0.0034908	0.00977771	0.721079	0.544588	20
ENSG00000188643	1	S100A16	153613145	rs11548104	1	153614832	C	T	0.472385	0.001	0.0085	0.912011	-0.543126	0.0684042	2.02269e-15	-0.00184119	0.0156519	0.906358	0.98846	20
ENSG00000189171	1	S100A13	153631360	rs9729773	1	153622147	A	G	0.474095	0.0016	0.0085	0.851138	-0.647151	0.0682793	2.59202e-21	-0.00247238	0.0131371	0.850721	0.962753	20
ENSG00000271853	1	AL162258.1	153634340	rs28510471	1	153637410	C	G	0.45377	0.003	0.0084	0.724436	0.46991	0.0700299	1.94446e-11	0.0063842	0.0179011	0.721363	0.963214	20
ENSG00000198837	1	DENND4B	153946696	rs113191295	1	153940147	A	G	0.0582298	-0.0505	0.0215	0.0190546	1.74817	0.184535	2.70973e-21	-0.0288874	0.012671	0.0226191	0.0161112	16
ENSG00000143578	1	CREB3L4	153967534	rs4845586	1	153970121	G	T	0.476425	0.009	0.0085	0.295121	0.529797	0.0675189	4.27305e-15	0.0169876	0.0161893	0.294034	0.706453	20
ENSG00000143552	1	NUP210L	154155116	rs41305088	1	154206248	A	C	0.0486261	0.0219	0.0285	0.436516	1.25681	0.196921	1.74458e-10	0.0174251	0.0228402	0.445516	0.883467	20
ENSG00000160716	1	CHRNB2	154567781	rs73001420	1	154614283	G	C	0.0757552	-0.0086	0.0162	0.60256	-1.05989	0.128637	1.73065e-16	0.00811405	0.0153163	0.596274	0.0358025	20
ENSG00000163354	1	DCST2	155033781	rs10908452	1	155029453	C	T	0.336757	0.0032	0.0087	0.707946	-0.693644	0.0698129	2.90953e-23	-0.00461332	0.012551	0.713198	0.186916	20
ENSG00000143537	1	ADAM15	155050566	rs4845404	1	155034817	T	C	0.33862	0.0026	0.0087	0.758578	0.516617	0.0713124	4.34277e-13	0.00503274	0.0168547	0.765248	0.12585	20
ENSG00000185499	1	MUC1	155192916	rs12134456	1	155752715	G	C	0.390017	-0.0203	0.0108	0.060256	-0.429467	0.0778688	3.48251e-08	0.0472679	0.0265678	0.075216	0.0297226	19
ENSG00000169231	1	THBS3	155209051	rs760077	1	155208991	A	T	0.403	-0.0155	0.0086	0.0724436	-0.579111	0.0710914	3.76138e-16	0.0267652	0.0152095	0.0784472	0.0851984	20
ENSG00000160752	1	FDPS	155308748	rs11264357	1	155299167	T	C	0.26298	-0.0026	0.0095	0.794328	-0.469496	0.0791022	2.93298e-09	0.00553785	0.020256	0.784551	0.285836	20
ENSG00000125459	1	MSTO1	155610205	rs7528441	1	155873465	G	T	0.266661	-0.0021	0.0095	0.812831	0.440306	0.0795102	3.06412e-08	-0.00476941	0.0215931	0.825188	0.72508	20
ENSG00000132676	1	DAP3	155687960	rs12039893	1	155645024	C	A	0.262378	-0.0009	0.0095	0.933254	-0.596337	0.0766198	7.07879e-15	0.00150921	0.0159318	0.924529	0.499304	20
ENSG00000143622	1	RIT1	155911404	rs7528441	1	155873465	G	T	0.266661	-0.0021	0.0095	0.812831	-0.519083	0.0789003	4.73717e-11	0.0040456	0.0183118	0.825148	0.694481	20
ENSG00000196189	1	SEMA4A	156147366	rs6659794	1	156180567	C	T	0.411288	-0.008	0.0084	0.338844	0.573219	0.0704843	4.20266e-16	-0.0139563	0.0147542	0.344191	0.183336	10
ENSG00000160785	1	SLC25A44	156193932	rs57056972	1	156189273	A	C	0.263784	-0.0183	0.0096	0.0549541	-0.641931	0.0766275	5.41568e-17	0.0285077	0.0153372	0.0630646	0.0117997	19
ENSG00000160781	1	PAQR6	156248117	rs933489	1	156265329	C	T	0.502173	0.0268	0.0084	0.00134896	-0.863491	0.0605501	3.84208e-46	-0.0310368	0.00996843	0.00184877	0.267408	20
ENSG00000198952	1	SMG5	156282825	rs933489	1	156265329	C	T	0.502173	0.0268	0.0084	0.00134896	-0.646566	0.064249	8.01526e-24	-0.0414498	0.013629	0.00235565	0.327211	19
ENSG00000198715	1	GLMP	156295689	rs11264463	1	156273015	G	A	0.291923	0.0177	0.0091	0.0512861	-0.45158	0.0736289	8.61366e-10	-0.0391957	0.0211406	0.0637317	0.276934	19
ENSG00000163382	1	NAXE	156591762	rs4661052	1	156596699	G	A	0.24838	0.0158	0.0093	0.0912011	-0.733762	0.0784634	8.62895e-21	-0.0215329	0.0128819	0.0946103	0.00484437	20
ENSG00000198400	1	NTRK1	156815640	rs7522395	1	156826905	T	C	0.223	0.0065	0.0097	0.501187	0.615777	0.0783547	3.87707e-15	0.0105558	0.0158096	0.504338	0.740849	20
ENSG00000027869	1	SH2D2A	156816862	rs2150906	1	156815564	T	C	0.0592879	-0.0128	0.0178	0.467735	-1.40714	0.148523	2.68766e-21	0.00909647	0.0126862	0.47335	0.317173	20
ENSG00000132694	1	ARHGEF11	157045370	rs7513965	1	156952784	T	G	0.180523	0.0285	0.0105	0.00660693	-0.770388	0.085955	3.16858e-19	-0.0369943	0.0142408	0.00938305	0.831241	20
ENSG00000183853	1	KIRREL1	157993273	rs66716637	1	158056558	T	C	0.0923547	-0.0083	0.0154	0.588844	0.955766	0.171862	2.67866e-08	-0.00868413	0.0161882	0.591649	0.656663	13
ENSG00000163563	1	MNDA	158831317	rs863933	1	158820963	G	A	0.3666	0.0038	0.0091	0.676083	-0.940483	0.0613583	4.99185e-53	-0.00404048	0.00967947	0.676366	0.283108	20
ENSG00000188004	1	SNHG28	159855347	rs11807946	1	159854415	T	C	0.23862	-0.0138	0.0103	0.18197	-0.528644	0.07604	3.59675e-12	0.0261045	0.0198423	0.188309	0.873642	15
ENSG00000272668	1	AL590560.2	159866954	rs11587021	1	159856126	T	C	0.399368	0.0163	0.0091	0.0724436	0.981622	0.0629229	7.23583e-55	0.0166052	0.00933128	0.075155	0.974589	20
ENSG00000085552	1	IGSF9	159945604	rs10752634	1	159935478	C	T	0.39488	0.0085	0.009	0.346737	0.460005	0.0770016	2.31558e-09	0.0184781	0.019808	0.350893	0.758958	7
ENSG00000132681	1	ATP1A4	160151570	rs7550298	1	160181268	C	A	0.458635	-0.0079	0.0092	0.389045	0.395627	0.0706287	2.12496e-08	-0.0199683	0.0235259	0.396004	0.977421	11
ENSG00000143318	1	CASQ1	160190556	rs3747622	1	160193659	C	G	0.143831	-0.0145	0.0126	0.251189	-0.70198	0.104598	1.93017e-11	0.0206559	0.0182112	0.256694	0.792612	17
ENSG00000122218	1	COPA	160343400	rs4450016	1	160274182	C	T	0.441154	0.0128	0.0083	0.125892	-0.53982	0.0701054	1.35935e-14	-0.0237116	0.0156808	0.130498	0.883848	20
ENSG00000158769	1	F11R	161021348	rs34339899	1	161018356	G	C	0.33829	0.0026	0.0092	0.776247	-0.763216	0.0698808	9.07892e-28	-0.00340664	0.0120583	0.777549	0.876595	20
ENSG00000215845	1	TSTD1	161038990	rs1556259	1	161044859	G	A	0.137142	0.0013	0.012	0.912011	0.841088	0.0992232	2.31618e-17	0.00154562	0.0142684	0.913738	0.782167	18
ENSG00000158793	1	NIT1	161118086	rs41270013	1	161100460	A	C	0.0289231	0.0199	0.0282	0.47863	1.4926	0.218005	7.5611e-12	0.0133324	0.0189933	0.482707	0.607442	16
ENSG00000158864	1	NDUFS2	161197104	rs1136207	1	161213726	T	C	0.130301	-0.0206	0.0122	0.0912011	-1.04368	0.113271	3.14248e-20	0.0197379	0.0118841	0.0967403	0.291609	20
ENSG00000158882	1	TOMM40L	161225939	rs5082	1	161223893	G	A	0.381372	0.0229	0.0085	0.00676083	0.518848	0.0676291	1.69383e-14	0.0441362	0.0173632	0.0110239	0.795246	20
ENSG00000248485	1	PCP4L1	161258727	rs4636483	1	161287022	G	A	0.391867	-0.0046	0.0085	0.588844	0.795309	0.061804	6.79357e-38	-0.00578392	0.0106971	0.588715	0.664637	20
ENSG00000143252	1	SDHC	161314257	rs55898518	1	161360451	C	G	0.0565559	-0.0272	0.0182	0.134896	-1.45987	0.133003	4.97111e-28	0.0186318	0.0125819	0.138649	0.124475	20
ENSG00000244682	1	FCGR2C	161581339	rs150494819	1	161585380	T	C	0.0858467	-0.0153	0.0161	0.346737	-0.659662	0.108993	1.4275e-09	0.0231937	0.0247055	0.347829	0.504852	9
ENSG00000225217	1	HSPA7	161606291	rs150494819	1	161585380	T	C	0.0858467	-0.0153	0.0161	0.346737	-0.659505	0.108994	1.44095e-09	0.0231992	0.0247115	0.347832	0.496723	5
ENSG00000198929	1	NOS1AP	162069774	rs72715967	1	162161282	A	G	0.328168	0.025	0.0102	0.0141254	-0.642812	0.0798263	8.10338e-16	-0.0388916	0.0165865	0.0190386	0.199853	20
ENSG00000239887	1	C1orf226	162366908	rs72715967	1	162161282	A	G	0.328168	0.025	0.0102	0.0141254	-0.772334	0.0782885	5.89023e-23	-0.0323694	0.0136082	0.0173754	0.286954	20
ENSG00000232995	1	AL592435.1	163321894	rs11809749	1	163309955	G	C	0.353625	0.013	0.0088	0.141254	-0.446922	0.070308	2.06228e-10	-0.0290878	0.020215	0.150172	0.0199848	20
ENSG00000143198	1	MGST3	165630861	rs4147594	1	165631369	T	C	0.476658	-0.0095	0.0082	0.245471	-0.636741	0.0674171	3.56107e-21	0.0149197	0.0129746	0.250178	0.43009	20
ENSG00000143149	1	ALDH9A1	165698863	rs3845537	1	165681717	G	A	0.336412	-0.0095	0.0087	0.275423	0.618705	0.0756806	2.95341e-16	-0.0153547	0.0141865	0.279101	0.315852	20
ENSG00000224358	1	AL451074.2	165768929	rs6426939	1	165746063	C	T	0.125231	-0.0365	0.0128	0.0042658	0.772411	0.108522	1.09853e-12	-0.0472546	0.017852	0.00812029	0.541419	16
ENSG00000143179	1	UCK2	165827531	rs10918308	1	165903668	A	C	0.14375	0.0005	0.0122	0.954993	0.709703	0.0982498	5.06834e-13	0.00070452	0.0171906	0.96731	0.736824	14
ENSG00000143157	1	POGK	166839447	rs6718	1	166856600	G	A	0.399845	-0.0089	0.0084	0.288403	-0.681983	0.0669885	2.4206e-24	0.0130502	0.0123835	0.29196	0.862746	20
ENSG00000152382	1	TADA1	166876327	rs2049910	1	166862888	C	T	0.160364	0.003	0.0115	0.794328	0.655546	0.0865321	3.57043e-14	0.00457634	0.017553	0.794312	0.758405	20
ENSG00000143195	1	ILDR2	166975482	rs11576904	1	166909227	C	G	0.381528	0.0107	0.0086	0.213796	0.415048	0.0665618	4.50254e-10	0.0257802	0.0211289	0.222414	0.637476	20
ENSG00000143194	1	MAEL	166975582	rs7551881	1	166986075	T	G	0.345053	0.0002	0.0088	0.977237	-1.02173	0.0595056	4.42987e-66	-0.000195746	0.00861285	0.981868	0.194524	20
ENSG00000198842	1	DUSP27	167094045	rs10918634	1	167122662	T	A	0.230788	-0.0091	0.01	0.363078	0.745799	0.0759294	9.02909e-23	-0.0122017	0.0134659	0.364873	0.329257	20
ENSG00000143162	1	CREG1	167553767	rs57323848	1	167538234	A	G	0.205746	-0.0135	0.0102	0.186209	-1.14701	0.081127	2.20103e-45	0.0117697	0.00893157	0.187581	0.0030941	20
ENSG00000143155	1	TIPRL	168178933	rs143709950	1	168167599	G	A	0.0407031	0.0174	0.0227	0.446684	-1.1245	0.187302	1.92918e-09	-0.0154735	0.0203506	0.447047	0.308866	14
ENSG00000143156	1	NME7	169367967	rs1517748	1	169368615	A	G	0.207159	-0.0041	0.0102	0.691831	0.720866	0.085345	3.00176e-17	-0.0056876	0.0141657	0.688047	0.908898	20
ENSG00000000460	1	C1orf112	169662007	rs17529513	1	169829604	G	C	0.294413	0.0264	0.0092	0.0042658	-0.987793	0.0690092	1.79069e-46	-0.0267262	0.00949901	0.00489926	0.00527468	20
ENSG00000171806	1	METTL18	169794966	rs12132222	1	169789423	G	A	0.0951794	-0.026	0.0141	0.0645654	-1.18143	0.102954	1.75604e-30	0.0220072	0.0120878	0.0686653	0.96675	8
ENSG00000000457	1	SCYL3	169894267	rs79593867	1	169780249	A	C	0.0943003	-0.0266	0.014	0.057544	-0.666697	0.109768	1.24982e-09	0.0398982	0.0220025	0.0697786	0.816	9
ENSG00000120370	1	GORAB	170532129	rs11801783	1	170556890	A	G	0.098074	-0.0359	0.0151	0.017378	-1.14876	0.105417	1.18721e-27	0.0312511	0.0134538	0.0201875	0.196153	20
ENSG00000094963	1	FMO2	171185208	rs7062865	1	171161909	T	C	0.159499	0.0002	0.0114	0.977237	-0.576314	0.0917181	3.30956e-10	-0.000347033	0.019781	0.986003	0.133813	20
ENSG00000117533	1	VAMP4	171742247	rs78075821	1	171755505	A	C	0.197861	0.009	0.0103	0.380189	0.85413	0.0850311	9.6737e-24	0.010537	0.0121046	0.384028	0.900609	20
ENSG00000135845	1	PIGC	172444086	rs3213563	1	172443855	T	C	0.432497	0.0072	0.0083	0.380189	0.413315	0.0689744	2.06896e-09	0.0174201	0.0202909	0.390605	0.888278	20
ENSG00000094975	1	SUCO	172532349	rs3830150	1	172602428	G	A	0.24451	0.0078	0.0099	0.436516	0.511457	0.0850719	1.83183e-09	0.0152505	0.019522	0.434685	0.718843	9
ENSG00000117586	1	TNFSF4	173207313	rs10912618	1	173430595	C	T	0.3	-0.0154	0.0091	0.0912011	0.456931	0.0748675	1.03968e-09	-0.0337031	0.0206669	0.102937	0.11858	20
ENSG00000117592	1	PRDX6	173477266	rs12090597	1	173594279	T	C	0.252321	-0.0064	0.0098	0.512861	-0.5166	0.078827	5.61693e-11	0.0123887	0.0190641	0.515794	0.284334	20
ENSG00000162753	1	SLC9C2	173603094	rs12060331	1	174013468	A	G	0.116687	-0.0001	0.0127	1	0.89958	0.096129	8.12212e-21	-0.000111163	0.0141177	0.993718	0.305882	20
ENSG00000183831	1	ANKRD45	173669862	rs61828917	1	173611164	T	C	0.1303	-0.0002	0.0132	0.977237	-1.1057	0.0931381	1.66231e-32	0.000180881	0.0119381	0.987911	0.218997	20
ENSG00000117593	1	DARS2	173824503	rs2144708	1	173810981	G	A	0.285121	-0.0139	0.0092	0.131826	-0.71368	0.0705807	4.91023e-24	0.0194765	0.013034	0.135102	0.793153	20
ENSG00000270084	1	GAS5-AS1	173863248	rs5878	1	173909694	C	T	0.335847	-0.008	0.009	0.380189	-0.566341	0.0711711	1.75609e-15	0.0141258	0.0159903	0.377023	0.442303	20
ENSG00000117601	1	SERPINC1	173917378	rs6425272	1	174044182	A	G	0.116877	-0.0006	0.0127	0.954993	1.21048	0.0918496	1.16013e-39	-0.000495671	0.0104918	0.962319	0.319095	20
ENSG00000152061	1	RABGAP1L	174159410	rs60124939	1	174106164	T	C	0.176121	0.0007	0.011	0.954993	0.82789	0.085276	2.77786e-22	0.000845523	0.0132871	0.949261	0.717342	20
ENSG00000143207	1	COP1	176207493	rs6680839	1	175933460	C	T	0.488567	-0.0032	0.0094	0.74131	0.536114	0.067583	2.14479e-15	-0.00596888	0.0175497	0.733772	0.974557	20
ENSG00000116183	1	PAPPA2	176463171	rs61823000	1	176693513	A	G	0.051942	-0.0078	0.0204	0.707946	-1.1411	0.170863	2.41486e-11	0.00683551	0.0179068	0.702663	0.857983	20
ENSG00000120341	1	SEC16B	177984303	rs6682862	1	177969302	A	G	0.175678	-0.0094	0.0115	0.416869	0.760523	0.0897643	2.40304e-17	-0.0123599	0.0151914	0.415866	0.384605	20
ENSG00000242193	1	CRYZL2P	178037950	rs34759860	1	178004429	A	G	0.144321	-0.0162	0.0122	0.186209	-0.672379	0.0936046	6.81084e-13	0.0240936	0.0184519	0.191639	0.487708	18
ENSG00000254154	1	CRYZL2P-SEC16B	178038007	rs16828594	1	177960244	T	C	0.153146	-0.0121	0.0117	0.301995	0.673972	0.100971	2.47411e-11	-0.0179533	0.0175669	0.306784	0.456755	20
ENSG00000116199	1	FAM20B	179025804	rs3766626	1	179074404	T	G	0.379479	-0.0107	0.0086	0.213796	-0.942491	0.0675904	3.41448e-44	0.0113529	0.00916101	0.215248	0.336748	20
ENSG00000162779	1	AXDND1	179365720	rs57864135	1	179367103	T	C	0.497223	0.003	0.0083	0.724436	0.690998	0.0665984	3.20224e-25	0.00434155	0.0120189	0.71793	0.869081	20
ENSG00000162782	1	TDRD5	179591613	rs1999068	1	179591583	C	T	0.266692	0.0052	0.0092	0.57544	1.10254	0.069161	3.25698e-57	0.00471638	0.00834961	0.572167	0.870109	20
ENSG00000116260	1	QSOX1	180154834	rs3767169	1	180188458	G	A	0.211123	0.0151	0.0101	0.138038	-0.513385	0.0855934	1.99822e-09	-0.0294126	0.0202753	0.146874	0.903398	10
ENSG00000135823	1	STX6	181023121	rs10494536	1	181006729	C	T	0.296119	0.0046	0.0088	0.60256	0.559456	0.0745813	6.31909e-14	0.00822227	0.0157677	0.602044	0.526412	15
ENSG00000135828	1	RNASEL	182589256	rs4652733	1	182598305	A	G	0.360846	0.0163	0.0088	0.0660693	1.08359	0.0658619	8.05359e-61	0.0150426	0.00817246	0.0656737	0.372208	20
ENSG00000162704	1	ARPC5	183635757	rs3754515	1	183593647	A	C	0.453019	0.0163	0.0084	0.0501187	0.421728	0.0660645	1.72993e-10	0.0386505	0.020818	0.063369	0.297132	18
ENSG00000198756	1	COLGALT2	184037729	rs16822334	1	184020181	G	A	0.194672	-0.0347	0.0108	0.00134896	0.573867	0.0909731	2.82492e-10	-0.060467	0.0211202	0.00419669	0.0145154	16
ENSG00000198860	1	TSEN15	184051677	rs1327123	1	184045459	C	G	0.346689	-0.0127	0.0089	0.154882	0.75596	0.0669181	1.361e-29	-0.0167998	0.0118667	0.156859	0.0688691	20
ENSG00000116406	1	EDEM3	184754913	rs12071631	1	184739140	C	T	0.472966	0.0035	0.0086	0.676083	-0.490558	0.0704437	3.31137e-12	-0.00713473	0.017561	0.684534	0.593297	17
ENSG00000116703	1	PDC	186461122	rs35643079	1	186467065	C	T	0.258062	0.0034	0.0097	0.724436	0.799315	0.0773083	4.67866e-25	0.00425364	0.0121424	0.726103	0.153851	20
ENSG00000118197	1	DDX59	200669969	rs34428088	1	200649903	T	C	0.41561	-0.0059	0.0085	0.489779	-0.72898	0.0639559	4.26974e-30	0.0080935	0.0116817	0.488414	0.0762557	20
ENSG00000081248	1	CACNA1S	201112566	rs3738262	1	201114215	G	A	0.393878	0.0076	0.0085	0.371535	-0.570997	0.0685236	7.89144e-17	-0.0133101	0.0149717	0.373995	0.696088	20
ENSG00000116857	1	TMEM9	201171574	rs7542768	1	201156198	C	T	0.375462	0.006	0.0084	0.47863	0.525756	0.0680694	1.1289e-14	0.0114121	0.0160452	0.476929	0.860306	20
ENSG00000081277	1	PKP1	201283452	rs56287879	1	201268825	A	C	0.111042	0.0082	0.0139	0.562341	-1.32699	0.0944329	7.4683e-45	-0.0061794	0.0104841	0.555587	0.258014	20
ENSG00000198700	1	IPO9	201829141	rs41313906	1	201803763	A	G	0.0583009	-0.0062	0.0181	0.724436	-0.826749	0.144609	1.08345e-08	0.00749925	0.0219322	0.732405	0.21186	9
ENSG00000198892	1	SHISA4	201888680	rs12722743	1	201847815	T	C	0.190354	-0.0272	0.0111	0.0144544	-0.797506	0.0807762	5.44952e-23	0.0341063	0.0143407	0.0173931	0.37968	20
ENSG00000176393	1	RNPEP	201982372	rs66591897	1	201977799	T	A	0.31216	-0.003	0.0092	0.74131	0.589657	0.0741129	1.77402e-15	-0.0050877	0.0156154	0.744565	0.419641	20
ENSG00000170075	1	GPR37L1	202122858	rs3923212	1	202114409	C	G	0.496167	-0.0078	0.0088	0.371535	0.430809	0.0683766	2.96626e-10	-0.0181055	0.0206278	0.380095	0.569721	12
ENSG00000133067	1	LGR6	202193901	rs4950775	1	202223295	T	C	0.417839	0.0094	0.0084	0.263027	-0.437152	0.0716212	1.03663e-09	-0.0215028	0.0195356	0.271027	0.71203	10
ENSG00000117139	1	KDM5B	202809470	rs16850477	1	202819623	G	A	0.0972007	-0.0329	0.015	0.0288403	0.836462	0.120213	3.44776e-12	-0.0393323	0.0188025	0.0364504	0.366481	17
ENSG00000228288	1	PCAT6	202810954	rs2275895	1	202811402	C	T	0.232923	-0.0196	0.0097	0.0436516	-1.02296	0.0797256	1.09912e-37	0.0191601	0.00959915	0.0459318	0.0659665	20
ENSG00000184774	1	MGAT4EP	202820266	rs4950923	1	202807320	G	A	0.467754	0.0167	0.0083	0.0446684	0.757267	0.0671787	1.7955e-29	0.022053	0.0111337	0.0476201	0.0528744	20
ENSG00000234996	1	AC098934.2	202861754	rs2298261	1	202857410	C	T	0.0409119	-0.0274	0.0209	0.190546	-1.04181	0.153842	1.27057e-11	0.0263004	0.0204337	0.198057	0.718246	14
ENSG00000133048	1	CHI3L1	203186749	rs10399931	1	203186952	T	C	0.242385	0.0165	0.0096	0.0851138	-0.842368	0.0756551	8.53915e-29	-0.0195876	0.0115314	0.0893887	0.780388	20
ENSG00000122176	1	FMOD	203351489	rs10920616	1	203349099	G	A	0.118923	0.0154	0.0131	0.239883	-0.769726	0.118116	7.187e-11	-0.0200071	0.0172937	0.247313	0.596511	14
ENSG00000188783	1	PRELP	203475828	rs16851710	1	203490590	A	G	0.319128	0.0025	0.0089	0.776247	-0.465957	0.074817	4.72553e-10	-0.0053653	0.0191199	0.779007	0.349049	20
ENSG00000058668	1	ATP2B4	203626561	rs4572022	1	203589392	C	A	0.397103	-0.0069	0.009	0.446684	0.945112	0.0707554	1.07161e-40	-0.00730072	0.00953835	0.444029	0.128749	20
ENSG00000058673	1	ZC3H11A	203795654	rs10494844	1	203800763	G	T	0.129308	0.0057	0.0122	0.630957	0.567276	0.102274	2.91249e-08	0.010048	0.0215824	0.641527	0.65187	19
ENSG00000182004	1	SNRPE	203861603	rs12745299	1	203861428	A	C	0.123479	0.0221	0.0129	0.0851138	0.871068	0.106357	2.61095e-16	0.0253712	0.0151299	0.093565	0.439411	20
ENSG00000133059	1	DSTYK	205211566	rs11577406	1	205096605	T	G	0.454314	0.0128	0.0083	0.123027	0.560558	0.0667946	4.76849e-17	0.0228344	0.0150546	0.129324	0.0861194	20
ENSG00000133069	1	TMCC2	205228176	rs1151786	1	205258632	C	G	0.374942	0.0094	0.0087	0.281838	-0.527881	0.0699393	4.43007e-14	-0.017807	0.016649	0.284819	0.107504	20
ENSG00000162873	1	KLHDC8A	205357090	rs12402771	1	205374520	A	G	0.287369	-0.0027	0.009	0.758578	-0.44657	0.0762387	4.69817e-09	0.00604608	0.02018	0.764477	0.162767	19
ENSG00000174514	1	MFSD4A	205568885	rs11240530	1	205594916	G	A	0.131271	-0.0194	0.0121	0.109648	-0.824635	0.104037	2.25696e-15	0.0235256	0.0149703	0.116071	0.354077	20
ENSG00000158715	1	SLC45A3	205680459	rs823130	1	205745244	T	C	0.429139	0.0066	0.0085	0.436516	0.533895	0.0678743	3.6636e-15	0.012362	0.0159981	0.439691	0.413785	20
ENSG00000069275	1	NUCKS1	205750276	rs823095	1	205710111	A	G	0.421962	0.0084	0.0085	0.323594	-0.457462	0.0684285	2.30526e-11	-0.0183622	0.0187827	0.328266	0.309005	20
ENSG00000117280	1	RAB29	205775460	rs823118	1	205754444	C	T	0.458904	-0.0044	0.0085	0.60256	-0.501496	0.0681815	1.90484e-13	0.00877375	0.0169912	0.605596	0.337625	20
ENSG00000266094	1	RASSF5	206507530	rs17046987	1	206516953	C	T	0.464628	0.0028	0.0085	0.74131	0.392058	0.0668034	4.38875e-09	0.0071418	0.0217146	0.742236	0.198565	16
ENSG00000162889	1	MAPKAPK2	206684944	rs4240845	1	206702352	T	C	0.274216	0.0066	0.0096	0.489779	0.493059	0.0792078	4.81917e-10	0.0133858	0.0195887	0.494389	0.475387	15
ENSG00000196352	1	CD55	207321508	rs28371583	1	207321334	G	A	0.253084	0.0241	0.0093	0.00912011	-0.736922	0.0742105	3.07749e-23	-0.0327036	0.0130427	0.0121615	0.000100804	20
ENSG00000117335	1	CD46	207752057	rs2724384	1	207756858	G	A	0.229982	-0.0702	0.0103	1.07152e-11	-0.46366	0.0832542	2.55896e-08	0.151404	0.0351078	1.61387e-05	0.266493	14
ENSG00000117595	1	IRF6	209806175	rs2357229	1	209807144	T	G	0.394	-0.0067	0.0086	0.436516	-0.631855	0.0685831	3.172e-20	0.0106037	0.0136593	0.437572	0.52282	20
ENSG00000143469	1	SYT14	209938174	rs17015701	1	210164346	A	G	0.191361	0.0093	0.0106	0.380189	-0.562593	0.0864631	7.67991e-11	-0.0165306	0.0190118	0.384579	0.481217	20
ENSG00000054392	1	HHAT	210328252	rs6693338	1	210396385	C	T	0.416731	0.0111	0.0085	0.190546	0.469801	0.0709337	3.51744e-11	0.023627	0.0184411	0.200118	0.913037	20
ENSG00000153363	1	LINC00467	211382803	rs78466177	1	211168282	T	C	0.0258807	-0.0058	0.0293	0.851138	-1.49473	0.20974	1.02884e-12	0.0038803	0.0196098	0.843142	0.678607	20
ENSG00000223649	1	AC105275.1	211492255	rs6669919	1	211501041	C	T	0.419027	0.0006	0.0083	0.933254	0.53585	0.0689188	7.53939e-15	0.00111972	0.0154901	0.942374	0.453527	20
ENSG00000198570	1	RD3	211492917	rs12733443	1	211494409	T	C	0.302919	0.0007	0.009	0.933254	0.471043	0.0778294	1.42833e-09	0.00148606	0.0191081	0.93801	0.588574	12
ENSG00000117650	1	NEK2	211675630	rs785317	1	211677717	A	G	0.406062	0.0062	0.0085	0.467735	-0.438	0.0689332	2.09816e-10	-0.0141553	0.0195338	0.468665	0.443632	16
ENSG00000123684	1	LPGAT1	211830772	rs12046293	1	211779943	C	T	0.126636	-0.0154	0.0127	0.223872	-0.641874	0.105534	1.18575e-09	0.0239922	0.0201752	0.234363	0.876794	20
ENSG00000143493	1	INTS7	212035542	rs2808385	1	211941518	T	C	0.333128	-0.0035	0.0093	0.707946	-0.631116	0.0695507	1.14525e-19	0.00554573	0.0147485	0.706901	0.781369	20
ENSG00000066027	1	PPP2R5A	212285537	rs6668646	1	212326488	T	C	0.385018	-0.0071	0.0085	0.398107	0.601456	0.0670926	3.11501e-19	-0.0118047	0.0141936	0.405583	0.0446767	20
ENSG00000117691	1	NENF	212432887	rs141898885	1	212436531	A	G	0.0711382	-0.0084	0.0173	0.630957	0.935395	0.145124	1.15246e-10	-0.00898016	0.0185473	0.62826	0.212472	9
ENSG00000198468	1	FLVCR1-AS1	212858088	rs10864015	1	212867432	A	G	0.443376	-0.0188	0.0083	0.0229087	-1.10537	0.0549307	4.64308e-90	0.0170079	0.00755622	0.0243953	0.500737	20
ENSG00000162769	1	FLVCR1	212858255	rs11120064	1	212905725	C	A	0.195639	-0.0139	0.0103	0.177828	0.871621	0.0798595	9.83412e-28	-0.0159473	0.011907	0.180468	0.336601	20
ENSG00000174606	1	ANGEL2	213015826	rs4951477	1	213059213	A	C	0.379842	-0.0025	0.0086	0.776247	0.707713	0.0671675	5.86198e-26	-0.00353251	0.0121564	0.771367	0.92245	20
ENSG00000274895	1	AC011700.1	213986419	rs340837	1	213989391	G	T	0.454216	0.0129	0.0084	0.123027	-0.978282	0.0607424	2.33733e-58	-0.0131864	0.00862543	0.126319	0.87205	20
ENSG00000230461	1	PROX1-AS1	213988508	rs2075423	1	213981376	T	G	0.335868	0.0108	0.0088	0.218776	-0.704633	0.0695006	3.7273e-24	-0.0153271	0.0125799	0.22308	0.900752	20
ENSG00000136636	1	KCTD3	215567392	rs2797393	1	215600483	A	G	0.339286	-0.004	0.0089	0.645654	-0.524176	0.0752745	3.31857e-12	0.00763102	0.0170144	0.653789	0.800248	20
ENSG00000067533	1	RRP15	218285287	rs61823384	1	218315161	T	C	0.368173	0.0113	0.0088	0.199526	0.587425	0.0698992	4.31922e-17	0.0192365	0.0151545	0.204313	0.733048	18
ENSG00000116141	1	MARK1	220528183	rs11118563	1	220497708	T	C	0.228859	-0.0233	0.0102	0.0229087	-0.474601	0.080472	3.68562e-09	0.0490939	0.0230475	0.033162	0.436343	20
ENSG00000162817	1	C1orf115	220689845	rs796486	1	220712270	A	C	0.141816	0.0033	0.0114	0.776247	0.761219	0.0987133	1.24436e-14	0.00433515	0.0149865	0.772375	0.543861	20
ENSG00000225265	1	TAF1A-AS1	222589825	rs17011636	1	222552508	C	T	0.240669	0.0071	0.01	0.47863	-0.832211	0.082463	5.99745e-24	-0.00853149	0.0120459	0.47879	0.759541	20
ENSG00000143498	1	TAF1A	222589933	rs4846766	1	222569334	T	C	0.410759	-0.0066	0.0084	0.436516	-0.446941	0.0685014	6.82041e-11	0.0147671	0.0189302	0.435345	0.0631582	20
ENSG00000272750	1	AL592148.3	222661512	rs36079339	1	222668272	G	A	0.279784	0.0008	0.0119	0.933254	0.650826	0.0712283	6.40968e-20	0.00122921	0.018285	0.946403	0.00535511	20
ENSG00000162819	1	BROX	222712553	rs73126825	1	222760771	C	G	0.0316923	-0.0232	0.024	0.331131	1.75442	0.207098	2.42396e-17	-0.0132237	0.0137685	0.336837	0.0737218	20
ENSG00000186063	1	AIDA	222713210	rs17465982	1	222664597	G	A	0.279584	-0.0174	0.0092	0.057544	-0.432054	0.0729229	3.12667e-09	0.0402727	0.0223522	0.0715875	0.130586	20
ENSG00000228106	1	AL392172.1	222815022	rs17476063	1	222843064	A	T	0.228935	-0.0128	0.0099	0.194985	0.514671	0.0805275	1.64538e-10	-0.0248703	0.0196252	0.205063	0.379455	20
ENSG00000162909	1	CAPN2	223701593	rs751128	1	223764139	C	T	0.420808	-0.002	0.0085	0.812831	-0.425175	0.07002	1.26178e-09	0.00470395	0.0200068	0.814117	0.692766	17
ENSG00000188460	1	ACTBP11	223864851	rs11801971	1	223879094	T	C	0.25143	0.0125	0.0098	0.204174	-0.514496	0.077785	3.73226e-11	-0.0242956	0.0193987	0.210411	0.517822	20
ENSG00000185495	1	AC138393.1	223992743	rs11799363	1	223992787	T	C	0.199115	0.0136	0.0117	0.245471	1.09454	0.0826116	4.55846e-40	0.0124253	0.0107305	0.246886	0.868552	20
ENSG00000143753	1	DEGS1	224175756	rs111611390	1	224186568	T	C	0.0659256	0.02	0.0161	0.213796	0.840655	0.138711	1.35706e-09	0.023791	0.0195499	0.223629	0.00831389	20
ENSG00000143771	1	CNIH4	224356850	rs34791963	1	224475001	C	T	0.246506	0.0173	0.0098	0.0776247	-0.659337	0.0814855	5.89534e-16	-0.0262385	0.015213	0.084575	0.787681	20
ENSG00000143786	1	CNIH3	224434660	rs6693287	1	224377476	T	C	0.213134	0.0229	0.0101	0.0229087	-0.549459	0.0850617	1.05025e-10	-0.0416774	0.0194812	0.0324062	0.964957	20
ENSG00000243709	1	LEFTY1	225911382	rs76889922	1	225916583	T	C	0.0978763	0.0093	0.0136	0.489779	-0.660996	0.108232	1.01392e-09	-0.0140697	0.0207036	0.496773	0.119463	13
ENSG00000143811	1	PYCR2	225924340	rs77157663	1	225924245	C	T	0.056	-0.0066	0.0181	0.707946	-0.848078	0.155218	4.66111e-08	0.0077823	0.0213899	0.715984	0.727817	15
ENSG00000143772	1	ITPKB	226739323	rs1071530	1	226694756	C	A	0.15214	-0.0059	0.0114	0.60256	0.693613	0.089346	8.27964e-15	-0.00850618	0.0164722	0.605577	0.262726	20
ENSG00000163050	1	COQ8A	226897536	rs1800674	1	226898123	A	G	0.458718	-0.001	0.0083	0.891251	0.582257	0.0676315	7.3533e-18	-0.00171745	0.0142563	0.904111	0.363015	20
ENSG00000143776	1	CDC42BPA	227318474	rs6426589	1	227197281	G	T	0.138119	-0.0102	0.0119	0.389045	1.07897	0.0976393	2.17824e-28	-0.00945346	0.0110622	0.392786	0.697568	19
ENSG00000143740	1	SNAP47	227728539	rs2295994	1	227735217	C	A	0.412073	0.0025	0.0084	0.776247	-0.528865	0.0666815	2.17029e-15	-0.0047271	0.0158942	0.766154	0.612471	20
ENSG00000162910	1	MRPL55	228109312	rs849749	1	228109044	C	T	0.322186	-0.0128	0.0088	0.144544	-0.433161	0.0722088	1.98865e-09	0.0295502	0.0209045	0.157484	0.368116	20
ENSG00000181873	1	IBA57	228165815	rs10753445	1	228190871	G	C	0.400973	-0.0131	0.0085	0.125892	-0.516674	0.0683286	3.98113e-14	0.0253545	0.0167896	0.13101	0.518015	20
ENSG00000154358	1	OBSCN	228208130	rs55873533	1	228146735	A	G	0.357586	-0.0134	0.0086	0.123027	0.744537	0.0673722	2.16532e-28	-0.0179978	0.011665	0.12286	0.28625	20
ENSG00000162913	1	OBSCN-AS1	228213664	rs4653915	1	228176904	C	T	0.389845	-0.0149	0.0085	0.0794328	-0.508203	0.0691399	1.97683e-13	0.029319	0.0171947	0.0881716	0.724908	20
ENSG00000168159	1	RNF187	228487061	rs6684355	1	228486873	T	C	0.15729	0.0162	0.0117	0.165959	-0.709997	0.0932803	2.71065e-14	-0.022817	0.0167494	0.173116	0.437071	12
ENSG00000119280	1	C1orf198	230869589	rs61142086	1	231113332	C	G	0.0653378	-0.0113	0.0176	0.512861	-1.16732	0.127092	4.1223e-20	0.00968029	0.0151141	0.521859	0.386677	20
ENSG00000182118	1	FAM89A	231040246	rs7545429	1	231016391	C	T	0.407514	-0.0061	0.0088	0.489779	0.404136	0.0717148	1.74729e-08	-0.0150939	0.021939	0.491455	0.235965	20
ENSG00000116906	1	GNPAT	231241207	rs532163	1	231280655	G	A	0.441937	-0.0082	0.0083	0.323594	0.568113	0.0672544	2.98295e-17	-0.0144337	0.0147094	0.326463	0.191603	20
ENSG00000212916	1	MAP10	232804892	rs1495986	1	232801993	C	T	0.229923	0.0023	0.0096	0.812831	0.483854	0.0774185	4.10841e-10	0.0047535	0.0198553	0.81079	0.566882	17
ENSG00000135778	1	NTPCR	232950605	rs56793376	1	232952011	T	C	0.275135	0.0077	0.0093	0.40738	0.684734	0.076136	2.39329e-19	0.0112452	0.0136394	0.409672	0.655127	20
ENSG00000135750	1	KCNK1	233614004	rs61824321	1	233661987	T	C	0.283748	0.01	0.0093	0.288403	-0.592153	0.0778666	2.8555e-14	-0.0168875	0.0158616	0.287021	0.723437	20
ENSG00000168275	1	COA6	234373456	rs12094122	1	234366407	A	G	0.462919	-0.0007	0.0092	0.933254	-0.429314	0.0747805	9.4124e-09	0.00163051	0.0214314	0.939355	0.437479	14
ENSG00000231663	1	AL355472.1	234373593	rs115432468	1	234395225	T	C	0.096938	0.0239	0.0142	0.0933254	1.27664	0.104585	2.86175e-34	0.018721	0.0112282	0.09545	0.0306305	20
ENSG00000231768	1	LINC01354	234531779	rs271735	1	234526602	A	C	0.363961	-0.0089	0.0089	0.316228	-0.63984	0.0695361	3.52836e-20	0.0139097	0.0139916	0.320152	0.573292	20
ENSG00000228044	1	AL160408.1	234646289	rs485615	1	234684001	C	T	0.466192	0.0003	0.0083	0.977237	-0.505132	0.0702168	6.29713e-13	-0.000593904	0.0164316	0.971167	0.677909	20
ENSG00000116957	1	ENSG00000116957	235367360	rs6691760	1	235485125	C	T	0.0800712	0.0289	0.0164	0.0776247	0.93985	0.121112	8.48022e-15	0.0307496	0.0178938	0.0857154	0.0195378	20
ENSG00000162885	1	B3GALNT2	235504481	rs696247	1	235504861	T	C	0.488444	0.0136	0.0082	0.0977237	0.385577	0.0684942	1.80905e-08	0.0352718	0.0221706	0.111627	0.538744	17
ENSG00000077585	1	GPR137B	236142505	rs12081734	1	236202637	G	A	0.132026	-0.0098	0.0121	0.416869	0.732556	0.0993036	1.6198e-13	-0.0133778	0.0166168	0.420774	0.167009	18
ENSG00000086619	1	ERO1B	236281985	rs1630318	1	236261292	G	A	0.393446	0.0052	0.0085	0.537032	0.50782	0.0691898	2.14354e-13	0.0102398	0.0167963	0.542093	0.709553	20
ENSG00000116977	1	LGALS8	236518000	rs1891240	1	236531294	A	G	0.285593	0.0022	0.0098	0.812831	0.618314	0.0693427	4.79988e-19	0.00355806	0.0158546	0.822431	0.602101	20
ENSG00000119285	1	HEATR1	236604504	rs2258737	1	236598955	T	C	0.351102	0.0097	0.0085	0.251189	-0.577622	0.0675576	1.23014e-17	-0.016793	0.014846	0.257994	0.774736	20
ENSG00000077522	1	ACTN2	236686454	rs7530563	1	236636214	A	G	0.31031	0.0058	0.0089	0.512861	-0.510315	0.0714274	9.03065e-13	-0.0113655	0.0175126	0.516344	0.97378	20
ENSG00000116984	1	MTR	236795281	rs12089156	1	236819331	A	T	0.427792	-0.0152	0.0087	0.0831764	-0.457774	0.071658	1.67726e-10	0.0332042	0.0197029	0.0919426	0.830592	20
ENSG00000203668	1	CHML	241640254	rs6663223	1	241646594	C	T	0.267512	0.0013	0.0096	0.891251	0.475913	0.0764308	4.7632e-10	0.00273159	0.0201765	0.892308	0.948342	19
ENSG00000143702	1	CEP170	243255348	rs12749004	1	243245850	T	C	0.353694	-0.0249	0.0088	0.00457088	0.450237	0.0703738	1.57642e-10	-0.0553042	0.0213715	0.00966033	0.762025	20
ENSG00000054282	1	SDCCAG8	243256034	rs10926961	1	243191902	A	G	0.313883	-0.0278	0.012	0.020893	0.493726	0.0746099	3.65495e-11	-0.0563065	0.0257514	0.0287756	0.281678	20
ENSG00000203667	1	COX20	244835322	rs10927331	1	244836094	A	G	0.138397	-0.0111	0.0119	0.354813	-0.783657	0.0925225	2.45591e-17	0.0141644	0.015277	0.353839	0.998662	18
ENSG00000203666	1	EFCAB2	244969705	rs61844237	1	244970360	C	G	0.471154	-0.002	0.0084	0.812831	-1.13563	0.0552377	6.39977e-94	0.00176114	0.00739727	0.81182	0.399371	20
ENSG00000272195	1	AL356512.1	244971088	rs2291426	1	244970812	A	C	0.397942	-0.0056	0.0086	0.512861	-0.787486	0.0667783	4.26458e-32	0.00711124	0.0109375	0.515581	0.710666	20
ENSG00000162851	1	TFB2M	246566324	rs3124121	1	246546086	A	G	0.244498	0.0029	0.0097	0.758578	0.453721	0.0814307	2.52024e-08	0.00639159	0.0214095	0.765291	0.877839	20
ENSG00000162852	1	CNST	246566444	rs12746341	1	246559316	C	A	0.251597	0.0032	0.0096	0.74131	0.726333	0.0776899	8.83757e-21	0.00440569	0.0132255	0.739042	0.803575	20
ENSG00000260855	1	AL591848.4	246772301	rs72764632	1	246750204	T	C	0.0746223	0.0006	0.0164	0.977237	-1.06381	0.143457	1.21149e-13	-0.00056401	0.0154165	0.970816	0.925118	20
ENSG00000227953	1	LINC01341	246776013	rs6693422	1	246794673	C	G	0.188357	0.0141	0.0113	0.213796	0.864901	0.0794034	1.25164e-27	0.0163024	0.0131505	0.215094	0.594514	20
ENSG00000277462	1	ZNF670	247078755	rs6426200	1	247014933	T	G	0.340378	-0.0071	0.009	0.42658	-0.659006	0.0706246	1.04767e-20	0.0107738	0.0137057	0.431818	0.954031	20
ENSG00000188295	1	ZNF669	247104372	rs2270616	1	247104366	T	G	0.390303	0.0033	0.0086	0.707946	0.739304	0.0704937	9.85852e-26	0.00446366	0.0116403	0.701376	0.788459	20
ENSG00000196418	1	ZNF124	247172016	rs4925715	1	247125167	T	G	0.283615	-0.0034	0.0093	0.707946	-0.952126	0.0723819	1.60994e-39	0.00357096	0.00977139	0.714775	0.681602	20
ENSG00000259865	1	AL390728.6	247188526	rs61840054	1	247205496	C	T	0.168553	-0.0009	0.0111	0.933254	0.667555	0.0931069	7.51264e-13	-0.0013482	0.0166289	0.935382	0.831457	20
ENSG00000162714	1	ZNF496	247331846	rs11578583	1	247316033	T	A	0.390069	0.014	0.0086	0.107152	0.724649	0.0646615	3.7754e-29	0.0193197	0.0119924	0.10718	0.725996	20
ENSG00000169224	1	GCSAML	247507058	rs12745862	1	247503675	C	T	0.159077	0.0057	0.0117	0.630957	0.934	0.0882221	3.42685e-26	0.00610278	0.01254	0.626496	0.223231	20
ENSG00000203663	1	OR2L2	248038268	rs6701018	1	247937031	G	A	0.470747	0.006	0.0092	0.512861	0.485602	0.0763479	2.0125e-10	0.0123558	0.0190449	0.516486	0.881216	16
ENSG00000196071	1	OR2L13	248098649	rs6701018	1	247937031	G	A	0.470747	0.006	0.0092	0.512861	0.816909	0.0724965	1.88259e-29	0.00734476	0.0112808	0.514992	0.94754	20
ENSG00000035115	2	SH3YL1	266398	rs62114506	2	242793	C	G	0.264769	0.0139	0.0099	0.162181	0.56702	0.0797508	1.1613e-12	0.0245141	0.0177969	0.168377	0.307654	20
ENSG00000151353	2	TMEM18	677439	rs3749138	2	677213	G	A	0.167755	-0.0094	0.0111	0.398107	-0.732929	0.0908971	7.42734e-16	0.0128253	0.015228	0.399668	0.771896	20
ENSG00000172554	2	SNTG2	950868	rs59556964	2	993372	T	C	0.0717803	0.0063	0.016	0.691831	0.950817	0.138903	7.63783e-12	0.00662588	0.0168555	0.694245	0.103974	20
ENSG00000130508	2	PXDN	1744852	rs6757166	2	1817522	G	A	0.221615	-0.0085	0.0106	0.42658	-0.534374	0.0966028	3.17208e-08	0.0159065	0.0200436	0.427433	0.973431	13
ENSG00000171853	2	TRAPPC12	3379675	rs7573231	2	3382279	C	T	0.526026	-0.0003	0.0084	0.977237	0.596766	0.0671759	6.47156e-19	-0.00050271	0.014076	0.97151	0.813682	20
ENSG00000182551	2	ADI1	3519736	rs6751350	2	3519673	A	C	0.204992	0.0057	0.0107	0.588844	0.750202	0.0870987	7.10226e-18	0.00759795	0.0142901	0.594938	0.94168	17
ENSG00000234171	2	RNASEH1-AS1	3558492	rs4583476	2	3561166	C	T	0.300077	-0.0012	0.009	0.891251	-1.06128	0.0647337	2.09176e-60	0.00113071	0.00848061	0.893933	0.488189	20
ENSG00000171863	2	RPS7	3575205	rs62106040	2	3579712	T	A	0.0734411	0.0014	0.0176	0.933254	-1.29102	0.16809	1.58419e-14	-0.00108441	0.0136334	0.936602	0.393661	18
ENSG00000232044	2	LINC01105	5932687	rs4669966	2	5935550	G	A	0.440715	-0.0029	0.0083	0.724436	0.812076	0.0613289	5.06415e-40	-0.00357109	0.0102243	0.726882	0.990523	20
ENSG00000151693	2	ASAP2	9206765	rs12994128	2	9196148	T	G	0.301386	0.0059	0.0093	0.524807	0.738892	0.0727312	3.01491e-24	0.00798493	0.0126109	0.526619	0.0987019	20
ENSG00000134330	2	IAH1	9473658	rs111433022	2	9502827	T	C	0.309071	0.0019	0.0092	0.831764	-0.480247	0.0723366	3.15694e-11	-0.0039563	0.0191661	0.836461	0.746847	20
ENSG00000151694	2	ADAM17	9555792	rs1524668	2	9557243	A	C	0.331915	0.003	0.0091	0.74131	-1.22812	0.0596321	3.04513e-94	-0.00244276	0.00741065	0.741681	0.852277	20
ENSG00000115750	2	TAF1B	9843354	rs6432039	2	9819982	C	T	0.466393	0.0054	0.0089	0.537032	-0.572258	0.0685751	7.12256e-17	-0.0094363	0.0155935	0.545083	0.530489	20
ENSG00000269973	2	AC010969.2	9936360	rs287977	2	9829889	T	C	0.227413	0.0084	0.0107	0.436516	-0.652709	0.0862254	3.73811e-14	-0.0128694	0.0164811	0.434886	0.767345	18
ENSG00000260077	2	AC104794.2	10040663	rs77615163	2	10055251	A	G	0.119004	-0.0114	0.0126	0.363078	0.753832	0.10323	2.82512e-13	-0.0151227	0.0168424	0.369241	0.825249	19
ENSG00000243819	2	RN7SL832P	10690344	rs11903800	2	10656758	A	G	0.322161	-0.0143	0.0091	0.114815	-0.486889	0.0731265	2.77248e-11	0.0293701	0.0192036	0.126163	0.466195	20
ENSG00000134324	2	LPIN1	11677595	rs3795974	2	11784824	T	C	0.378385	0.0066	0.0092	0.467735	-1.0555	0.0589187	9.08603e-72	-0.00625296	0.00872323	0.473487	0.671331	20
ENSG00000071575	2	TRIB2	12716889	rs77773048	2	12717952	A	G	0.218094	-0.0008	0.0107	0.933254	0.569587	0.0878539	8.97102e-11	-0.00140453	0.0187868	0.940405	0.63885	20
ENSG00000225649	2	AC064875.1	13007013	rs13385726	2	13007048	A	G	0.132558	0.0099	0.0125	0.42658	-0.754642	0.0979786	1.33836e-14	-0.0131188	0.0166515	0.430787	0.881373	16
ENSG00000079785	2	DDX1	15591178	rs2302932	2	15597574	A	G	0.403398	0.0019	0.0089	0.831764	0.665287	0.0678319	1.04132e-22	0.00285591	0.0133809	0.83099	0.244942	18
ENSG00000178295	2	GEN1	17753858	rs6713901	2	17776653	A	G	0.106604	-0.0173	0.0133	0.194985	0.727707	0.113975	1.7162e-10	-0.0237733	0.018652	0.202461	0.937769	20
ENSG00000163029	2	SMC6	17800242	rs17381084	2	17732789	T	G	0.431008	0.0008	0.0083	0.912011	-0.546046	0.0672677	4.75855e-16	-0.00146508	0.0152013	0.92322	0.510318	20
ENSG00000228784	2	LINC00954	19868860	rs7570541	2	19874801	T	C	0.319299	0.0116	0.0092	0.20893	-0.859915	0.070656	4.4661e-34	-0.0134897	0.010756	0.209785	0.849093	20
ENSG00000183891	2	TTC32	19901986	rs7595902	2	19874510	A	G	0.319515	0.0115	0.0092	0.20893	-0.534794	0.0748578	9.05681e-13	-0.0215036	0.0174642	0.218213	0.942398	20
ENSG00000118965	2	WDR35	19990131	rs1017446	2	19889463	C	T	0.29893	0.0075	0.0092	0.416869	-0.671085	0.0755521	6.54281e-19	-0.0111759	0.0137668	0.416903	0.629594	20
ENSG00000143878	2	RHOB	20447074	rs11096667	2	20511896	T	C	0.197161	-0.0076	0.011	0.489779	0.487361	0.0851634	1.04869e-08	-0.0155942	0.0227344	0.492758	0.444668	7
ENSG00000118960	2	HS1BP3	20651089	rs4666317	2	20615425	T	C	0.239707	0.0067	0.0104	0.524807	0.472819	0.0770152	8.2889e-10	0.0141703	0.0221165	0.521709	0.715572	20
ENSG00000118961	2	LDAH	20823130	rs12622106	2	20683801	T	C	0.232728	-0.0022	0.0096	0.812831	-1.06282	0.0706305	3.57934e-51	0.00206996	0.00903362	0.81876	0.712897	20
ENSG00000119778	2	ATAD2B	23927114	rs7422667	2	24004610	T	C	0.426194	-0.0141	0.0085	0.0954993	0.454335	0.0695735	6.56445e-11	-0.0310344	0.0193028	0.107887	0.0911936	20
ENSG00000173960	2	UBXN2A	23927285	rs1044277	2	24002751	T	C	0.233333	-0.0133	0.01	0.186209	0.555642	0.081243	7.96015e-12	-0.0239363	0.0183343	0.191708	0.23917	20
ENSG00000219626	2	FAM228B	24076526	rs13423196	2	24141925	G	A	0.137899	0.0089	0.0119	0.457088	-1.33586	0.0890013	6.36767e-51	-0.00666237	0.00891917	0.45508	0.287598	20
ENSG00000198399	2	ITSN2	24360714	rs10196274	2	24374770	C	T	0.0245422	0.0013	0.0344	0.977237	-1.47216	0.207746	1.37714e-12	-0.000883056	0.0233674	0.969855	0.6281	3
ENSG00000084676	2	NCOA1	24491914	rs1135342	2	24491962	T	G	0.485135	0.0184	0.0085	0.0316228	-0.371903	0.0660071	1.75785e-08	-0.0494753	0.0244842	0.043311	0.80857	20
ENSG00000224165	2	DNAJC27-AS1	24971390	rs1982200	2	24982558	C	T	0.488877	0.0022	0.0083	0.794328	-0.613407	0.0686715	4.16535e-19	-0.00358653	0.0135369	0.791053	0.0854117	20
ENSG00000143970	2	ASXL2	25878516	rs13398541	2	25826254	G	C	0.307277	0.0023	0.0092	0.794328	0.570804	0.0742472	1.49591e-14	0.0040294	0.0161261	0.802689	0.477889	20
ENSG00000138029	2	HADHB	26243170	rs6761770	2	26240069	C	G	0.0670929	-0.003	0.0164	0.851138	1.54635	0.135283	2.94589e-30	-0.00194005	0.010607	0.854874	0.0645582	20
ENSG00000171303	2	KCNK3	26692690	rs12477419	2	26625601	C	T	0.0869498	-0.0227	0.0147	0.123027	-1.10675	0.115202	7.46808e-22	0.0205105	0.0134526	0.127347	0.949544	20
ENSG00000138030	2	KHK	27086747	rs11126836	2	27050260	C	T	0.374846	-0.0155	0.0085	0.0676083	0.694938	0.0703683	5.30459e-23	-0.0223041	0.0124381	0.0729384	0.0429925	20
ENSG00000138073	2	PREB	27134675	rs2289359	2	27133410	C	T	0.151536	0.0119	0.0113	0.295121	-0.646567	0.092665	3.00548e-12	-0.0184049	0.0176749	0.297735	0.557203	20
ENSG00000138085	2	ATRAID	27212027	rs1659695	2	27184076	T	A	0.291353	-0.0016	0.0094	0.870964	0.631816	0.0780819	5.88313e-16	-0.00253238	0.014881	0.864872	0.512142	20
ENSG00000138074	2	SLC5A6	27212958	rs62130680	2	27235922	C	T	0.139329	0.008	0.0125	0.524807	-1.02822	0.0940275	7.81401e-28	-0.00778044	0.0121777	0.522884	0.645014	20
ENSG00000084774	2	CAD	27217390	rs1439768	2	27166792	A	C	0.230432	0.0104	0.0103	0.316228	-0.630588	0.0846427	9.33427e-14	-0.0164925	0.0164833	0.317039	0.807816	20
ENSG00000234072	2	AC074117.1	27356246	rs6760828	2	27356364	C	T	0.40017	0.0012	0.0087	0.891251	0.836046	0.0675956	3.8767e-35	0.00143533	0.0104068	0.890302	0.212002	20
ENSG00000115241	2	PPM1G	27409687	rs13472	2	27377372	A	G	0.391857	0.002	0.009	0.831764	-0.66458	0.0697103	1.52127e-21	-0.00300942	0.0135461	0.824188	0.605488	20
ENSG00000138002	2	IFT172	27489789	rs4665978	2	27425859	C	T	0.446121	-0.0016	0.0087	0.851138	-0.421361	0.0711409	3.16302e-09	0.00379722	0.0206573	0.854155	0.552703	20
ENSG00000213639	2	PPP1CB	28751640	rs4233727	2	28754378	T	C	0.318273	-0.0063	0.0089	0.47863	-0.605118	0.0690591	1.91269e-18	0.0104112	0.0147558	0.480458	0.317668	20
ENSG00000171103	2	TRMT61B	28870301	rs67410623	2	28834574	A	G	0.421442	-0.0021	0.0083	0.794328	0.73713	0.0625142	4.3227e-32	-0.00284889	0.0112625	0.800304	0.584182	20
ENSG00000163811	2	WDR43	28894643	rs12472404	2	28956586	C	G	0.228977	0.0075	0.0103	0.467735	0.646274	0.0815298	2.24788e-15	0.011605	0.0160046	0.468389	0.690282	20
ENSG00000189350	2	TOGARAM2	28956611	rs74175081	2	28957257	A	G	0.226535	-0.0077	0.0103	0.457088	0.902089	0.0778652	4.89466e-31	-0.00853574	0.0114417	0.455655	0.832276	20
ENSG00000179270	2	C2orf71	29074261	rs7568963	2	29052746	A	G	0.275219	0.0023	0.0094	0.794328	0.459107	0.0757117	1.32875e-09	0.00500973	0.0204912	0.806858	0.389031	17
ENSG00000213626	2	LBH	30231531	rs906866	2	30255319	T	C	0.491254	0.0114	0.0083	0.169824	0.798686	0.0630791	9.64465e-37	0.0142734	0.010453	0.172101	0.278988	20
ENSG00000172954	2	LCLAT1	30447226	rs2363078	2	30657421	T	A	0.342681	-0.0051	0.0092	0.57544	-0.519715	0.0764682	1.072e-11	0.00981307	0.0177608	0.580597	0.810333	20
ENSG00000158125	2	XDH	31414715	rs72790679	2	31431289	A	G	0.0157052	-0.0032	0.0378	0.933254	1.49062	0.259356	9.06316e-09	-0.00214676	0.0253613	0.932542	0.92094	20
ENSG00000276334	2	AL133243.2	32521927	rs2568464	2	32623591	C	T	0.420195	0.0048	0.0087	0.57544	0.501801	0.072134	3.48811e-12	0.00956554	0.017392	0.582321	0.701252	20
ENSG00000018699	2	TTC27	32628032	rs41410549	2	32669403	C	G	0.123846	0.013	0.0125	0.295121	-0.804118	0.104198	1.18907e-14	-0.0161668	0.0156855	0.30269	0.98768	20
ENSG00000049323	2	LTBP1	32946972	rs7561621	2	32874213	G	C	0.283009	0.0053	0.0092	0.562341	0.547179	0.0749728	2.91273e-13	0.00968604	0.0168658	0.565764	0.944846	20
ENSG00000152689	2	RASGRP3	33436324	rs10182608	2	33555164	A	G	0.148892	-0.016	0.0116	0.165959	0.644116	0.100435	1.42436e-10	-0.0248402	0.018421	0.177506	0.929612	20
ENSG00000150938	2	CRIM1	36355926	rs3770955	2	36368128	A	T	0.345029	0.0166	0.0088	0.060256	0.437321	0.0753916	6.60559e-09	0.0379584	0.0211598	0.0728305	0.823373	20
ENSG00000171055	2	FEZ2	36646087	rs10189344	2	36551744	C	A	0.330693	0.0158	0.0088	0.074131	-0.705591	0.0760361	1.69977e-20	-0.0223926	0.0127031	0.0779405	0.627728	20
ENSG00000008869	2	HEATR5B	37084342	rs7596489	2	37080103	G	C	0.0812104	0.006	0.0152	0.691831	-0.6287	0.108148	6.12429e-09	-0.0095435	0.0242325	0.693707	0.885938	20
ENSG00000055332	2	EIF2AK2	37157065	rs4670662	2	37154613	C	T	0.394087	0.0002	0.0084	0.977237	0.573264	0.0672452	1.5283e-17	0.000348879	0.014653	0.981005	0.869677	20
ENSG00000272054	2	AC007390.2	37208875	rs11695271	2	37198285	G	A	0.192242	-0.0126	0.0105	0.229087	-0.529266	0.0892419	3.01668e-09	0.0238066	0.0202408	0.239529	0.930727	20
ENSG00000115816	2	CEBPZ	37231713	rs2110965	2	37245661	T	C	0.441712	0.0081	0.0084	0.331131	0.530207	0.0641338	1.37136e-16	0.0152771	0.0159503	0.338167	0.469053	20
ENSG00000115825	2	PRKD3	37324808	rs12622740	2	37239703	A	G	0.481538	0.0008	0.0082	0.933254	-0.786198	0.0625933	3.48463e-36	-0.00101756	0.0104303	0.922283	0.610846	20
ENSG00000115828	2	QPCT	37344574	rs759460	2	37320993	T	C	0.078291	0.007	0.0152	0.645654	-0.929721	0.129015	5.7499e-13	-0.00752914	0.0163823	0.645811	0.712879	20
ENSG00000115841	2	RMDN2	37923187	rs6738875	2	37926343	A	T	0.228808	0.0091	0.0105	0.389045	1.0601	0.0732612	1.87067e-47	0.0085841	0.00992248	0.386975	0.572566	20
ENSG00000138061	2	CYP1B1	38109902	rs162550	2	38092621	C	G	0.266772	0.0086	0.0098	0.380189	0.51943	0.0756684	6.66977e-12	0.0165566	0.0190204	0.384045	0.176082	20
ENSG00000119787	2	ATL2	38377285	rs7575900	2	38386041	T	C	0.375921	-0.0079	0.0085	0.354813	-0.741873	0.0665789	7.76747e-29	0.0106487	0.0114973	0.354344	0.665102	20
ENSG00000115875	2	SRSF7	38751494	rs112011213	2	38740705	A	G	0.0488048	0.0231	0.0185	0.20893	1.13231	0.135635	6.93131e-17	0.0204008	0.01652	0.216863	0.723954	20
ENSG00000214694	2	ARHGEF33	38889880	rs3112167	2	38867690	G	C	0.153655	-0.023	0.0122	0.060256	-0.605161	0.0934697	9.51832e-11	0.0380064	0.0209972	0.0702848	0.779117	20
ENSG00000162878	2	PKDCC	42048020	rs4952398	2	42061629	G	T	0.183331	0.009	0.0116	0.436516	-0.756259	0.0896284	3.23595e-17	-0.0119007	0.0154034	0.439758	0.774709	20
ENSG00000143924	2	EML4	42169350	rs10183344	2	42196505	A	G	0.423634	-0.0044	0.0083	0.60256	0.557803	0.0677496	1.82116e-16	-0.00788809	0.0149106	0.596788	0.0091248	20
ENSG00000152527	2	PLEKHH2	43637273	rs13424396	2	43723341	G	C	0.268521	0.0023	0.0098	0.812831	-0.442277	0.08091	4.59567e-08	-0.00520036	0.0221785	0.814614	0.667604	20
ENSG00000223658	2	C1GALT1C1L	43676322	rs13001285	2	43676648	A	T	0.407376	0.0024	0.0088	0.776247	0.494701	0.0647291	2.12823e-14	0.00485142	0.0177998	0.785196	0.110039	20
ENSG00000138036	2	DYNC2LI1	43774039	rs7584525	2	43748173	C	T	0.0187692	-0.0372	0.0309	0.229087	-1.48306	0.251594	3.75454e-09	0.0250833	0.0212654	0.238185	0.80702	10
ENSG00000138095	2	LRPPRC	43996005	rs13387221	2	43908175	A	G	0.173591	0.0001	0.0109	1	0.61704	0.0885047	3.12845e-12	0.000162064	0.017665	0.99268	0.513337	20
ENSG00000138079	2	SLC3A1	44275458	rs74836631	2	44276503	G	A	0.155661	0.0136	0.0116	0.239883	0.545114	0.0967814	1.77695e-08	0.0249489	0.0217361	0.251047	0.164296	20
ENSG00000138078	2	PREPL	44361862	rs11124988	2	44321143	T	C	0.147376	0.0014	0.0118	0.912011	-0.539376	0.0974674	3.1317e-08	-0.00259559	0.0218822	0.905579	0.32553	20
ENSG00000259439	2	LINC01833	44939199	rs578584	2	44916036	A	T	0.439826	0.0072	0.0085	0.398107	-0.481612	0.0707058	9.65941e-12	-0.0149498	0.017785	0.400581	0.00619817	20
ENSG00000236502	2	SIX3-AS1	44941873	rs1561227	2	44938250	C	T	0.446621	0.0183	0.0085	0.0301995	0.649775	0.065841	5.68119e-23	0.0281636	0.0133891	0.0354248	0.441388	20
ENSG00000170577	2	SIX2	45009430	rs2944665	2	45067347	T	G	0.410183	0.0007	0.0086	0.933254	0.893619	0.0643927	8.65397e-44	0.000783332	0.00962395	0.935129	0.247738	20
ENSG00000119729	2	RHOQ	46541806	rs10175812	2	46533124	C	T	0.470724	0.0093	0.0084	0.269153	-0.428587	0.0741056	7.31785e-09	-0.0216992	0.0199552	0.276861	0.185502	20
ENSG00000250565	2	ATP6V1E2	46542557	rs10175812	2	46533124	C	T	0.470724	0.0093	0.0084	0.269153	-0.67955	0.0716159	2.33687e-21	-0.0136855	0.012445	0.27147	0.0686462	20
ENSG00000119878	2	CRIPT	46616416	rs1531133	2	46616492	G	A	0.415506	-0.0061	0.0084	0.467735	-0.55707	0.0702164	2.1286e-15	0.0109501	0.0151419	0.469577	0.261789	20
ENSG00000279254	2	AC020604.1	46668870	rs7605089	2	46653537	C	A	0.364588	-0.0049	0.0087	0.57544	-0.82878	0.0678526	2.6036e-34	0.0059123	0.0105085	0.573693	0.133857	20
ENSG00000180398	2	MCFD2	46941855	rs35433380	2	46909811	T	G	0.170421	0.0113	0.011	0.301995	-1.04349	0.0816956	2.32312e-37	-0.010829	0.0105756	0.305851	0.529078	20
ENSG00000119888	2	EPCAM	47345158	rs7607312	2	47444603	C	A	0.388034	0.0075	0.0088	0.398107	-0.855475	0.0633793	1.61317e-41	-0.00876706	0.0103072	0.395003	0.49432	20
ENSG00000095002	2	MSH2	47402969	rs3771272	2	47431290	A	T	0.391814	0.008	0.0089	0.371535	-0.766916	0.0657963	2.14066e-31	-0.0104314	0.0116394	0.370138	0.793016	20
ENSG00000116062	2	MSH6	47695530	rs3136354	2	47804233	C	T	0.50412	0.0212	0.0085	0.0125892	-0.537501	0.0721564	9.39691e-14	-0.0394418	0.0166768	0.0180267	0.116118	20
ENSG00000170802	2	FOXN2	48314637	rs79073127	2	48346756	C	G	0.122769	-0.0169	0.013	0.190546	1.23043	0.109209	1.91496e-29	-0.013735	0.0106355	0.196554	0.942803	20
ENSG00000162869	2	PPP1R21	48440598	rs78538011	2	48441151	T	C	0.0563846	0.0062	0.0187	0.74131	-1.06953	0.150172	1.06351e-12	-0.00579694	0.0175033	0.740499	0.602603	20
ENSG00000068781	2	STON1-GTF2A1L	48529925	rs2204306	2	48592552	T	C	0.296655	0.0248	0.0094	0.00831764	-0.716724	0.0736842	2.3137e-22	-0.0346019	0.0135891	0.0108873	0.931917	20
ENSG00000282998	2	AC009975.2	49451896	rs12988253	2	49276734	G	A	0.307482	-0.0025	0.0091	0.776247	-0.473794	0.0769242	7.3097e-10	0.00527655	0.0192258	0.783737	0.693737	20
ENSG00000170634	2	ACYP2	53970838	rs17268200	2	54054714	G	A	0.109957	-0.0161	0.0141	0.251189	-0.727693	0.109702	3.28127e-11	0.0221247	0.0196613	0.260464	0.11799	20
ENSG00000272156	2	AC008280.3	54082554	rs77308271	2	54075827	T	C	0.0645435	-0.0236	0.0176	0.18197	0.792622	0.138784	1.12195e-08	-0.0297746	0.0228086	0.191753	0.317023	20
ENSG00000177994	2	C2orf73	54330034	rs10196726	2	54341150	A	G	0.237546	0.0026	0.0097	0.794328	-0.801569	0.0763317	8.53542e-26	-0.00324364	0.0121052	0.788735	0.706475	20
ENSG00000115306	2	SPTBN1	54456285	rs11888644	2	54734135	C	T	0.193297	-0.0093	0.0108	0.389045	0.64193	0.084675	3.42616e-14	-0.0144876	0.0169324	0.392214	0.239865	20
ENSG00000214595	2	EML6	54723499	rs4671977	2	54809868	C	G	0.375375	-0.0098	0.0089	0.269153	-0.503686	0.0710729	1.37156e-12	0.0194566	0.0178818	0.276565	0.262556	20
ENSG00000115310	2	RTN4	55112621	rs2255112	2	54973664	G	T	0.420871	0.0038	0.0084	0.645654	-0.812447	0.0646068	2.88892e-36	-0.00467723	0.0103458	0.651205	0.0989342	20
ENSG00000162994	2	CLHC1	55232563	rs17046778	2	55232237	G	T	0.158846	0.0052	0.0113	0.645654	1.06513	0.0918182	4.1003e-31	0.00488203	0.0106174	0.645649	0.308569	20
ENSG00000162997	2	PRORSD1P	55282319	rs144230251	2	55375764	C	G	0.0139971	0.0398	0.0317	0.20893	1.4511	0.239652	1.40397e-09	0.0274275	0.0223102	0.218933	0.97631	20
ENSG00000115355	2	CCDC88A	55419921	rs7558687	2	55333211	A	C	0.302638	-0.0079	0.009	0.380189	0.396713	0.07261	4.66535e-08	-0.0199136	0.0229773	0.386126	0.204219	13
ENSG00000272606	2	AC015982.1	55617909	rs10200159	2	55617974	C	T	0.0514853	0.0306	0.0182	0.0933254	-1.30765	0.136605	1.04344e-21	-0.0234008	0.0141312	0.0977279	0.895493	20
ENSG00000115380	2	EFEMP1	55924139	rs113799643	2	55770366	T	G	0.0203767	0.0227	0.0286	0.42658	-1.31401	0.224842	5.09143e-09	-0.0172754	0.0219652	0.431583	0.391676	7
ENSG00000115421	2	PAPOLG	60756230	rs10172467	2	60750388	C	T	0.268999	-0.0164	0.0092	0.0758578	-0.428382	0.0758348	1.61491e-08	0.0382836	0.0225201	0.089136	0.913426	17
ENSG00000162927	2	PUS10	61018259	rs10496090	2	61026898	C	T	0.163996	-0.0103	0.0112	0.354813	0.744243	0.0890406	6.35367e-17	-0.0138396	0.0151397	0.36065	0.134434	20
ENSG00000212978	2	AC016747.1	61144969	rs72811408	2	61147729	C	G	0.140463	-0.0037	0.0121	0.758578	0.563458	0.0960409	4.44142e-09	-0.00656659	0.0215037	0.760084	0.0753575	20
ENSG00000237651	2	C2orf74	61145068	rs720201	2	61149328	C	T	0.400646	0.0277	0.0083	0.000851138	1.15134	0.0584006	1.61838e-86	0.0240589	0.00731156	0.000999974	0.759934	20
ENSG00000173209	2	AHSA2P	61177418	rs2600667	2	61177796	T	A	0.291064	0.0201	0.0092	0.0295121	-1.03926	0.0721164	4.42144e-47	-0.0193407	0.00895361	0.030765	0.15522	20
ENSG00000270820	2	AC016727.1	61471188	rs2593619	2	61385869	G	A	0.392317	-0.0238	0.0087	0.00616595	-0.57868	0.0706713	2.64885e-16	0.0411281	0.0158511	0.00946847	0.280332	20
ENSG00000170264	2	FAM161A	61854143	rs13414436	2	61821848	A	G	0.23432	0.0049	0.0099	0.616595	-0.613487	0.0856768	8.03946e-13	-0.00798713	0.0161758	0.621468	0.916617	18
ENSG00000228541	2	AC093159.1	62463127	rs59264438	2	62361469	G	A	0.117114	-0.0007	0.0123	0.954993	0.730463	0.106229	6.14317e-12	-0.000958296	0.0168392	0.954618	0.680784	20
ENSG00000186889	2	TMEM17	62511894	rs12463386	2	62504619	T	C	0.245478	-0.0012	0.0099	0.891251	-0.539063	0.0774393	3.37621e-12	0.00222608	0.018368	0.903538	0.495007	20
ENSG00000233716	2	AC074367.1	63233577	rs2263637	2	63274762	C	T	0.211455	0.0112	0.0104	0.275423	0.676884	0.0856902	2.80692e-15	0.0165464	0.0155067	0.285948	0.584715	20
ENSG00000014641	2	MDH1	63588609	rs190519	2	63631291	T	A	0.292001	0.0001	0.0093	1	0.580362	0.0771427	5.34398e-14	0.000172306	0.0160245	0.991421	0.968158	20
ENSG00000225889	2	AC012368.1	64143239	rs2555444	2	64271910	G	A	0.502849	-0.006	0.0083	0.47863	-0.617198	0.0674719	5.82738e-20	0.00972135	0.0134898	0.471128	0.208278	20
ENSG00000197329	2	PELI1	64144454	rs61504639	2	64123729	G	C	0.295623	-0.0051	0.0092	0.57544	-0.571775	0.0774756	1.58209e-13	0.00891959	0.0161356	0.580407	0.712047	20
ENSG00000115902	2	SLC1A4	64988477	rs7566124	2	64997336	T	G	0.1501	-0.0043	0.0118	0.707946	1.03813	0.0983399	4.73757e-26	-0.00414206	0.0113734	0.715716	0.437852	15
ENSG00000011523	2	CEP68	65056366	rs7601712	2	65038861	C	T	0.398833	-0.0047	0.0084	0.57544	-0.483976	0.0731172	3.61201e-11	0.00971123	0.0174181	0.577162	0.00634669	20
ENSG00000138071	2	ACTR2	65227753	rs2422474	2	65293958	C	G	0.265923	-0.0087	0.0099	0.380189	-0.65307	0.0812842	9.40357e-16	0.0133217	0.0152496	0.382348	0.728226	20
ENSG00000273275	2	AC017083.2	68179833	rs13029910	2	68207213	C	A	0.254428	0.0221	0.0122	0.0707946	-0.545823	0.0802488	1.03438e-11	-0.0404893	0.0231307	0.0800394	0.231328	16
ENSG00000221823	2	PPP3R1	68256237	rs28694054	2	68178413	G	A	0.404054	-0.0055	0.0084	0.512861	-0.697978	0.0700229	2.10748e-23	0.0078799	0.0120607	0.513528	0.00546459	20
ENSG00000196975	2	ANXA4	69644425	rs10496171	2	69788049	T	C	0.236417	0.007	0.0097	0.467735	0.570798	0.0762157	6.92718e-14	0.0122635	0.0170725	0.472558	0.907642	20
ENSG00000115977	2	AAK1	69674349	rs7605572	2	69419372	A	G	0.167924	0.004	0.0113	0.724436	-0.579968	0.10343	2.05449e-08	-0.00689693	0.0195226	0.723879	0.646837	13
ENSG00000179818	2	PCBP1-AS1	70103220	rs113012284	2	70098541	C	T	0.0590454	-0.0017	0.0173	0.912011	-0.882433	0.15124	5.39046e-09	0.00192649	0.0196077	0.921732	0.149806	6
ENSG00000231386	2	AC007395.1	70811474	rs66468957	2	70887161	C	T	0.0820114	0.0319	0.0164	0.0512861	-0.920396	0.12839	7.56992e-13	-0.034659	0.0184627	0.0604845	0.677898	20
ENSG00000152672	2	CLEC4F	70820600	rs66468957	2	70887161	C	T	0.0820114	0.0319	0.0164	0.0512861	-1.6168	0.118612	2.61926e-42	-0.0197303	0.0102462	0.0541524	0.433413	20
ENSG00000116031	2	CD207	70835822	rs62143222	2	70885999	A	G	0.0820114	0.0335	0.0161	0.0380189	-1.52	0.120325	1.39862e-36	-0.0220395	0.0107348	0.0400647	0.460878	20
ENSG00000144031	2	ANKRD53	70978380	rs6734489	2	70990491	A	G	0.325886	0.0091	0.0095	0.338844	-0.491939	0.0831301	3.26477e-09	-0.0184982	0.0195627	0.344359	0.962168	8
ENSG00000144043	2	TEX261	70994945	rs7583998	2	70990408	A	G	0.212056	0.0029	0.0102	0.776247	0.544218	0.0926006	4.17646e-09	0.00532875	0.0187644	0.776424	0.872566	11
ENSG00000124357	2	NAGK	71064344	rs68023366	2	71006733	G	C	0.23618	-0.0009	0.0103	0.933254	0.503589	0.0872671	7.89596e-09	-0.00178717	0.0204555	0.930378	0.978987	20
ENSG00000124383	2	MPHOSPH10	71130314	rs23907	2	71147071	T	G	0.308758	0.0079	0.0089	0.371535	0.437118	0.0736437	2.92806e-09	0.0180729	0.020587	0.38001	0.024369	12
ENSG00000124374	2	PAIP2B	71227083	rs6726206	2	71289165	T	G	0.3155	0.0077	0.0092	0.40738	-0.450236	0.0741571	1.26813e-09	-0.0171021	0.020627	0.407039	0.367583	20
ENSG00000075292	2	ZNF638	71276561	rs17743415	2	71335373	T	C	0.434127	0.0213	0.0085	0.011749	0.648267	0.0703258	3.02556e-20	0.0328568	0.0135877	0.0156007	0.45872	20
ENSG00000135636	2	DYSF	71453722	rs6725697	2	71404938	T	C	0.296856	0.0173	0.0092	0.060256	0.706518	0.0749414	4.1955e-21	0.0244863	0.0132781	0.0651672	0.206475	20
ENSG00000135617	2	PRADC1	73233238	rs34363861	2	73263284	G	A	0.485632	-0.0111	0.0089	0.213796	0.445227	0.0701685	2.22268e-10	-0.0249311	0.0203723	0.221037	0.996273	20
ENSG00000135624	2	CCT7	73233420	rs1018342	2	73244525	G	T	0.317419	-0.0004	0.009	0.954993	0.513672	0.0726667	1.56192e-12	-0.000778707	0.0175213	0.964551	0.737145	15
ENSG00000163013	2	FBXO41	73284431	rs7588946	2	73262801	G	A	0.306972	0.0018	0.0095	0.851138	0.476271	0.077295	7.19539e-10	0.00377936	0.0199561	0.849792	0.139653	16
ENSG00000163016	2	ALMS1P1	73644919	rs11903916	2	73588201	A	G	0.229958	-0.0038	0.0097	0.691831	1.05549	0.0712136	1.06433e-49	-0.00360022	0.00919325	0.695342	0.127753	20
ENSG00000257800	2	FNBP1P1	74120680	rs828844	2	74127352	G	T	0.377325	-0.0147	0.0086	0.0870964	0.617778	0.0674973	5.55609e-20	-0.023795	0.0141615	0.0929083	0.740271	20
ENSG00000217702	2	AC073263.1	74130583	rs60705299	2	74118243	G	C	0.17475	-0.0072	0.0108	0.501187	1.3038	0.0696034	2.72381e-78	-0.00552232	0.00828872	0.505255	0.327479	20
ENSG00000163170	2	BOLA3	74147994	rs828888	2	74145551	C	A	0.428769	0.0064	0.0083	0.436516	0.578344	0.066203	2.41697e-18	0.0110661	0.0144071	0.442429	0.154522	20
ENSG00000114978	2	MOB1A	74178898	rs13006863	2	74236439	T	C	0.306231	0.0127	0.009	0.154882	-0.623396	0.0702753	7.26453e-19	-0.0203723	0.0146186	0.163442	0.204268	20
ENSG00000115275	2	MOGS	74465410	rs6546898	2	74270326	A	G	0.0683846	-0.016	0.0171	0.354813	-0.950388	0.154419	7.52625e-10	0.0168352	0.0181994	0.354943	0.910937	8
ENSG00000115307	2	AUP1	74529939	rs6707302	2	74534295	C	T	0.134077	-0.0104	0.0121	0.389045	0.580229	0.103836	2.29775e-08	-0.017924	0.0210991	0.395595	0.498627	20
ENSG00000236209	2	AC104135.1	74924846	rs12366	2	74958729	T	G	0.390345	0.0035	0.009	0.691831	1.06411	0.0642208	1.15695e-61	0.00328913	0.0084601	0.697438	0.510627	20
ENSG00000115350	2	POLE4	74958492	rs1982789	2	74940902	G	A	0.44164	0.004	0.0088	0.645654	-0.720169	0.0679656	3.10724e-26	-0.00555425	0.0122306	0.649737	0.565412	20
ENSG00000115364	2	MRPL19	75646783	rs11688959	2	75651385	A	G	0.253556	-0.0021	0.0097	0.831764	-0.989091	0.0735101	2.87071e-41	0.00212316	0.00980825	0.828624	0.224237	20
ENSG00000163541	2	SUCLG1	84460045	rs11889456	2	84619559	G	A	0.074419	0.0127	0.0154	0.40738	0.859772	0.135881	2.49344e-10	0.0147714	0.0180632	0.413495	0.772316	20
ENSG00000115423	2	DNAH6	84516455	rs7561462	2	84459633	G	A	0.4175	0.0058	0.0086	0.501187	-0.923386	0.0615073	6.07071e-51	-0.00628123	0.00932294	0.500477	0.829057	20
ENSG00000152291	2	TGOLN2	85328425	rs2366404	2	85324656	A	G	0.509695	-0.0012	0.0082	0.891251	-0.536555	0.0687854	6.17011e-15	0.00223649	0.0152854	0.883672	0.855601	20
ENSG00000042445	2	RETSAT	85354620	rs11901337	2	85340538	C	T	0.382799	0.0108	0.0087	0.218776	-0.54712	0.0719861	2.95316e-14	-0.0197397	0.0161122	0.220521	0.0545484	20
ENSG00000042493	2	CAPG	85418432	rs62162747	2	85411742	C	T	0.336916	-0.0051	0.0089	0.57544	0.696372	0.0730654	1.56069e-21	-0.00732367	0.0128036	0.567322	0.202151	20
ENSG00000115486	2	GGCX	85561547	rs6738645	2	85556005	G	T	0.466456	-0.0198	0.0082	0.0158489	0.992658	0.0586857	3.4982e-64	-0.0199464	0.00834439	0.01683	0.0240277	20
ENSG00000168883	2	USP39	85602856	rs11544042	2	85616225	T	C	0.061	0.014	0.0168	0.40738	-1.07412	0.140809	2.38051e-14	-0.0130339	0.0157338	0.407441	0.894703	18
ENSG00000068654	2	POLR1A	86106155	rs3770069	2	86135951	A	G	0.161127	-0.0053	0.0113	0.630957	-1.39031	0.0885633	1.54899e-55	0.0038121	0.00813131	0.6392	0.889205	20
ENSG00000132305	2	IMMT	86195770	rs4569473	2	86150426	A	G	0.455049	0.0001	0.0083	1	0.73549	0.064854	8.24787e-30	0.000135964	0.011285	0.990387	0.988599	20
ENSG00000132313	2	MRPL35	86199355	rs75539851	2	86334663	G	T	0.0437984	0.0229	0.0216	0.288403	-1.13451	0.170851	3.12915e-11	-0.0201849	0.0192802	0.295134	0.681391	20
ENSG00000068615	2	REEP1	86338083	rs17438451	2	86211477	C	T	0.372224	0.0022	0.0086	0.794328	-0.919905	0.061798	4.08336e-50	-0.00239155	0.00935017	0.798124	0.970766	20
ENSG00000115561	2	CHMP3	86563479	rs142043028	2	86545437	A	G	0.461367	0.0135	0.0085	0.112202	0.684846	0.0662993	5.1766e-25	0.0197125	0.0125574	0.116464	0.613006	20
ENSG00000183281	2	PLGLB1	87021852	rs6760100	2	86943831	T	C	0.468013	-0.021	0.0115	0.0660693	-0.677506	0.0738701	4.66119e-20	0.030996	0.0173072	0.0733039	0.0833798	20
ENSG00000231259	2	AC125232.1	87053069	rs6742055	2	87092000	C	T	0.486214	0.0118	0.0099	0.234423	0.773216	0.068632	1.92889e-29	0.0152609	0.0128751	0.235897	0.572717	20
ENSG00000234231	2	AC093616.1	87700984	rs112298925	2	87050721	C	T	0.0543876	-0.0405	0.03	0.177828	1.57194	0.150242	1.28133e-25	-0.0257643	0.0192429	0.180603	0.702652	12
ENSG00000125551	2	PLGLB2	87748087	rs6760100	2	86943831	T	C	0.468013	-0.021	0.0115	0.0660693	1.00645	0.0683981	5.19674e-49	-0.0208654	0.011514	0.0699575	0.0439996	20
ENSG00000144115	2	THNSL2	88170295	rs6547757	2	88170251	G	C	0.281448	0.0086	0.0095	0.363078	-1.22916	0.0685232	5.97106e-72	-0.00699665	0.00773869	0.365936	0.798719	20
ENSG00000153574	2	RPIA	88691644	rs12995771	2	88829483	A	G	0.328753	0.0059	0.0094	0.537032	-0.474424	0.072725	6.86716e-11	-0.0124361	0.019905	0.532119	0.111086	20
ENSG00000144026	2	ZNF514	95165413	rs11686534	2	95235517	A	G	0.475763	-0.0014	0.0088	0.870964	-0.661168	0.067914	2.13044e-22	0.00211746	0.0133116	0.873614	0.953255	20
ENSG00000115041	2	KCNIP3	95297304	rs4854247	2	95239910	A	G	0.261439	-0.0083	0.0096	0.389045	0.741383	0.0816068	1.03869e-19	-0.0111953	0.0130073	0.389406	0.887625	20
ENSG00000232931	2	LINC00342	95816215	rs56791141	2	95921748	T	C	0.358493	-0.0039	0.009	0.676083	0.482616	0.0691411	2.94843e-12	-0.00808096	0.0186843	0.665377	0.516731	20
ENSG00000174501	2	ANKRD36C	95991831	rs7423942	2	95979509	A	G	0.425404	0.001	0.0085	0.912011	0.481369	0.0666869	5.26225e-13	0.00207741	0.0176603	0.90636	0.61198	20
ENSG00000084090	2	STARD7	96208825	rs10171471	2	96181298	T	C	0.273293	0.0026	0.0096	0.794328	0.799337	0.0711369	2.69566e-29	0.0032527	0.0120134	0.78658	0.00818973	20
ENSG00000144028	2	SNRNP200	96305515	rs59979953	2	96348709	A	G	0.329321	0.0095	0.0087	0.275423	0.797973	0.0657741	7.14545e-34	0.0119052	0.0109467	0.27679	0.822461	20
ENSG00000121152	2	NCAPH	96335787	rs57406815	2	96346417	T	C	0.330385	0.0093	0.0087	0.288403	0.919463	0.0636402	2.5871e-47	0.0101146	0.00948791	0.2864	0.7921	20
ENSG00000158158	2	CNNM4	96760902	rs145496851	2	96528900	C	A	0.0120993	0.0563	0.0431	0.190546	1.88158	0.282678	2.8088e-11	0.0299217	0.0233432	0.199908	0.791642	4
ENSG00000196912	2	ANKRD36B	97589965	rs7589964	2	97600855	A	G	0.238735	-0.0032	0.0099	0.74131	0.732766	0.0728864	8.86289e-24	-0.00436702	0.0135174	0.746646	0.258611	20
ENSG00000115073	2	ACTR1B	97664107	rs74855351	2	97764218	C	T	0.0781538	0.0108	0.0157	0.489779	1.04795	0.125747	7.82883e-17	0.0103058	0.0150326	0.492986	0.397404	20
ENSG00000228486	2	C2orf92	97664217	rs35904593	2	97580396	T	G	0.325653	-0.0014	0.0092	0.891251	0.400928	0.0727641	3.58893e-08	-0.0034919	0.0229555	0.879096	0.0289287	20
ENSG00000222000	2	AC092675.1	98356005	rs1466944	2	98312466	A	G	0.490374	0.0013	0.0082	0.870964	-0.634111	0.0688983	3.46238e-20	-0.00205011	0.0129334	0.874053	0.503472	20
ENSG00000040933	2	INPP4A	98444854	rs72825708	2	98622806	T	C	0.147398	-0.0047	0.0113	0.676083	-0.511253	0.0929564	3.79963e-08	0.0091931	0.0221657	0.678329	0.799954	17
ENSG00000071073	2	MGAT4A	98731126	rs2309433	2	98654548	T	C	0.434448	-0.0047	0.0083	0.57544	0.736834	0.0695152	2.99247e-26	-0.00637864	0.0112805	0.571762	0.255541	20
ENSG00000273045	2	C2orf15	99141485	rs11895749	2	99129827	C	T	0.370826	-0.0011	0.0086	0.891251	-0.376592	0.0686773	4.16988e-08	0.00292093	0.0228426	0.89825	0.443429	20
ENSG00000144182	2	LIPT1	99154955	rs2632277	2	99162522	T	C	0.358308	0.0008	0.0085	0.933254	-0.918117	0.0620858	1.75396e-49	-0.000871349	0.00925827	0.925017	0.341088	20
ENSG00000135951	2	TSGA10	99154964	rs6542866	2	99148129	T	C	0.370319	-0.0009	0.0085	0.912011	-1.09544	0.0563855	4.50174e-84	0.000821588	0.00775955	0.915677	0.624679	20
ENSG00000158411	2	MITD1	99181058	rs2309581	2	99167829	G	A	0.343437	0.0017	0.0086	0.851138	0.532349	0.0686347	8.74662e-15	0.00319339	0.0161601	0.84335	0.32661	20
ENSG00000144214	2	LYG1	99304742	rs58086269	2	99329331	C	A	0.407641	-0.0041	0.0084	0.616595	0.43793	0.0698976	3.72094e-10	-0.00936223	0.0192393	0.626527	0.742858	20
ENSG00000170500	2	LONRF2	100322733	rs74177696	2	100322019	G	C	0.49723	0.0026	0.0083	0.758578	0.980448	0.0595911	7.99236e-61	0.00265185	0.00846705	0.754132	0.586833	20
ENSG00000204634	2	TBC1D8	101252866	rs6727200	2	101081682	G	A	0.131677	-0.0011	0.0126	0.933254	0.910745	0.0962905	3.12967e-21	-0.0012078	0.0138354	0.930435	0.316828	20
ENSG00000163162	2	RNF149	101308701	rs78228034	2	101105689	C	T	0.02058	0.0135	0.0283	0.630957	1.14455	0.209266	4.51685e-08	0.011795	0.0248197	0.634625	0.164185	19
ENSG00000115604	2	IL18R1	102311529	rs10178436	2	102310051	T	C	0.465012	0.007	0.0082	0.389045	0.397182	0.0673522	3.69966e-09	0.0176242	0.0208606	0.398193	0.965473	20
ENSG00000115616	2	SLC9A2	102619707	rs2192664	2	102621709	A	G	0.436249	0.0005	0.0083	0.954993	0.496276	0.0681498	3.28587e-13	0.0010075	0.0167251	0.951965	0.613316	20
ENSG00000135953	2	MFSD9	102736888	rs141315404	2	102798766	A	G	0.151758	0.0114	0.0112	0.301995	0.723504	0.0897148	7.35414e-16	0.0157567	0.015603	0.312569	0.839261	20
ENSG00000135972	2	MRPS9	105037983	rs57214748	2	105097419	C	T	0.229472	0.0053	0.0099	0.588844	-1.15326	0.0755376	1.26187e-52	-0.00459567	0.00858964	0.592633	0.286861	20
ENSG00000135974	2	C2orf49	105337359	rs2576750	2	105300178	A	T	0.282079	-0.0126	0.0094	0.18197	0.459591	0.0756251	1.22278e-09	-0.0274157	0.0209446	0.190547	0.553839	16
ENSG00000272994	2	AC012360.3	105337475	rs3749068	2	105294939	G	A	0.348683	0.0098	0.0087	0.263027	-0.551257	0.0706637	6.13551e-15	-0.0177776	0.0159458	0.264904	0.814926	20
ENSG00000115641	2	FHL2	105438513	rs12712206	2	105395699	A	G	0.399815	-0.0002	0.0084	0.977237	-0.41296	0.0702054	4.04916e-09	0.000484308	0.0203411	0.981005	0.313879	20
ENSG00000071051	2	NCK2	105744897	rs2377341	2	105902045	G	C	0.0886486	-0.0191	0.0146	0.190546	0.855858	0.112527	2.83141e-14	-0.0223168	0.0173094	0.197298	0.995861	18
ENSG00000153165	2	RGPD3	106468376	rs4676198	2	106469728	C	T	0.300062	-0.0145	0.0108	0.177828	0.507738	0.0841571	1.6073e-09	-0.028558	0.0217911	0.190015	0.446116	20
ENSG00000144057	2	ST6GAL2	106887108	rs12471465	2	106994681	T	G	0.465748	-0.0176	0.0083	0.0354813	-0.848285	0.066211	1.40744e-37	0.0207477	0.00991756	0.0364366	0.0106038	20
ENSG00000196862	2	RGPD4	107826937	rs3906487	2	107910398	A	G	0.232035	-0.0066	0.0102	0.512861	0.833925	0.0730997	3.81192e-30	-0.00791438	0.012251	0.518266	0.389972	20
ENSG00000198203	2	SULT1C2	108288639	rs6760918	2	108287884	A	G	0.15129	0.0129	0.0118	0.269153	0.843644	0.0969433	3.24794e-18	0.0152908	0.0140969	0.278057	0.28995	18
ENSG00000163006	2	CCDC138	108786757	rs7574679	2	108734712	G	A	0.237212	0.0009	0.011	0.933254	-0.576313	0.0781955	1.70432e-13	-0.00156165	0.019088	0.934795	0.31585	20
ENSG00000172985	2	SH3RF3	109129348	rs4074384	2	109377735	A	C	0.384918	-0.0129	0.0084	0.125892	0.643403	0.0722487	5.31993e-19	-0.0200496	0.0132483	0.130184	0.601118	20
ENSG00000256977	2	LIMS3	109898428	rs12469095	2	108913245	G	A	0.264985	0.0056	0.0097	0.562341	-0.473882	0.0829858	1.12714e-08	-0.0118173	0.0205736	0.565703	0.0932086	9
ENSG00000153094	2	BCL2L11	111119378	rs7567444	2	111105861	T	C	0.445106	-0.0122	0.0088	0.165959	0.425474	0.0720437	3.5099e-09	-0.0286739	0.021245	0.17712	0.289669	16
ENSG00000153107	2	ANAPC1	111884690	rs4848215	2	111882716	G	A	0.323389	0.0052	0.0094	0.57544	0.461603	0.0736444	3.65723e-10	0.0112651	0.020443	0.5816	0.858636	20
ENSG00000153208	2	MERTK	111898479	rs13425080	2	112030803	C	T	0.0713077	0.0074	0.0154	0.630957	1.19036	0.124279	9.87879e-22	0.00621661	0.0129535	0.631287	0.959512	20
ENSG00000153214	2	TMEM87B	112055223	rs6737707	2	112142444	C	T	0.352453	-0.0026	0.0088	0.758578	0.493745	0.0733581	1.68944e-11	-0.00526588	0.0178401	0.767864	0.0942651	20
ENSG00000144152	2	FBLN7	112138385	rs7577442	2	112124037	C	T	0.448474	-0.0071	0.0084	0.398107	0.776266	0.0644387	2.02151e-33	-0.00914635	0.0108476	0.399136	0.384903	20
ENSG00000278962	2	AC092645.1	112188364	rs7580507	2	112121632	A	G	0.448684	-0.007	0.0084	0.40738	0.864228	0.0628178	4.57923e-43	-0.00809971	0.00973747	0.405517	0.207145	20
ENSG00000169629	2	RGPD8	112434488	rs34980063	2	112349230	T	C	0.15463	-0.0094	0.0116	0.416869	-1.27488	0.083195	5.28643e-53	0.00737324	0.00911161	0.418392	0.826118	20
ENSG00000125630	2	POLR1B	112541915	rs4849075	2	112557266	A	G	0.510625	-0.0129	0.0082	0.11749	0.725051	0.0660065	4.53588e-28	-0.0177919	0.0114249	0.119404	0.0568535	20
ENSG00000231747	2	AC079922.1	112622167	rs11678996	2	112629556	G	T	0.430803	-0.025	0.0083	0.00269154	0.553497	0.0702665	3.3504e-15	-0.0451674	0.0160545	0.00490231	0.660356	20
ENSG00000237753	2	AC079922.2	112645690	rs10199279	2	112639527	C	T	0.178947	-0.0143	0.0109	0.186209	0.864416	0.0854815	4.87194e-24	-0.016543	0.0127153	0.19325	0.10662	20
ENSG00000144136	2	SLC20A1	112645857	rs4368335	2	112632287	C	A	0.400231	-0.028	0.0084	0.000870964	-0.625587	0.0694092	2.00444e-19	0.044758	0.0143163	0.00176976	0.531347	20
ENSG00000189223	2	PAX8-AS1	113211522	rs7589901	2	113235767	C	A	0.360674	-0.007	0.0086	0.416869	-0.974127	0.0651846	1.70126e-50	0.00718592	0.0088415	0.416362	0.713267	20
ENSG00000125618	2	PAX8	113278950	rs7589901	2	113235767	C	A	0.360674	-0.007	0.0086	0.416869	-0.549383	0.0717631	1.92542e-14	0.0127416	0.0157422	0.41829	0.555361	20
ENSG00000136682	2	CBWD2	113437691	rs13411929	2	113435483	G	T	0.211116	0.0177	0.0122	0.147911	-1.07932	0.0776251	5.9674e-44	-0.0163992	0.0113648	0.149025	0.780255	20
ENSG00000146556	2	WASH2P	113588550	rs57435814	2	113654512	C	T	0.355471	0.0038	0.0094	0.691831	-0.711347	0.0684766	2.80646e-25	-0.00534198	0.0132244	0.68625	0.0305334	20
ENSG00000236397	2	DDX11L2	113601261	rs11682527	2	113668108	T	G	0.358355	0.0031	0.0087	0.724436	1.07162	0.0609716	3.77992e-69	0.00289282	0.00812022	0.721654	0.0138426	20
ENSG00000279267	2	AL078621.3	113607908	rs55740782	2	113686747	T	C	0.356494	0.0025	0.0085	0.776247	0.778928	0.0656796	1.92093e-32	0.00320954	0.0109158	0.768737	0.0105455	20
ENSG00000240356	2	RPL23AP7	113627090	rs111491602	2	113666779	G	C	0.355687	0.0047	0.0091	0.60256	0.870631	0.0657402	4.91918e-40	0.00539838	0.0104601	0.605791	0.0143099	20
ENSG00000144134	2	RABL2A	113627229	rs793077	2	113635637	A	G	0.248337	0.0163	0.0111	0.141254	-0.501904	0.0801368	3.7742e-10	-0.0324763	0.0227155	0.152804	0.807126	20
ENSG00000115084	2	SLC35F5	113756823	rs7587218	2	113746618	G	A	0.460769	-0.0091	0.0083	0.269153	0.467879	0.0656507	1.02736e-12	-0.0194495	0.0179483	0.278526	0.0606568	20
ENSG00000115091	2	ACTR3	113889960	rs4849262	2	113694679	A	G	0.404301	0.0007	0.0084	0.933254	0.488603	0.0688728	1.30024e-12	0.00143266	0.0171931	0.933591	0.116951	20
ENSG00000175497	2	DPP10	114442299	rs6738642	2	115180702	C	G	0.319594	-0.0218	0.0091	0.0169824	0.481561	0.0741013	8.10261e-11	-0.0452694	0.0201399	0.0245923	0.0391009	20
ENSG00000088205	2	DDX18	117814650	rs11689073	2	117815820	G	A	0.481815	0.0068	0.0084	0.416869	0.443868	0.0705768	3.19207e-10	0.0153199	0.0190807	0.422033	0.470203	20
ENSG00000125629	2	INSIG2	118088452	rs1559509	2	118098351	A	G	0.262153	0.0105	0.0094	0.263027	-0.664548	0.075913	2.05797e-18	-0.0158002	0.0142596	0.267846	0.891453	20
ENSG00000186132	2	C2orf76	119366828	rs11679101	2	119320838	C	T	0.446873	0.008	0.0084	0.346737	-0.402473	0.0711744	1.56078e-08	-0.0198771	0.0211649	0.347652	0.943453	8
ENSG00000171227	2	TMEM37	119429901	rs2579651	2	119469609	A	G	0.126768	-0.0033	0.0123	0.794328	0.624839	0.104983	2.65161e-09	-0.00528136	0.0197051	0.788683	0.265224	20
ENSG00000144120	2	TMEM177	119679167	rs116355307	2	119690474	G	A	0.0303637	-0.0058	0.0262	0.831764	-1.51857	0.166966	9.45263e-20	0.00381938	0.0172582	0.824852	0.877995	20
ENSG00000115109	2	EPB41L5	120013005	rs2861028	2	120145591	C	T	0.23778	0.0073	0.0101	0.467735	-0.576678	0.0822616	2.37812e-12	-0.0126587	0.0176069	0.472165	0.578518	20
ENSG00000226479	2	TMEM185B	120223408	rs1437421	2	120218255	C	A	0.329462	-0.004	0.0088	0.645654	0.507157	0.0741761	8.07519e-12	-0.0078871	0.0173899	0.650157	0.233535	20
ENSG00000260634	2	AC012508.2	127025723	rs114446285	2	127068683	G	A	0.215467	-0.0084	0.0104	0.416869	0.503683	0.0844807	2.49006e-09	-0.0166772	0.0208365	0.42349	0.646143	20
ENSG00000136717	2	BIN1	127107355	rs17014938	2	127086143	T	G	0.366123	-0.0025	0.0089	0.776247	0.777731	0.068389	5.75396e-30	-0.00321448	0.011447	0.778854	0.592864	20
ENSG00000163161	2	ERCC3	127294176	rs4150471	2	127276963	A	G	0.294045	-0.012	0.0092	0.194985	-0.861779	0.0754884	3.4767e-30	0.0139247	0.010745	0.195004	0.971878	20
ENSG00000236682	2	AC068282.1	127389130	rs13034157	2	127396231	T	C	0.226422	0.0001	0.0101	1	1.33535	0.0670322	2.67425e-88	7.48867e-05	0.00756356	0.9921	0.956786	20
ENSG00000144231	2	POLR2D	127858157	rs6430955	2	127835074	G	A	0.483462	0.0059	0.0082	0.467735	0.563596	0.0718297	4.28539e-15	0.0104685	0.0146105	0.473679	0.196412	20
ENSG00000136720	2	HS6ST1	128318577	rs13389280	2	128319352	T	C	0.0958947	0.006	0.0144	0.676083	-0.69093	0.115215	2.01147e-09	-0.00868395	0.0208917	0.677655	0.972418	16
ENSG00000213225	2	NOC2LP1	130229379	rs11689144	2	130119030	G	A	0.403712	0.0061	0.01	0.537032	0.440126	0.074833	4.06705e-09	0.0138597	0.0228426	0.54402	0.393105	20
ENSG00000136718	2	IMP4	130342225	rs6729562	2	130321953	T	C	0.21088	0.0132	0.0102	0.199526	0.940934	0.0809115	2.92919e-31	0.0140286	0.0109072	0.198381	0.179762	20
ENSG00000072135	2	PTPN18	130356007	rs9967796	2	130374296	G	A	0.201761	0.0202	0.0106	0.0588844	-0.866437	0.0868485	1.93309e-23	-0.0233139	0.0124552	0.0612318	0.614394	20
ENSG00000136002	2	ARHGEF4	130836916	rs72861480	2	130962166	T	G	0.185908	-0.0152	0.011	0.165959	0.519577	0.0896075	6.69654e-09	-0.0292546	0.0217639	0.178892	0.897993	17
ENSG00000115762	2	PLEKHB2	131104847	rs16856546	2	131148677	G	C	0.126313	0.0002	0.0131	0.977237	-0.655436	0.104997	4.30778e-10	-0.00030514	0.0199868	0.987819	0.976631	20
ENSG00000173272	2	MZT2A	131492743	rs13382477	2	131487553	T	C	0.0960382	-0.0108	0.0153	0.47863	1.26036	0.117632	8.71292e-27	-0.00856898	0.0121657	0.481212	0.923654	20
ENSG00000152117	2	AC073869.1	131492813	rs10171879	2	131489976	T	C	0.182126	0.0047	0.0107	0.660693	-1.40768	0.0753751	7.81108e-78	-0.00333883	0.00760326	0.660567	0.968228	20
ENSG00000197927	2	C2orf27A	131722375	rs6720375	2	131682500	G	C	0.414615	0.0005	0.0099	0.954993	-0.650206	0.0739915	1.52816e-18	-0.000768987	0.0152262	0.959721	0.536231	20
ENSG00000163046	2	ANKRD30BL	132257969	rs4410338	2	132123781	A	G	0.114147	-0.0155	0.013	0.234423	-0.543718	0.0982783	3.15821e-08	0.0285074	0.0244584	0.243797	0.696699	15
ENSG00000082258	2	CCNT2	134918235	rs7589040	2	134924638	T	C	0.207511	-0.0005	0.0096	0.954993	0.567158	0.0807175	2.11842e-12	-0.000881589	0.016927	0.958463	0.8806	20
ENSG00000231890	2	DARS-AS1	135985176	rs3098104	2	135915108	A	T	0.108655	0.0114	0.0139	0.40738	-0.709564	0.0983905	5.52517e-13	-0.0160662	0.0197158	0.415135	0.78608	20
ENSG00000150540	2	HNMT	137964020	rs10185017	2	138151782	C	A	0.139512	0.0174	0.012	0.147911	-0.573812	0.0884387	8.68396e-11	-0.0303235	0.0214286	0.157041	0.455007	20
ENSG00000168702	2	LRP1B	142131701	rs10211565	2	142131585	A	C	0.447215	0.0075	0.0084	0.371535	-0.577332	0.0679717	2.00137e-17	-0.0129908	0.0146299	0.37456	0.786814	20
ENSG00000115919	2	KYNU	142877498	rs444863	2	143026624	G	A	0.270615	0.0096	0.0092	0.295121	-0.550007	0.0748818	2.05749e-13	-0.0174543	0.016895	0.301555	0.0439966	20
ENSG00000121989	2	ACVR2A	147844517	rs4972270	2	147785762	T	A	0.309975	-0.0175	0.009	0.0524807	0.537883	0.0726108	1.28456e-13	-0.032535	0.0172991	0.0600083	0.699244	20
ENSG00000187123	2	LYPD6	149329985	rs111975562	2	149557231	C	A	0.0172308	0.0259	0.0352	0.467735	1.6099	0.292922	3.88497e-08	0.016088	0.0220598	0.465825	0.179809	3
ENSG00000183091	2	NEB	151734487	rs7594616	2	151796130	A	G	0.0850408	-0.0128	0.0148	0.389045	-0.950915	0.112866	3.60215e-17	0.0134607	0.0156457	0.3896	0.999337	20
ENSG00000115145	2	STAM2	152175992	rs4664080	2	152121827	A	G	0.386555	-0.0113	0.0086	0.186209	0.642461	0.0712666	1.9705e-19	-0.0175886	0.0135275	0.193527	0.413584	20
ENSG00000144278	2	GALNT13	153871913	rs17439512	2	153973456	C	T	0.28578	0.0065	0.0091	0.47863	-0.555582	0.0770232	5.46618e-13	-0.0116994	0.0164593	0.477202	0.276904	20
ENSG00000163331	2	DAPL1	158795317	rs11690492	2	158807659	C	T	0.111334	0.0084	0.013	0.524807	-1.06412	0.107484	4.15316e-23	-0.00789385	0.0122427	0.519069	0.310371	20
ENSG00000251491	2	OR7E28P	158862311	rs62183666	2	158790679	A	G	0.440975	0.0039	0.0084	0.645654	-0.702474	0.0681678	6.68415e-25	-0.00555181	0.0119699	0.64278	0.776476	20
ENSG00000196151	2	WDSUB1	159286799	rs6761921	2	159266569	A	C	0.319077	0.0112	0.0089	0.20893	-0.958183	0.0679353	3.57055e-45	-0.0116888	0.00932531	0.210043	0.898152	20
ENSG00000226266	2	AC009961.1	159712435	rs2042780	2	159790095	G	A	0.096548	0.0053	0.0145	0.707946	0.842746	0.107842	5.51223e-15	0.00628896	0.0172245	0.715023	0.61343	20
ENSG00000241399	2	CD302	159798255	rs2042783	2	159723900	C	G	0.0901955	-0.0327	0.0153	0.0331131	0.886257	0.132738	2.44348e-11	-0.0368967	0.0181265	0.0417995	0.139966	20
ENSG00000054219	2	LY75	159904749	rs66496937	2	159881998	A	G	0.475886	0.0048	0.0083	0.562341	0.625447	0.0643371	2.44394e-22	0.00767451	0.013294	0.563742	0.250247	20
ENSG00000144290	2	SLC4A10	161424332	rs1515186	2	161699850	G	A	0.147292	-0.0001	0.0119	1	0.960607	0.0952573	6.47996e-24	-0.000104101	0.012388	0.993295	0.491171	20
ENSG00000115290	2	GRB14	164621848	rs4128205	2	164610558	C	A	0.517478	0.0045	0.0085	0.60256	0.594624	0.0668962	6.17948e-19	0.00756781	0.0143201	0.59717	0.0901525	20
ENSG00000169507	2	SLC38A11	164955525	rs10184126	2	164970433	T	G	0.454176	0.013	0.0088	0.141254	0.446709	0.0749081	2.47006e-09	0.0291017	0.0202951	0.151592	0.293028	6
ENSG00000115339	2	GALNT3	165794682	rs10497272	2	165867776	C	T	0.126728	0.0022	0.0132	0.870964	1.08407	0.100495	3.95411e-27	0.00202939	0.0121778	0.867648	0.421998	20
ENSG00000235192	2	AC009495.3	165794851	rs1023708	2	165863084	A	G	0.35336	-0.0082	0.0089	0.354813	-0.396001	0.0725599	4.8268e-08	0.020707	0.0227927	0.363618	0.859732	14
ENSG00000123607	2	TTC21B	165953843	rs2304002	2	165857585	A	G	0.45343	0.0006	0.0085	0.954993	-0.422231	0.0726921	6.30405e-09	-0.00142102	0.0201326	0.94373	0.85622	20
ENSG00000136546	2	SCN7A	166494247	rs1992829	2	166516087	C	T	0.41214	0.0069	0.0089	0.436516	-0.401735	0.0728256	3.46023e-08	-0.0171755	0.0223716	0.442644	0.776419	11
ENSG00000235335	2	AC016723.1	167941144	rs2034258	2	167844661	A	G	0.296977	0.0052	0.0092	0.57544	-0.695816	0.0727292	1.09824e-21	-0.00747324	0.0132449	0.572595	0.652391	20
ENSG00000198648	2	STK39	168248141	rs6708854	2	168157593	T	C	0.270266	0.0204	0.0093	0.0275423	-1.08158	0.0654531	2.44453e-61	-0.0188613	0.00867396	0.0296696	0.27081	20
ENSG00000163072	2	NOSTRIN	168786539	rs72881759	2	168786354	C	A	0.0702846	-0.0115	0.0165	0.489779	1.24879	0.151234	1.48986e-16	-0.00920891	0.0132598	0.487369	0.927109	16
ENSG00000152253	2	SPC25	168913371	rs114189440	2	168919936	A	G	0.0972007	0.0093	0.0145	0.524807	-1.07149	0.117981	1.06697e-19	-0.0086795	0.0135663	0.522312	0.244702	20
ENSG00000081479	2	LRP2	169362685	rs11689553	2	169211437	G	C	0.244692	0.0509	0.0114	8.12831e-06	1.13093	0.08614	2.24685e-39	0.0450072	0.0106472	2.36667e-05	0.907836	20
ENSG00000154479	2	CCDC173	169694433	rs79618830	2	169582581	C	G	0.12943	-0.0159	0.0124	0.199526	-0.983708	0.107229	4.56132e-20	0.0161633	0.0127279	0.204116	0.604747	20
ENSG00000071967	2	CYBRD1	171522247	rs10199858	2	171521087	T	C	0.465114	0.0039	0.0083	0.645654	-0.941959	0.0625469	2.96546e-51	-0.00414031	0.00881571	0.638604	0.0279968	20
ENSG00000077380	2	DYNC1I2	171687409	rs12692978	2	171869471	T	C	0.27746	0.0153	0.0093	0.102329	-0.435245	0.0782534	2.66704e-08	-0.0351526	0.0222824	0.114658	0.162725	20
ENSG00000091409	2	ITGA6	172427354	rs7604404	2	172443590	A	C	0.114449	0.0228	0.0129	0.0776247	1.55052	0.0898771	1.08931e-66	0.0147047	0.00836334	0.0787069	0.390107	20
ENSG00000152256	2	PDK1	172555373	rs34051646	2	172591951	G	T	0.196795	0.0137	0.0104	0.186209	-0.493938	0.0789185	3.87865e-10	-0.0277363	0.0215166	0.197375	0.145319	20
ENSG00000091428	2	RAPGEF4	172735274	rs56333621	2	173004782	G	A	0.0550847	0.0085	0.0189	0.660693	0.990778	0.158165	3.74722e-10	0.00857912	0.019125	0.653734	0.909208	20
ENSG00000091436	2	MAP3K20	173075435	rs1347988	2	173132654	T	C	0.250504	-0.0003	0.0095	0.977237	-0.534089	0.0758582	1.91383e-12	0.000561704	0.0177875	0.974808	0.633257	20
ENSG00000271151	2	AC016737.1	173968351	rs6749558	2	173934442	A	C	0.227881	0.0011	0.0101	0.912011	-0.543108	0.079829	1.02183e-11	-0.00202538	0.0185991	0.913284	0.0125488	11
ENSG00000144306	2	SCRN3	174395730	rs62175261	2	174444271	T	C	0.324869	0.0012	0.0087	0.891251	-0.592403	0.0730041	4.87177e-16	-0.00202565	0.0146881	0.890311	0.949733	20
ENSG00000163328	2	GPR155	174487094	rs3739151	2	174428910	T	C	0.323339	0.0032	0.0087	0.707946	-0.539979	0.0728739	1.26513e-13	-0.00592616	0.0161316	0.713348	0.58847	20
ENSG00000154518	2	ATP5MC3	175184607	rs268223	2	175178890	C	T	0.180481	-0.0022	0.0107	0.831764	0.978059	0.0820575	9.40195e-33	-0.00224935	0.0109417	0.837121	0.773502	20
ENSG00000144320	2	LNPK	176002839	rs56393028	2	175949435	C	T	0.217921	0.0157	0.0104	0.128825	-0.781456	0.086314	1.38273e-19	-0.0200907	0.0134922	0.136472	0.246065	20
ENSG00000018510	2	AGPS	177392644	rs78896911	2	177407125	C	T	0.120114	-0.0083	0.0127	0.512861	0.630121	0.098615	1.66204e-10	-0.0131721	0.02026	0.515594	0.981727	20
ENSG00000128655	2	PDE11A	178108339	rs1435571	2	178093813	T	C	0.202985	-0.0019	0.0103	0.851138	0.554038	0.086429	1.45212e-10	-0.00342937	0.0185985	0.853708	0.314203	20
ENSG00000144331	2	ZNF385B	179861505	rs10171283	2	179443608	C	G	0.235538	0.0134	0.0101	0.18197	0.479615	0.0790613	1.30833e-09	0.0279391	0.0215563	0.194942	0.826249	10
ENSG00000163510	2	CWC22	180007113	rs4894145	2	180007524	T	A	0.107715	-0.024	0.0146	0.1	1.17156	0.109571	1.10631e-26	-0.0204855	0.0126084	0.104217	0.561688	12
ENSG00000115232	2	ITGA4	181457202	rs3770125	2	181472720	T	G	0.0992308	-0.0197	0.0142	0.162181	0.784116	0.106066	1.43887e-13	-0.0251238	0.0184257	0.172718	0.831069	20
ENSG00000188452	2	CERKL	181680665	rs72883678	2	181551025	T	C	0.115302	-0.027	0.0129	0.0363078	-0.649376	0.105864	8.56685e-10	0.0415784	0.0209898	0.0476043	0.805741	18
ENSG00000162992	2	NEUROD1	181680876	rs7570291	2	181656470	C	G	0.476517	0.0112	0.0083	0.177828	0.517941	0.0668874	9.67356e-15	0.0216241	0.0162665	0.183728	0.357585	20
ENSG00000115252	2	PDE1A	182523192	rs60708131	2	182529989	G	A	0.0730034	-0.0005	0.0161	0.977237	-1.48436	0.138827	1.10729e-26	0.000336846	0.0108465	0.975225	0.746834	20
ENSG00000188738	2	FSIP2	185738628	rs13387015	2	185410772	C	T	0.214518	0.0179	0.0108	0.0977237	0.737288	0.0792034	1.29297e-20	0.0242782	0.0148786	0.102733	0.0280193	20
ENSG00000226747	2	AC007966.1	185740479	rs55730501	2	185723092	T	C	0.255866	-0.0249	0.0097	0.01	1.23582	0.0690036	9.9435e-72	-0.0201486	0.00792926	0.0110523	0.647618	20
ENSG00000138448	2	ITGAV	186590065	rs12693452	2	186551720	T	A	0.246	0.0207	0.0096	0.0301995	0.548906	0.0736798	9.34205e-14	0.0377114	0.0182072	0.0383365	0.459964	20
ENSG00000003436	2	TFPI	187565760	rs4467236	2	187558468	A	G	0.366729	0.0021	0.0085	0.794328	0.45523	0.0679201	2.04978e-11	0.00461305	0.0186846	0.804992	0.252216	20
ENSG00000115368	2	WDR75	189441433	rs10931412	2	189339072	T	C	0.0342888	-0.0196	0.0227	0.389045	-1.73417	0.232893	9.60662e-14	0.0113022	0.0131775	0.391064	0.993209	11
ENSG00000138449	2	SLC40A1	189583758	rs1439816	2	189579904	C	G	0.139739	-0.0001	0.012	1	-0.748097	0.0985154	3.10878e-14	0.000133673	0.0160407	0.993351	0.330166	16
ENSG00000138381	2	ASNSD1	189661385	rs7571089	2	189697067	G	A	0.255247	-0.0207	0.0095	0.0288403	-1.25455	0.0587801	4.51737e-101	0.0164999	0.0076118	0.030183	0.96089	20
ENSG00000273240	2	AC013468.1	189764456	rs10207536	2	189713378	G	A	0.256193	-0.0198	0.0095	0.0363078	-0.64812	0.0721196	2.54669e-19	0.0305499	0.0150468	0.0423237	0.971954	20
ENSG00000064933	2	PMS1	189784085	rs16831821	2	189641087	G	A	0.135049	-0.0201	0.0117	0.0870964	0.83137	0.0950633	2.22149e-18	-0.024177	0.0143421	0.0918475	0.6638	20
ENSG00000128699	2	ORMDL1	189784371	rs5742985	2	189796383	G	A	0.136945	-0.017	0.0118	0.151356	1.30341	0.0876776	5.48384e-50	-0.0130427	0.00909559	0.151584	0.381924	20
ENSG00000151689	2	INPP1	190343470	rs1372054	2	190343621	G	A	0.282338	-0.013	0.0093	0.162181	0.606533	0.0787649	1.3548e-14	-0.0214333	0.0155836	0.169016	0.863716	20
ENSG00000198130	2	HIBCH	190344193	rs72627905	2	190276772	C	T	0.224231	-0.0085	0.0098	0.389045	-0.791695	0.0841912	5.27592e-21	0.0107365	0.012431	0.387763	0.61034	20
ENSG00000138378	2	STAT4	191151596	rs34068582	2	191529224	G	A	0.439247	0.0066	0.0084	0.42658	-0.428962	0.0696164	7.19246e-10	-0.015386	0.0197407	0.435742	0.333441	20
ENSG00000196950	2	SLC39A10	195575977	rs13014191	2	195786568	G	T	0.435048	-0.0028	0.0085	0.74131	-0.609796	0.0662488	3.42828e-20	0.0045917	0.013948	0.742004	0.183878	20
ENSG00000118997	2	DNAH7	196068812	rs60151241	2	196040608	T	C	0.0746613	0.0157	0.0162	0.331131	-1.4736	0.119561	6.63414e-35	-0.0106542	0.0110274	0.333967	0.634713	20
ENSG00000187944	2	C2orf66	196810276	rs58936783	2	196829779	T	C	0.0714727	0.0487	0.0154	0.00151356	-0.725655	0.119429	1.23203e-09	-0.0671118	0.0239245	0.00502934	0.883629	20
ENSG00000197121	2	PGAP1	196927796	rs10931765	2	196932500	T	C	0.248016	-0.0094	0.0097	0.331131	0.565069	0.0807009	2.52307e-12	-0.0166351	0.0173297	0.337094	0.847655	20
ENSG00000115524	2	SF3B1	197435091	rs10202569	2	198070002	C	G	0.320167	-0.0113	0.0092	0.218776	0.497255	0.0727526	8.20773e-12	-0.0227248	0.0187979	0.226703	0.000811924	20
ENSG00000119042	2	SATB2	199471266	rs76604962	2	199229680	G	C	0.013083	-0.0092	0.0359	0.794328	1.5519	0.204806	3.52528e-14	-0.00592822	0.0231462	0.797857	0.0905996	15
ENSG00000226124	2	FTCDNL1	199851173	rs6759018	2	199756040	T	C	0.34613	0.0172	0.0087	0.0489779	0.732483	0.0708883	5.00149e-25	0.0234818	0.0120929	0.0521627	0.229495	20
ENSG00000138356	2	AOX1	200585868	rs12617551	2	200645696	A	G	0.0829344	0.0096	0.0151	0.524807	1.4636	0.115215	5.67845e-37	0.00655917	0.0103299	0.52545	0.341547	20
ENSG00000240344	2	PPIL3	200889303	rs2136600	2	200877622	T	C	0.223462	-0.0386	0.0098	7.76247e-05	-1.25878	0.0718514	1.02217e-68	0.0306646	0.00797965	0.000121613	0.235706	20
ENSG00000064012	2	CASP8	201233443	rs6714430	2	201288961	C	T	0.266543	0.0223	0.0091	0.0144544	1.20554	0.0619989	3.24155e-84	0.0184979	0.00760819	0.015044	0.000103619	20
ENSG00000115993	2	TRAK2	201451579	rs1558637	2	201398651	T	G	0.297368	0.0017	0.009	0.851138	-0.884479	0.0686221	5.18332e-38	-0.00192204	0.0101766	0.850196	6.05758e-05	20
ENSG00000163596	2	ICA1L	202871985	rs72928613	2	202974905	A	T	0.126118	0.0153	0.0124	0.218776	-0.589581	0.10652	3.11339e-08	-0.0259506	0.0215481	0.22847	0.1301	20
ENSG00000138380	2	CARF	202912214	rs62183748	2	202978410	G	T	0.455462	-0.0155	0.0083	0.0616595	-0.582035	0.0667263	2.71606e-18	0.0266307	0.0145835	0.0678369	0.0292091	20
ENSG00000173166	2	RAPH1	203535410	rs1533848	2	203599896	C	G	0.410199	0.0043	0.0086	0.616595	-0.530978	0.0680191	5.88885e-15	-0.00809826	0.0162297	0.617795	0.0414546	20
ENSG00000114933	2	INO80D	206086303	rs12478671	2	206169111	C	T	0.425332	0.0159	0.0084	0.057544	0.586368	0.0673871	3.2756e-18	0.0271161	0.0146605	0.0643711	0.969125	20
ENSG00000023228	2	NDUFS1	206159603	rs1564163	2	206121904	C	T	0.416385	0.0153	0.0084	0.0676083	-0.843553	0.0649051	1.27707e-38	-0.0181376	0.0100552	0.0712625	0.645764	20
ENSG00000118246	2	FASTKD2	206765357	rs72957112	2	206830729	A	G	0.170486	0.0145	0.0111	0.190546	-0.599832	0.0884971	1.21866e-11	-0.0241734	0.0188457	0.199597	0.410375	9
ENSG00000138400	2	MDH1B	206765547	rs3828294	2	206765180	A	G	0.254582	-0.0135	0.0094	0.151356	1.08541	0.0721675	4.00588e-51	-0.0124377	0.00869972	0.152813	0.705778	20
ENSG00000118263	2	KLF7	207167267	rs7593828	2	207173073	G	C	0.332506	-0.0046	0.0088	0.60256	-0.531403	0.0715394	1.10153e-13	0.00865633	0.0166009	0.602062	0.874546	20
ENSG00000138413	2	IDH1	208266074	rs67965883	2	208328773	A	G	0.147068	-0.0098	0.0117	0.398107	0.561784	0.095984	4.83093e-09	-0.0174444	0.0210387	0.407014	0.673538	17
ENSG00000115020	2	PIKFYVE	208266267	rs13392540	2	208264090	G	C	0.157022	-0.0109	0.012	0.363078	0.749931	0.0897427	6.46278e-17	-0.0145347	0.0160957	0.366518	0.327662	20
ENSG00000144407	2	PTH2R	208359714	rs35217101	2	208368792	T	C	0.108154	-0.0098	0.0132	0.457088	0.653137	0.105591	6.18885e-10	-0.0150045	0.0203552	0.461041	0.626241	20
ENSG00000178568	2	ERBB4	212538841	rs12466513	2	212300411	C	T	0.100493	0.0183	0.0137	0.177828	0.643271	0.117506	4.3905e-08	0.0284484	0.0219222	0.194392	0.905566	7
ENSG00000138376	2	BARD1	214809711	rs1048108	2	214809500	A	G	0.348308	-0.0047	0.0085	0.57544	1.10782	0.06357	5.16804e-68	-0.00424257	0.00767659	0.580494	0.50463	20
ENSG00000229267	2	AC016708.1	214810229	rs737453	2	214890954	C	T	0.297366	0.0058	0.0091	0.524807	0.99081	0.0670844	2.30081e-49	0.0058538	0.00919295	0.524275	0.421996	20
ENSG00000138363	2	ATIC	215311817	rs11690611	2	215362464	T	C	0.157943	0.004	0.0116	0.724436	0.922413	0.0951604	3.22119e-22	0.00433645	0.0125837	0.730388	0.970715	20
ENSG00000118242	2	MREG	216034096	rs8911	2	215943003	G	A	0.21207	0.0144	0.0121	0.229087	0.664501	0.0970391	7.50114e-12	0.0216704	0.0184821	0.240993	0.97843	13
ENSG00000079246	2	XRCC5	216107464	rs207882	2	216141991	T	G	0.499379	0.0072	0.0083	0.389045	-0.566276	0.0684726	1.33834e-16	-0.0127146	0.0147376	0.388282	0.458932	20
ENSG00000279348	2	AC012513.3	216211404	rs116325904	2	216147148	G	A	0.0472411	-0.0021	0.0201	0.912011	1.47554	0.158041	9.96086e-21	-0.00142321	0.013623	0.916795	0.885824	20
ENSG00000260804	2	LINC01963	216217045	rs72956701	2	216244876	A	G	0.0419055	0.0109	0.0228	0.630957	1.69818	0.165957	1.4163e-24	0.00641864	0.0134408	0.632971	0.78079	20
ENSG00000138375	2	SMARCAL1	216412414	rs284532	2	216467334	T	G	0.476768	-0.0003	0.0086	0.977237	-0.399368	0.0669329	2.42115e-09	0.000751187	0.0215344	0.972173	0.732389	20
ENSG00000231672	2	DIRC3	217756593	rs1430127	2	217637230	G	A	0.0197135	0.0129	0.0294	0.660693	1.83697	0.225928	4.2661e-16	0.00702243	0.0160279	0.661286	0.153944	15
ENSG00000163466	2	ARPC2	218217094	rs10932765	2	218234761	T	C	0.490074	0.0067	0.0082	0.416869	-0.93313	0.0623641	1.28851e-50	-0.00718014	0.00880072	0.414582	0.808419	20
ENSG00000261338	2	AC021016.2	218255319	rs6736362	2	218250385	C	T	0.431473	0.0076	0.0085	0.371535	-0.975645	0.0616169	1.81182e-56	-0.00778972	0.00872606	0.37202	0.691214	20
ENSG00000127838	2	PNKD	218270392	rs897877	2	218328032	A	G	0.401531	0.0059	0.0085	0.489779	-0.382029	0.0692761	3.49601e-08	-0.0154439	0.0224252	0.491022	0.946092	13
ENSG00000115556	2	PLCD4	218607765	rs733925	2	218437743	A	G	0.392033	-0.0164	0.0086	0.057544	-0.481631	0.0728794	3.8797e-11	0.034051	0.0185845	0.0669186	0.733048	20
ENSG00000135912	2	TTLL4	218710845	rs4672891	2	218406807	A	G	0.393871	0.0006	0.0091	0.954993	0.542643	0.0772693	2.17544e-12	0.0011057	0.0167705	0.947433	0.0267512	20
ENSG00000135925	2	WNT10A	218880363	rs3806557	2	218879152	A	G	0.206938	-0.0004	0.0108	0.977237	-0.522449	0.0906448	8.22912e-09	0.000765625	0.0206723	0.970456	0.904479	17
ENSG00000181378	2	CFAP65	219041527	rs2219220	2	219041992	T	C	0.233328	0.0202	0.0097	0.0363078	-0.523772	0.0828166	2.54085e-10	-0.0385664	0.0194976	0.0479281	0.563195	6
ENSG00000127824	2	TUBA4A	219278170	rs1024131	2	219252736	A	G	0.0954693	0.0175	0.0138	0.20893	-1.16733	0.119	1.02442e-22	-0.0149915	0.0119202	0.208518	0.775922	20
ENSG00000124006	2	OBSL1	219571859	rs55873563	2	219557307	A	G	0.189353	-0.0043	0.011	0.691831	-0.560437	0.0940233	2.51289e-09	0.00767258	0.0196697	0.696484	0.683445	15
ENSG00000116106	2	EPHA4	221574202	rs3770145	2	221480427	C	T	0.425306	-0.0062	0.0084	0.457088	-0.915032	0.0649087	3.95078e-45	0.00677572	0.00919258	0.46107	0.266609	20
ENSG00000261428	2	AC097461.1	222569719	rs3768973	2	222571683	C	T	0.285417	-0.0051	0.0093	0.588844	-0.849798	0.0745028	3.89147e-30	0.00600143	0.0109564	0.583861	0.771307	20
ENSG00000152056	2	AP1S3	223838027	rs10498154	2	223776852	T	C	0.0339231	-0.0377	0.0203	0.0630957	1.17515	0.167269	2.13275e-12	-0.032081	0.0178677	0.0725787	0.550278	18
ENSG00000168958	2	MFF	227325151	rs79687555	2	227331871	C	G	0.146814	-0.0348	0.012	0.00354813	-0.853694	0.0910232	6.66906e-21	0.040764	0.0147132	0.0055957	0.0144658	20
ENSG00000042304	2	C2orf83	227633320	rs10933198	2	227623082	G	A	0.299133	0.0038	0.0091	0.676083	-0.874204	0.0711862	1.15252e-34	-0.00434681	0.0104155	0.676429	0.51236	20
ENSG00000135917	2	SLC19A3	227718012	rs2176192	2	227710494	A	G	0.19048	-0.0183	0.0103	0.0758578	0.595802	0.0821288	4.03206e-13	-0.0307149	0.0177985	0.0844018	0.812264	10
ENSG00000187957	2	DNER	229714558	rs13392868	2	229681303	G	A	0.099875	0.0022	0.0146	0.891251	1.24304	0.116595	1.54677e-26	0.00176985	0.0117466	0.880236	0.912541	20
ENSG00000153832	2	FBXO36	229922302	rs76396572	2	229865428	C	T	0.0226465	0.0356	0.0284	0.20893	-1.61852	0.196209	1.59803e-16	-0.0219954	0.0177483	0.215237	0.449927	9
ENSG00000079263	2	SP140	230203110	rs475316	2	229904475	A	C	0.470638	-0.0155	0.0086	0.0707946	-0.426604	0.0681774	3.91783e-10	0.0363335	0.0209788	0.0832891	0.918866	20
ENSG00000185404	2	SP140L	230327184	rs35392774	2	229982374	T	C	0.335248	-0.0118	0.0088	0.18197	-0.440394	0.0732238	1.80605e-09	0.0267942	0.0204727	0.19061	0.778462	20
ENSG00000135932	2	CAB39	230712845	rs16827577	2	230806701	G	C	0.141224	0.057	0.0116	9.33254e-07	-0.691373	0.0931172	1.12981e-13	-0.0824446	0.0201198	4.17307e-05	0.748477	19
ENSG00000135916	2	ITM2C	230864639	rs3111758	2	230862833	A	G	0.220615	0.0089	0.0108	0.40738	-0.470524	0.0845952	2.66602e-08	-0.0189151	0.0232037	0.414972	0.33873	10
ENSG00000204128	2	C2orf72	231037490	rs6854	2	231048680	T	G	0.165272	0.0058	0.0109	0.588844	0.67317	0.0864524	6.88391e-15	0.00861595	0.0162298	0.595507	0.283158	20
ENSG00000224376	2	AC017104.1	231388976	rs7594399	2	231385687	T	G	0.0610057	-0.0122	0.0186	0.512861	-0.997687	0.144762	5.50519e-12	0.0122283	0.0187274	0.51378	0.777767	20
ENSG00000283312	2	AC017104.4	231495299	rs28685161	2	231514081	T	C	0.220721	-0.0099	0.01	0.323594	-1.15263	0.0711407	4.87161e-59	0.00858905	0.00869199	0.323076	0.625034	20
ENSG00000181798	2	LINC00471	231514339	rs28685161	2	231514081	T	C	0.220721	-0.0099	0.01	0.323594	-1.05282	0.073451	1.34876e-46	0.00940332	0.00952093	0.323325	0.735409	20
ENSG00000171596	2	NMUR1	231530495	rs60376415	2	231515437	C	T	0.284984	-0.0152	0.0094	0.107152	0.892694	0.0697433	1.64547e-37	-0.0170271	0.0106136	0.108655	0.0974521	20
ENSG00000144524	2	COPS7B	231781671	rs17199642	2	231745095	G	A	0.230472	0.0187	0.0099	0.0588844	-0.684899	0.0859968	1.66249e-15	-0.0273033	0.0148557	0.0660764	0.216565	20
ENSG00000182600	2	SNORC	232857270	rs778368	2	232880623	G	C	0.416667	0.0106	0.0086	0.218776	-0.563965	0.0687833	2.42074e-16	-0.0187955	0.0154205	0.222896	0.47328	20
ENSG00000259793	2	AC013726.1	233353416	rs7422272	2	233359662	C	A	0.389182	0.0024	0.0086	0.776247	0.467033	0.0680155	6.57646e-12	0.00513882	0.0184293	0.780368	0.676762	20
ENSG00000085982	2	USP40	233566782	rs2242102	2	233438014	A	G	0.505681	-0.0043	0.0085	0.616595	0.763047	0.0665742	2.05691e-30	-0.0056353	0.0111504	0.613285	0.545569	20
ENSG00000130147	2	SH3BP4	234951973	rs72985433	2	234955635	G	A	0.0926127	-0.0185	0.0146	0.204174	0.777228	0.120313	1.04652e-10	-0.0238025	0.0191427	0.21371	0.857876	19
ENSG00000157985	2	AGAP1	235494089	rs10929146	2	235680156	A	C	0.175264	-0.0071	0.0109	0.512861	-0.5791	0.0852759	1.11435e-11	0.0122604	0.0189087	0.516726	0.974465	20
ENSG00000235529	2	AGAP1-IT1	235505751	rs35697336	2	235505215	A	G	0.336366	0.0021	0.0088	0.812831	0.693764	0.0685105	4.21942e-24	0.00302697	0.012688	0.811439	0.109064	20
ENSG00000144476	2	ACKR3	236567787	rs2568565	2	236880169	T	C	0.265129	0.0097	0.0096	0.30903	0.474823	0.0823341	8.06808e-09	0.0204287	0.020526	0.319612	0.320908	16
ENSG00000124839	2	RAB17	237601614	rs4663756	2	237605798	T	C	0.177156	-0.0125	0.0113	0.269153	1.24326	0.0817137	2.81934e-52	-0.0100542	0.009113	0.269904	0.734823	20
ENSG00000144488	2	ESPNL	238100157	rs56146881	2	238107441	A	G	0.0614348	-0.0175	0.0181	0.331131	1.29812	0.131892	7.39773e-23	-0.013481	0.0140104	0.33594	0.933945	20
ENSG00000186235	2	AC016757.1	238231677	rs1011225	2	238243478	A	T	0.129432	-0.0069	0.0126	0.588844	0.711815	0.102229	3.33212e-12	-0.00969353	0.0177559	0.585112	0.985294	20
ENSG00000065802	2	ASB1	238426742	rs11895698	2	238429854	T	C	0.147385	-0.007	0.0122	0.562341	0.61723	0.0994194	5.35443e-10	-0.011341	0.01985	0.567772	0.90078	20
ENSG00000130414	2	NDUFA10	240025402	rs34789127	2	240012585	T	C	0.346403	0.0026	0.0089	0.776247	0.952021	0.0643471	1.57552e-49	0.00273103	0.00935036	0.770227	0.0556357	20
ENSG00000260942	2	CAPN10-AS1	240586699	rs2975748	2	240579572	A	G	0.204573	0.0025	0.0105	0.812831	0.476722	0.0854169	2.38973e-08	0.00524415	0.0220454	0.811975	0.905704	5
ENSG00000178623	2	GPR35	240605431	rs4676411	2	240621671	T	G	0.386154	0.0018	0.0103	0.870964	-0.689869	0.080258	8.28042e-18	-0.00260919	0.0149335	0.861299	0.734553	10
ENSG00000130294	2	KIF1A	240820308	rs6725635	2	240817932	C	G	0.498533	-0.0018	0.0083	0.831764	-0.463265	0.0672022	5.4399e-12	0.00388547	0.0179252	0.828395	0.640517	20
ENSG00000233392	2	AC104809.2	240967451	rs10200156	2	240935746	T	G	0.347955	-0.0001	0.0091	1	-0.507207	0.0735274	5.26625e-12	0.000197158	0.0179414	0.991232	0.34349	20
ENSG00000162804	2	SNED1	240998838	rs3922987	2	240988420	A	G	0.101692	-0.0194	0.0148	0.190546	0.800476	0.11925	1.91225e-11	-0.0242356	0.0188382	0.198265	0.418193	20
ENSG00000122085	2	MTERF4	241102332	rs55938551	2	241094178	A	G	0.0678462	-0.0154	0.0166	0.354813	-1.66875	0.131362	5.65547e-37	0.00922846	0.00997406	0.354837	0.436878	11
ENSG00000115685	2	PPP1R7	241149576	rs2074830	2	241142378	C	G	0.368356	0.0061	0.0086	0.47863	0.467366	0.0735196	2.05696e-10	0.0130519	0.0185152	0.480855	0.376018	20
ENSG00000115687	2	PASK	241150264	rs4258787	2	241134987	G	A	0.450147	0.0061	0.0085	0.47863	0.907751	0.0651668	4.18319e-44	0.0067199	0.00937622	0.473561	0.491336	20
ENSG00000146205	2	ANO7	241188509	rs11678844	2	241216484	C	G	0.190822	-0.0046	0.0112	0.676083	-0.623837	0.0932099	2.1891e-11	0.00737372	0.0179872	0.681848	0.712098	20
ENSG00000168385	2	2022-09-02	241315100	rs35533015	2	241252274	A	G	0.105016	0.0113	0.0138	0.416869	1.55414	0.105695	6.08074e-49	0.0072709	0.00889327	0.413601	0.514338	20
ENSG00000115677	2	HDLBP	241317061	rs11675957	2	241269377	T	C	0.384503	-0.0029	0.0086	0.74131	-0.719168	0.0658354	8.8772e-28	0.00403244	0.011964	0.73608	0.63087	20
ENSG00000006607	2	FARP2	241356243	rs6718952	2	241279935	G	C	0.202278	0.0027	0.0106	0.794328	-0.575115	0.086325	2.69747e-11	-0.00469471	0.0184446	0.799085	0.387659	20
ENSG00000176720	2	BOK	241558721	rs76993203	2	241559082	A	G	0.449584	-0.0001	0.0086	1	0.998454	0.0610256	3.61769e-60	-0.000100155	0.00861332	0.990722	0.486519	20
ENSG00000180902	2	D2HGDH	241734579	rs28605921	2	241771949	G	A	0.495229	-0.0043	0.0089	0.630957	-0.538489	0.0680596	2.53246e-15	0.00798531	0.0165585	0.62963	0.169098	20
ENSG00000224272	2	AC131097.3	241812016	rs35512023	2	241822575	A	G	0.357904	-0.0148	0.009	0.1	1.05618	0.0674534	2.93298e-55	-0.0140128	0.00856814	0.101955	0.435429	20
ENSG00000237940	2	LINC01238	241970683	rs28392509	2	241871089	C	T	0.33496	-0.0154	0.0091	0.0912011	0.981356	0.0726051	1.25231e-41	-0.0156926	0.00934528	0.0931136	0.971857	20
ENSG00000280119	2	AC093642.2	242001209	rs6422703	2	241883240	G	A	0.433692	-0.0118	0.0084	0.162181	0.874723	0.065991	4.2111e-40	-0.01349	0.00965682	0.162432	0.517411	20
ENSG00000261186	2	LINC01238	242088457	rs12994689	2	242090077	C	A	0.450349	0.0067	0.0097	0.489779	0.923969	0.0611423	1.3542e-51	0.00725133	0.0105091	0.490193	0.32402	20
ENSG00000220804	2	LINC01881	242088633	rs66668102	2	241834645	T	G	0.196042	-0.0049	0.0109	0.660693	-0.47516	0.0842834	1.72389e-08	0.0103123	0.0230125	0.654067	0.130505	20
ENSG00000224957	3	LINC01266	536231	rs3946431	3	851981	C	T	0.367699	0.0118	0.0086	0.169824	-0.393957	0.0701244	1.93215e-08	-0.0299525	0.0224714	0.18256	0.93815	20
ENSG00000144455	3	SUMF1	4467281	rs4685744	3	4361853	T	C	0.494366	0.0103	0.0083	0.20893	-0.630152	0.0660325	1.38684e-21	-0.0163453	0.0132823	0.218472	0.984922	20
ENSG00000071282	3	LMCD1	8501707	rs9312022	3	8504114	A	T	0.499354	0.006	0.0086	0.489779	-0.536393	0.0693623	1.04868e-14	-0.0111858	0.0160981	0.487148	0.609191	20
ENSG00000227110	3	LMCD1-AS1	8611924	rs9860359	3	8494818	G	C	0.403153	-0.0007	0.0087	0.933254	-0.617772	0.0654034	3.53515e-21	0.0011331	0.0140834	0.935874	0.664125	20
ENSG00000180914	3	OXTR	8769628	rs55679837	3	8785285	A	G	0.197889	-0.0115	0.0112	0.301995	1.05646	0.095717	2.52415e-28	-0.0108854	0.0106472	0.306605	0.928936	20
ENSG00000134077	3	THUMPD3	9362842	rs2600188	3	9364020	T	C	0.130311	0.0022	0.0119	0.851138	0.593273	0.09806	1.44753e-09	0.00370824	0.0200676	0.853396	0.626041	7
ENSG00000196220	3	SRGAP3	9363053	rs341794	3	9005449	A	C	0.200665	0.0025	0.0104	0.812831	0.573026	0.084343	1.09069e-11	0.0043628	0.0181606	0.810149	0.0755586	20
ENSG00000214021	3	TTLL3	9808086	rs66499519	3	9823849	G	A	0.222856	0.0112	0.0098	0.251189	0.640507	0.0807246	2.11398e-15	0.0174861	0.0154583	0.257978	0.529373	20
ENSG00000171135	3	JAGN1	9890554	rs1642283	3	9896647	C	T	0.46037	0.0154	0.0084	0.0660693	0.382704	0.0690505	2.98386e-08	0.04024	0.0231187	0.0817574	0.695463	20
ENSG00000163703	3	CRELD1	9933822	rs112782301	3	10148609	T	C	0.169657	-0.015	0.0117	0.199526	0.559182	0.086349	9.42873e-11	-0.0268249	0.0213295	0.208521	0.162512	20
ENSG00000254999	3	BRK1	10115592	rs112260740	3	10128988	A	G	0.164818	-0.0106	0.0129	0.40738	-0.670756	0.105281	1.87692e-10	0.0158031	0.0193913	0.415098	0.633176	20
ENSG00000231177	3	LINC00852	10284419	rs168529	3	10272469	G	A	0.482868	-0.0063	0.0085	0.457088	0.486657	0.0667561	3.0977e-13	-0.0129455	0.0175561	0.460894	0.238293	20
ENSG00000240288	3	GHRLOS	10285754	rs35680	3	10288880	C	T	0.484497	0.0085	0.0085	0.316228	-0.554084	0.067368	1.95631e-16	-0.0153406	0.0154536	0.320861	0.146116	20
ENSG00000226567	3	LINC00606	10764192	rs9820724	3	10765982	C	A	0.136961	0.0052	0.0116	0.660693	-0.784584	0.097316	7.49156e-16	-0.00662772	0.0148077	0.654453	0.393886	20
ENSG00000132164	3	SLC6A11	10816200	rs2254931	3	10818612	G	T	0.196174	-0.0143	0.0104	0.169824	-0.522457	0.0930986	2.00153e-08	0.0273707	0.0204947	0.181714	0.751636	20
ENSG00000144560	3	VGLL4	11771350	rs76742669	3	11410392	G	C	0.0400123	0.007	0.0226	0.758578	-1.10617	0.174882	2.5284e-10	-0.00632814	0.0204553	0.757045	0.869291	20
ENSG00000144559	3	TAMM41	11846919	rs6762717	3	11805053	G	A	0.429112	-0.0069	0.0085	0.416869	-0.922706	0.0630659	1.78601e-48	0.007478	0.0092262	0.417643	0.916213	20
ENSG00000157152	3	SYN2	12004402	rs2618389	3	12007234	C	T	0.171343	-0.005	0.0112	0.660693	1.05789	0.0895732	3.4516e-32	-0.00472639	0.0105947	0.655518	0.00629632	20
ENSG00000154743	3	TSEN2	12484432	rs7648223	3	12551122	G	C	0.0549484	-0.028	0.0183	0.125892	-0.917538	0.156849	4.92125e-09	0.0305164	0.0206156	0.138804	0.0263512	6
ENSG00000075975	3	MKRN2	12557014	rs111677937	3	12565272	A	G	0.0855669	-0.0105	0.0149	0.47863	1.16145	0.131311	9.14854e-19	-0.00904042	0.0128694	0.482385	0.0304804	20
ENSG00000132155	3	RAF1	12664226	rs9837644	3	12673793	A	G	0.423789	-0.0156	0.0083	0.060256	0.907653	0.0658403	3.10883e-43	-0.0171872	0.00922906	0.0625623	0.0731985	20
ENSG00000163520	3	FBLN2	13549131	rs9824281	3	13553483	T	C	0.183102	0.0067	0.0107	0.524807	0.740197	0.0913723	5.45564e-16	0.00905164	0.0144987	0.532427	0.347701	13
ENSG00000154767	3	XPC	14178783	rs2733532	3	14146199	T	C	0.387959	0.0084	0.0085	0.323594	-0.510857	0.0670565	2.57023e-14	-0.016443	0.0167781	0.327074	0.301638	20
ENSG00000255021	3	AC093496.1	14303845	rs9869724	3	14289405	A	G	0.364861	-0.0265	0.0087	0.00218776	-1.08045	0.0561682	1.85059e-82	0.0245268	0.00815253	0.00262547	0.424086	20
ENSG00000251576	3	LINC01267	14352568	rs1865884	3	14370155	T	C	0.310923	-0.0019	0.0088	0.831764	-0.917904	0.0701521	4.03921e-39	0.00206993	0.00958836	0.829082	0.0718932	20
ENSG00000131389	3	SLC6A6	14402576	rs2304510	3	14479052	C	G	0.152614	0.0094	0.0123	0.446684	0.946608	0.108221	2.19184e-18	0.00993019	0.0130433	0.446462	0.800808	16
ENSG00000154781	3	CCDC174	14651746	rs11717411	3	14671614	G	C	0.336	-0.003	0.0088	0.724436	0.685565	0.0699323	1.09e-22	-0.00437595	0.0128439	0.733327	0.593363	20
ENSG00000131379	3	C3orf20	14675099	rs4684237	3	14669081	T	C	0.200678	-0.0059	0.0105	0.57544	-0.946691	0.0827647	2.68975e-30	0.00623223	0.0111046	0.574642	0.568672	20
ENSG00000225733	3	FGD5-AS1	14948424	rs6442487	3	14936092	G	T	0.263327	-0.0194	0.0102	0.057544	-0.773598	0.0783813	5.63433e-23	0.0250776	0.0134277	0.061818	0.0027984	20
ENSG00000131368	3	MRPS25	15065335	rs11717371	3	15061031	T	C	0.208675	0.0053	0.0104	0.616595	-0.743269	0.088995	6.7224e-17	-0.00713066	0.0140183	0.610984	0.122981	20
ENSG00000131375	3	CAPN7	15206152	rs12629787	3	15165702	T	C	0.159898	-0.0072	0.0115	0.537032	0.658004	0.097288	1.34728e-11	-0.0109422	0.0175518	0.533007	0.153974	20
ENSG00000224660	3	SH3BP5-AS1	15254184	rs11713836	3	15253304	A	G	0.127579	0.0066	0.0126	0.60256	1.09439	0.103552	4.17142e-26	0.00603076	0.0115274	0.600858	0.138794	20
ENSG00000131370	3	SH3BP5	15341368	rs6768398	3	15316837	C	G	0.174458	-0.0049	0.0114	0.660693	-0.71775	0.0986238	3.39677e-13	0.00682689	0.0159106	0.667867	0.775865	20
ENSG00000206562	3	METTL6	15440566	rs11918509	3	15420416	A	G	0.0451608	0.0188	0.0192	0.331131	-1.05017	0.160806	6.54798e-11	-0.0179019	0.0184871	0.332873	0.426601	20
ENSG00000224728	3	IMPDH1P8	15878047	rs2455823	3	15625349	C	T	0.346533	-0.0169	0.0087	0.0524807	0.449255	0.0706259	2.00377e-10	-0.0376178	0.0202482	0.0631928	0.776823	20
ENSG00000154813	3	DPH3	16264972	rs568798	3	16326315	A	C	0.428297	-0.0041	0.0083	0.616595	-0.458045	0.0726095	2.82055e-10	0.00895109	0.018176	0.622388	0.941503	20
ENSG00000163576	3	EFHB	19947025	rs11128927	3	19946945	C	G	0.391696	0.0168	0.0087	0.0524807	1.07559	0.0591524	6.98971e-74	0.0156193	0.00813407	0.054828	0.467935	20
ENSG00000144566	3	RAB5A	19947079	rs12714980	3	19989304	T	C	0.22181	-0.0119	0.0098	0.229087	0.506055	0.0785862	1.19876e-10	-0.0235152	0.0197068	0.232769	0.107714	20
ENSG00000114166	3	KAT2B	20040023	rs34705953	3	19955619	T	C	0.215785	0.008	0.0103	0.436516	-0.708181	0.0832296	1.75799e-17	-0.0112965	0.0146048	0.439236	0.909027	20
ENSG00000151789	3	ZNF385D	22373321	rs6784031	3	21980238	C	A	0.190919	0.0039	0.0104	0.707946	1.13639	0.0779972	4.38289e-48	0.00343192	0.00915482	0.707753	0.609537	20
ENSG00000151090	3	THRB	24495282	rs1700943	3	24189539	C	G	0.469725	-0.006	0.0085	0.47863	-0.449413	0.0660095	9.87511e-12	0.0133507	0.0190149	0.482605	0.838619	20
ENSG00000077092	3	RARB	25174332	rs4681070	3	25681870	T	C	0.300812	-0.0013	0.0096	0.891251	-0.533206	0.0790362	1.51612e-11	0.00243808	0.0180079	0.892304	0.255932	16
ENSG00000077097	3	TOP2B	25664939	rs60776954	3	25668154	C	T	0.295226	-0.0043	0.0094	0.645654	-0.451722	0.0775822	5.79743e-09	0.00951913	0.0208734	0.64836	0.517914	11
ENSG00000033867	3	SLC4A7	27484420	rs75746712	3	27291971	T	C	0.0294615	-0.0268	0.0284	0.346737	-1.03891	0.172136	1.5855e-09	0.0257963	0.0276685	0.351164	0.0510254	15
ENSG00000144644	3	GADL1	30894765	rs1353275	3	30832268	T	C	0.155374	0.0045	0.0111	0.691831	-0.925011	0.0840133	3.40873e-28	-0.00486481	0.012008	0.685381	0.308632	20
ENSG00000091317	3	CMTM6	32503408	rs2163057	3	32497996	A	G	0.445597	0.0115	0.0085	0.17378	-0.420869	0.0699081	1.74078e-09	-0.0273244	0.0207	0.186829	0.276634	16
ENSG00000173705	3	SUSD5	33219215	rs6764459	3	33218930	T	C	0.0874615	0.0124	0.0144	0.389045	0.803302	0.109594	2.30514e-13	0.0154363	0.0180493	0.392424	0.113402	16
ENSG00000153558	3	FBXL2	33277025	rs62252115	3	33460429	A	G	0.147494	-0.0312	0.0152	0.0398107	-0.78049	0.115875	1.63244e-11	0.0399749	0.0203592	0.0495901	0.0716891	12
ENSG00000153560	3	UBP1	33441371	rs17030546	3	33385391	G	C	0.192396	0.0068	0.0109	0.537032	0.784194	0.0843527	1.44991e-20	0.00867132	0.0139309	0.533644	0.524794	20
ENSG00000163539	3	CLASP2	33718356	rs4258908	3	33827453	T	C	0.178252	0.0027	0.0105	0.794328	0.513892	0.0823059	4.27377e-10	0.00525402	0.0204496	0.797237	0.773406	13
ENSG00000271643	3	AC112220.4	33796950	rs9848414	3	33864289	G	A	0.252423	0.0066	0.0094	0.47863	0.608836	0.073911	1.75961e-16	0.0108404	0.0154953	0.484183	0.411811	20
ENSG00000170248	3	PDCD6IP	33798352	rs4678620	3	33870440	G	A	0.253425	0.0058	0.0094	0.537032	-0.994021	0.0677679	1.03328e-48	-0.00583489	0.0094649	0.53758	0.835358	20
ENSG00000172995	3	ARPP21	35638945	rs998141	3	35503848	T	A	0.26291	-0.0058	0.0095	0.537032	-0.777588	0.0760345	1.5045e-24	0.00745896	0.012239	0.542232	0.850615	20
ENSG00000163673	3	DCLK3	36764349	rs906478	3	36751977	T	C	0.158136	-0.0028	0.0115	0.812831	-0.843266	0.0932781	1.56176e-19	0.00332042	0.0136424	0.807703	0.853195	20
ENSG00000230067	3	HSPD1P6	36784167	rs9882217	3	36772077	A	C	0.225588	-0.0019	0.0101	0.851138	0.545529	0.0883966	6.76972e-10	-0.00348286	0.0185227	0.850852	0.790592	10
ENSG00000076242	3	MLH1	36993332	rs148648107	3	37076854	A	G	0.327069	0.0058	0.0089	0.512861	0.455203	0.0766631	2.89042e-09	0.0127416	0.0196691	0.517117	0.135073	20
ENSG00000093167	3	LRRFIP2	37183689	rs6550450	3	37081608	G	C	0.489607	-0.0067	0.0084	0.42658	0.462812	0.0700664	3.96619e-11	-0.0144767	0.0182818	0.428438	0.429581	20
ENSG00000136059	3	VILL	37988059	rs6809649	3	37997491	C	T	0.179111	0.0113	0.011	0.301995	-0.493784	0.0905084	4.87884e-08	-0.0228845	0.0226684	0.312719	0.0461245	9
ENSG00000093217	3	XYLB	38346760	rs171248	3	38321902	C	T	0.422231	0.0189	0.0084	0.0251189	-0.474561	0.0694742	8.44682e-12	-0.0398263	0.0186361	0.0325939	0.640208	12
ENSG00000157036	3	EXOG	38496127	rs7647657	3	38532255	G	A	0.385034	-0.0126	0.0086	0.141254	0.821286	0.0666091	6.24974e-35	-0.0153418	0.010545	0.145702	0.413797	20
ENSG00000183873	3	SCN5A	38649673	rs6599219	3	38596219	G	A	0.328598	0.0039	0.0089	0.660693	-0.719917	0.0705911	2.01538e-24	-0.00541729	0.0123739	0.661532	0.552465	20
ENSG00000168026	3	TTC21A	39107704	rs17038439	3	39095054	G	A	0.121557	0.0107	0.0124	0.389045	0.640638	0.102902	4.79396e-10	0.0167021	0.0195407	0.392699	0.184618	20
ENSG00000144659	3	SLC25A38	39383348	rs6800209	3	39330021	A	G	0.06394	0.0074	0.0177	0.676083	-0.695142	0.123083	1.62581e-08	-0.0106453	0.0255321	0.676724	0.846852	20
ENSG00000168028	3	RPSA	39406689	rs72865940	3	39295368	A	G	0.110819	0.0085	0.0134	0.524807	-0.669224	0.101756	4.80736e-11	-0.0127013	0.0201161	0.52778	0.779974	20
ENSG00000280739	3	EIF1B-AS1	40309698	rs7639220	3	40243654	T	G	0.438495	-0.0011	0.0083	0.891251	0.447354	0.0730449	9.10426e-10	-0.0024589	0.0185579	0.89459	0.684916	20
ENSG00000223797	3	ENTPD3-AS1	40453329	rs2085115	3	40456049	T	G	0.300062	-0.005	0.009	0.57544	0.657119	0.0761235	6.01449e-18	-0.00760897	0.0137245	0.579299	0.678458	20
ENSG00000168038	3	ULK4	41962430	rs7616780	3	41930067	G	A	0.158689	-0.014	0.011	0.204174	1.16519	0.0899122	2.08412e-38	-0.0120152	0.00948594	0.205286	0.864229	8
ENSG00000182606	3	TRAK1	42013802	rs6775014	3	42166013	T	G	0.350745	0.0006	0.0087	0.933254	-0.521627	0.0732379	1.06089e-12	-0.00115025	0.0166794	0.94502	0.402809	20
ENSG00000187094	3	CCK	42266207	rs7616571	3	42262793	A	C	0.524313	0.0033	0.0085	0.691831	-0.547981	0.0672787	3.79461e-16	-0.00602211	0.0155291	0.698168	0.870801	14
ENSG00000157093	3	LYZL4	42410600	rs33518	3	42406804	T	C	0.4041	0.0118	0.0088	0.18197	-0.919745	0.0641294	1.19515e-46	-0.0128296	0.0096096	0.181848	0.223326	20
ENSG00000114812	3	VIPR1	42489299	rs11915656	3	42466504	A	G	0.175828	-0.0106	0.0108	0.323594	-0.784981	0.0891529	1.30986e-18	0.0135035	0.0138435	0.329342	0.00977641	20
ENSG00000114857	3	NKTR	42600614	rs638904	3	42603289	T	G	0.186758	-0.0219	0.0107	0.0416869	-0.566743	0.0870458	7.47211e-11	0.0386419	0.0197907	0.0508756	0.364726	14
ENSG00000093183	3	SEC22C	42601080	rs639692	3	42601933	A	G	0.327857	-0.0177	0.0088	0.0436516	-0.523398	0.0695074	5.07006e-14	0.0338175	0.0174027	0.0519877	0.960538	20
ENSG00000144648	3	ACKR2	42804752	rs58045017	3	42802658	C	T	0.316885	-0.0025	0.0092	0.776247	-0.490132	0.0776792	2.79585e-10	0.00510067	0.0187879	0.786016	0.865742	20
ENSG00000144649	3	FAM198A	42979267	rs13087788	3	43047594	A	G	0.450039	0.002	0.0083	0.812831	0.578309	0.0671278	6.99144e-18	0.00345836	0.0143578	0.809656	0.921391	20
ENSG00000163788	3	SNRK	43286512	rs2135511	3	43327047	G	A	0.266154	-0.0118	0.0096	0.218776	-0.433864	0.0788807	3.79242e-08	0.0271975	0.0226725	0.230303	0.115615	20
ENSG00000144792	3	ZNF660	44578223	rs4682986	3	44609628	G	A	0.160022	-0.0091	0.0117	0.436516	1.47274	0.0793883	7.99194e-77	-0.00617896	0.00795135	0.437103	0.0550762	20
ENSG00000075914	3	EXOSC7	44975241	rs62243362	3	45000571	C	T	0.089272	-0.0073	0.0141	0.60256	-0.895357	0.108974	2.0992e-16	0.00815317	0.0157791	0.605362	0.462843	20
ENSG00000011376	3	LARS2	45388506	rs3796364	3	45469774	A	G	0.329309	-0.0045	0.0089	0.616595	-0.643435	0.0727555	9.25197e-19	0.00699371	0.0138546	0.613704	0.0461045	20
ENSG00000144791	3	LIMD1	45555394	rs76816	3	45567216	G	A	0.39949	0.0097	0.0087	0.263027	0.465591	0.0715486	7.64947e-11	0.0208337	0.0189582	0.271799	0.501349	20
ENSG00000163820	3	FYCO1	45995824	rs3796373	3	45919359	T	C	0.245764	-0.0047	0.0096	0.630957	-0.520509	0.0826331	2.99499e-10	0.00902962	0.0184991	0.625471	0.0353347	20
ENSG00000012223	3	LTF	46485234	rs55950019	3	46470154	A	T	0.400031	0.0002	0.0086	0.977237	0.793245	0.0699897	8.9302e-30	0.000252129	0.0108416	0.981446	0.538887	20
ENSG00000178038	3	ALS2CL	46693704	rs115815159	3	46857072	T	C	0.023979	-0.0209	0.0267	0.436516	1.27341	0.202489	3.19988e-10	-0.0164126	0.0211291	0.43729	0.918249	20
ENSG00000160796	3	NBEAL2	46979683	rs62246443	3	47130917	C	T	0.174084	0.0141	0.011	0.199526	-0.528824	0.0962095	3.87211e-08	-0.0266629	0.021359	0.211913	0.841452	18
ENSG00000114646	3	CSPG5	47580792	rs11929303	3	47601913	C	T	0.334462	-0.0057	0.0088	0.512861	0.754544	0.0655846	1.24641e-30	-0.00755423	0.0116811	0.517824	0.0511384	20
ENSG00000173473	3	SMARCC1	47782106	rs13319205	3	47758726	A	T	0.297884	-0.0071	0.0094	0.446684	0.439733	0.0721233	1.08101e-09	-0.0161462	0.02154	0.453502	0.288141	20
ENSG00000164045	3	CDC25A	48188402	rs28759711	3	48204197	G	A	0.311371	-0.002	0.009	0.831764	0.960616	0.0673956	4.27043e-46	-0.002082	0.00937013	0.824162	0.0668482	20
ENSG00000164048	3	ZNF589	48241100	rs6796490	3	48195614	G	T	0.365231	0.0104	0.0089	0.245471	1.19296	0.0591606	1.9962e-90	0.00871781	0.00747295	0.243379	0.00271637	20
ENSG00000228638	3	FCF1P2	48291375	rs11715876	3	48336432	A	G	0.320729	-0.0006	0.0092	0.954993	-0.402001	0.0734191	4.36464e-08	0.00149253	0.0228871	0.948005	0.0669753	20
ENSG00000172113	3	NME6	48301685	rs13094727	3	48281999	A	G	0.325692	-0.0025	0.0089	0.776247	-0.552479	0.0721695	1.92864e-14	0.00452506	0.01612	0.778933	0.0184732	20
ENSG00000232112	3	TMA7	48440257	rs7651407	3	48402409	T	C	0.464891	0.0171	0.0106	0.107152	-0.41343	0.0667893	6.01397e-10	-0.0413613	0.0264956	0.118508	0.0178187	20
ENSG00000213672	3	NCKIPSD	48686364	rs10865952	3	48707051	A	G	0.350885	0.0134	0.0086	0.120226	-0.423061	0.0702507	1.72106e-09	-0.0316739	0.0209974	0.131435	0.871022	20
ENSG00000178467	3	P4HTM	48989886	rs7616815	3	48742282	C	T	0.344361	0.0127	0.0087	0.144544	-0.616148	0.0689	3.79956e-19	-0.0206119	0.0143069	0.149669	0.87263	20
ENSG00000198218	3	QRICH1	49094363	rs7434187	3	48995534	C	T	0.232794	0.0117	0.0097	0.229087	0.718589	0.0747886	7.37807e-22	0.0162819	0.0136046	0.231388	0.180817	20
ENSG00000173421	3	CCDC36	49198428	rs13064780	3	49237393	T	G	0.374538	0.0147	0.0084	0.081283	-0.797939	0.0663404	2.53388e-33	-0.0184225	0.010638	0.0833152	0.697175	20
ENSG00000164068	3	RNF123	49689499	rs1996663	3	49840831	G	C	0.178879	-0.0096	0.0111	0.389045	0.555492	0.0875696	2.24695e-10	-0.017282	0.0201672	0.39148	0.024377	20
ENSG00000173540	3	GMPPB	49723951	rs62260723	3	49834691	C	T	0.178934	-0.0094	0.0109	0.389045	1.0464	0.0801799	6.30111e-39	-0.00898318	0.0104394	0.389509	0.00325949	20
ENSG00000164076	3	CAMKV	49870222	rs13326300	3	49867867	A	G	0.0793002	-0.055	0.0157	0.000467735	1.38549	0.123182	2.38138e-29	-0.0396971	0.0118686	0.000823697	0.221328	20
ENSG00000004534	3	RBM6	49940007	rs6765484	3	50003880	T	C	0.471247	0.0343	0.0083	3.54813e-05	1.04458	0.0591552	8.78687e-70	0.0328362	0.00816047	5.72644e-05	0.182275	20
ENSG00000003756	3	RBM5	50088908	rs6765484	3	50003880	T	C	0.471247	0.0343	0.0083	3.54813e-05	0.621276	0.0672974	2.66138e-20	0.055209	0.014637	0.000162032	0.259126	20
ENSG00000186792	3	HYAL3	50299468	rs2236947	3	50334001	A	C	0.486231	-0.0024	0.0083	0.776247	-0.535552	0.0688121	7.09241e-15	0.00448136	0.0155087	0.772614	0.0127997	20
ENSG00000114378	3	HYAL1	50312381	rs138555089	3	50303754	A	C	0.0115776	-0.0007	0.0404	0.977237	-1.66238	0.276952	1.94395e-09	0.000421083	0.0243026	0.986176	0.290971	9
ENSG00000280422	3	AC115284.2	51953902	rs74823743	3	52282351	C	A	0.0284609	0.0532	0.0295	0.0724436	1.78122	0.240316	1.24426e-13	0.0298672	0.0170448	0.0797275	0.799164	20
ENSG00000090097	3	PCBP4	51974016	rs323877	3	51965447	G	C	0.270233	0.0078	0.0115	0.501187	0.871434	0.0874906	2.27339e-23	0.00895076	0.0132272	0.4986	0.0451021	20
ENSG00000164088	3	PPM1M	52245793	rs187084	3	52227015	G	A	0.386534	-0.0015	0.0086	0.870964	-0.606486	0.0692386	1.96361e-18	0.00247326	0.0141829	0.861564	0.351574	20
ENSG00000114841	3	DNAH1	52316319	rs729555	3	52444373	T	C	0.129159	-0.0065	0.013	0.616595	-0.692605	0.112985	8.78597e-10	0.00938486	0.0188321	0.618241	0.720699	18
ENSG00000163938	3	GNL3	52681156	rs13081155	3	52698413	A	G	0.496923	0.0062	0.0082	0.446684	0.679385	0.0671264	4.4592e-24	0.0091259	0.0121034	0.450851	0.727613	20
ENSG00000114904	3	NEK4	52770949	rs7620039	3	52713726	A	G	0.381548	-0.009	0.0085	0.295121	-0.707425	0.0650838	1.61186e-27	0.0127222	0.0120723	0.291958	0.90675	20
ENSG00000055955	3	ITIH4	52831479	rs3733047	3	52837913	A	G	0.230722	-0.0088	0.0097	0.363078	0.877667	0.0782747	3.53456e-29	-0.0100266	0.0110881	0.365857	0.409572	20
ENSG00000243696	3	AC006254.1	52835729	rs7638524	3	52840845	A	G	0.237692	-0.0072	0.0096	0.446684	0.829759	0.0787273	5.67025e-26	-0.00867722	0.0115989	0.454395	0.570338	20
ENSG00000248592	3	TMEM110-MUSTN1	52897562	rs77572134	3	52861918	C	T	0.140028	-0.0058	0.0119	0.630957	-0.783171	0.0991582	2.82961e-15	0.00740579	0.0152235	0.626634	0.429811	20
ENSG00000163933	3	RFT1	53130462	rs2581782	3	53088241	T	C	0.435903	0.0084	0.0084	0.316228	0.916092	0.0616674	6.42172e-50	0.00916938	0.00919014	0.318404	0.0680805	20
ENSG00000163932	3	PRKCD	53156009	rs62254274	3	53146789	G	A	0.131384	0.0005	0.0124	0.954993	0.803854	0.105299	2.27544e-14	0.000622004	0.0154259	0.967836	0.0309138	9
ENSG00000163931	3	TKT	53256052	rs3821692	3	53238051	A	G	0.194298	0	0.0107	1	0.895145	0.0848541	5.1216e-26	0	0.0119534	1	0.327947	20
ENSG00000157388	3	CACNA1D	53328963	rs147492926	3	53471457	C	G	0.362453	0.0078	0.0088	0.371535	-0.702051	0.0707805	3.45217e-23	-0.0111103	0.0125847	0.37732	0.797065	20
ENSG00000272886	3	DCP1A	53347610	rs9284890	3	53239457	C	T	0.450704	0.0066	0.0087	0.446684	-0.424236	0.0736295	8.32377e-09	-0.0155574	0.0206844	0.451973	0.808645	20
ENSG00000056736	3	IL17RB	53846580	rs12633415	3	53943163	C	T	0.433503	-0.0318	0.0085	0.000194984	0.477098	0.0688404	4.19375e-12	-0.066653	0.0202461	0.00099429	0.753998	20
ENSG00000271976	3	AC012467.2	53861576	rs57398949	3	53899584	T	C	0.321666	-0.0156	0.009	0.0831764	-0.476348	0.0701978	1.15448e-11	0.0327492	0.0195004	0.0930721	0.0322048	20
ENSG00000113812	3	ACTR8	53882202	rs3733083	3	53891143	A	G	0.320077	-0.0144	0.0089	0.107152	-0.967497	0.0627385	1.18061e-53	0.0148838	0.00924949	0.107585	0.0106922	20
ENSG00000113811	3	SELENOK	53891988	rs893367	3	53875704	A	C	0.448039	-0.0294	0.0083	0.00040738	0.546219	0.0666986	2.62619e-16	-0.0538246	0.0165559	0.00114965	0.323915	19
ENSG00000144771	3	LRTM1	54967088	rs56327704	3	54927986	C	A	0.42324	0.015	0.0086	0.081283	-0.687794	0.0654835	8.33976e-26	-0.0218089	0.012675	0.0853192	0.285119	20
ENSG00000114251	3	WNT5A	55490539	rs358498	3	55042770	T	C	0.17114	0.0107	0.011	0.331131	0.919084	0.0863033	1.75359e-26	0.011642	0.0120183	0.332697	0.379105	20
ENSG00000187672	3	ERC2	56468363	rs7637479	3	56475385	C	T	0.212081	-0.0054	0.0101	0.588844	-0.757864	0.080088	2.99534e-21	0.00712529	0.0133482	0.593478	0.0201132	20
ENSG00000180376	3	CCDC66	56557161	rs6791987	3	56545510	T	C	0.424833	0.0229	0.0086	0.0074131	-0.768813	0.0705295	1.14516e-27	-0.0297862	0.011515	0.00968913	0.062504	20
ENSG00000163946	3	FAM208A	56683237	rs115785596	3	56549350	A	G	0.0499692	0.0067	0.0193	0.724436	0.905525	0.144523	3.71396e-10	0.00739902	0.0213463	0.728878	0.504911	17
ENSG00000157500	3	APPL1	57227737	rs34504438	3	57186130	C	A	0.189024	0.0079	0.0111	0.47863	-0.519353	0.0887421	4.84568e-09	-0.0152112	0.0215302	0.479873	0.770025	15
ENSG00000163681	3	SLMAP	57755450	rs268774	3	57948925	T	C	0.440072	-0.0166	0.0084	0.047863	-0.496497	0.0670453	1.3076e-13	0.0334342	0.0175106	0.056214	0.625782	20
ENSG00000136068	3	FLNB	58008400	rs268769	3	57953847	C	T	0.424174	-0.0152	0.0084	0.0691831	-0.840399	0.0617763	3.79597e-42	0.0180866	0.0100833	0.072857	0.610275	20
ENSG00000163686	3	ABHD6	58237506	rs3773008	3	58283985	G	T	0.455127	0.008	0.0084	0.338844	0.732002	0.0677	3.00559e-27	0.0109289	0.0115198	0.342769	0.00238495	20
ENSG00000163684	3	RPP14	58306247	rs3773010	3	58284024	T	G	0.277769	0.0161	0.0093	0.0831764	-0.620657	0.0759348	2.99428e-16	-0.0259403	0.0153165	0.0903391	0.285687	20
ENSG00000168297	3	PXK	58332880	rs11714574	3	58394738	T	A	0.412435	0.007	0.0084	0.40738	0.795033	0.0644298	5.54864e-35	0.00880467	0.0105897	0.405725	0.0011265	20
ENSG00000168291	3	PDHB	58433857	rs11714574	3	58394738	T	A	0.412435	0.007	0.0084	0.40738	0.670299	0.0663585	5.45789e-24	0.0104431	0.0125743	0.406249	0.0174848	20
ENSG00000114405	3	C3orf14	62318973	rs785158	3	62347190	T	C	0.168833	0.002	0.0132	0.891251	-0.612201	0.106936	1.03467e-08	-0.0032669	0.0215691	0.879611	0.530043	14
ENSG00000239653	3	PSMD6-AS2	64004022	rs2280160	3	64012220	G	A	0.426652	-0.0126	0.0089	0.154882	-0.503139	0.072832	4.90786e-12	0.0250428	0.0180566	0.16547	0.753702	20
ENSG00000163637	3	PRICKLE2	64445476	rs17664296	3	64162612	T	C	0.400605	0.0011	0.0085	0.891251	-0.49581	0.0739016	1.95891e-11	-0.00221859	0.0171469	0.897051	0.302947	20
ENSG00000144741	3	SLC25A26	66133610	rs146738352	3	66241019	C	A	0.28983	0.004	0.0092	0.660693	-0.78877	0.0717819	4.34455e-28	-0.00507119	0.0116729	0.663967	0.109563	20
ENSG00000172340	3	SUCLG2	67654614	rs1928564	3	67601579	A	G	0.400647	0.0081	0.0083	0.331131	-0.446074	0.0696023	1.4658e-10	-0.0181584	0.0188213	0.334654	0.383278	20
ENSG00000241316	3	SUCLG2-AS1	67654697	rs13083820	3	67664736	T	A	0.351196	-0.0026	0.0088	0.776247	-0.797395	0.068872	5.33211e-31	0.00326062	0.0110395	0.76772	0.158293	20
ENSG00000163378	3	EOGT	69013961	rs7644494	3	68991258	C	T	0.504582	-0.0046	0.0082	0.57544	0.636935	0.0649893	1.11903e-22	-0.00722209	0.0128952	0.575439	0.50548	20
ENSG00000144746	3	ARL6IP5	69084944	rs7039	3	69105192	C	G	0.48436	-0.0004	0.0084	0.954993	1.01856	0.0611751	3.03108e-62	-0.000392711	0.00824697	0.96202	0.481819	20
ENSG00000163380	3	LMOD3	69123032	rs7610262	3	69120315	C	A	0.16283	-0.0008	0.0113	0.933254	1.05584	0.0928166	5.53523e-30	-0.000757691	0.0107026	0.943561	0.634616	20
ENSG00000170837	3	GPR27	71754050	rs116310555	3	71765280	C	T	0.116737	-0.019	0.0135	0.158489	1.14429	0.110579	4.26598e-25	-0.0166042	0.0119063	0.163146	0.0481615	20
ENSG00000163412	3	EIF4E3	71754773	rs9881946	3	71822863	T	C	0.385941	-0.003	0.0086	0.724436	0.665723	0.0675485	6.49002e-23	-0.00450638	0.0129264	0.727375	0.936979	20
ENSG00000255423	3	EBLN2	73061659	rs9873229	3	72997410	T	C	0.425695	0.0145	0.0087	0.0977237	0.39121	0.0715296	4.52066e-08	0.0370645	0.0232484	0.110872	0.299462	20
ENSG00000113805	3	CNTN3	74521140	rs1374878	3	74664009	T	C	0.419034	0.0021	0.0085	0.812831	-0.394777	0.070304	1.96239e-08	-0.00531946	0.021552	0.805048	0.582649	20
ENSG00000244026	3	FAM86DP	75435110	rs151208235	3	75350883	G	C	0.0454333	0.0584	0.0262	0.025704	-1.23511	0.196663	3.37807e-10	-0.0472832	0.0225091	0.0356738	0.88887	15
ENSG00000227124	3	ZNF717	75785583	rs3009098	3	75747206	T	C	0.485584	0.0111	0.0138	0.416869	0.743759	0.0820954	1.30815e-19	0.0149242	0.0186274	0.423018	0.408681	20
ENSG00000206538	3	VGLL3	86991119	rs1488367	3	87200214	C	T	0.208586	0.0141	0.0102	0.165959	0.625519	0.092236	1.18754e-11	0.0225413	0.0166418	0.175577	0.649763	20
ENSG00000083937	3	CHMP2B	87227271	rs4859044	3	87187640	T	C	0.456368	-0.0096	0.0085	0.25704	-0.532714	0.0683472	6.48009e-15	0.0180209	0.0161227	0.263679	0.847606	20
ENSG00000179097	3	HTR1F	87990696	rs12485486	3	87802527	G	C	0.280952	-0.0041	0.0094	0.660693	-0.66873	0.0720956	1.76624e-20	0.00613102	0.014072	0.663062	0.314713	20
ENSG00000163320	3	CGGBP1	88149885	rs72921637	3	88054626	A	G	0.123855	-0.0117	0.0132	0.371535	1.1242	0.103163	1.18706e-27	-0.0104074	0.0117805	0.376995	0.467337	20
ENSG00000044524	3	EPHA3	89107524	rs3792572	3	89407405	A	T	0.407355	-0.0083	0.009	0.354813	-0.413307	0.0730901	1.56063e-08	0.0200819	0.0220633	0.362719	0.885304	20
ENSG00000080200	3	CRYBG3	97822040	rs831868	3	97931560	C	T	0.197411	0.01	0.0105	0.346737	0.797679	0.0875244	7.95554e-20	0.0125364	0.0132349	0.343525	0.785854	20
ENSG00000183185	3	GABRR3	98035304	rs1948382	3	98036556	A	G	0.193139	0.0055	0.0104	0.60256	0.989465	0.0768587	6.31982e-38	0.00555856	0.0105196	0.597221	0.657129	20
ENSG00000080819	3	CPOX	98593723	rs2698315	3	98586529	T	C	0.332897	0.0156	0.0088	0.0758578	-0.626654	0.0708187	8.85335e-19	-0.0248941	0.0143219	0.0821775	0.180879	20
ENSG00000057019	3	DCBLD2	98901689	rs73140009	3	98907890	A	G	0.164047	-0.0255	0.0115	0.0269154	1.1655	0.0855118	2.66661e-42	-0.021879	0.00999673	0.0286247	0.106504	20
ENSG00000273374	3	AC069222.1	99806058	rs793494	3	99789924	T	C	0.321544	-0.0058	0.009	0.524807	0.396715	0.07229	4.06901e-08	-0.0146201	0.0228422	0.522142	0.000625306	20
ENSG00000114021	3	NIT2	100334701	rs277649	3	100348624	C	T	0.330701	-0.0094	0.0089	0.288403	0.528084	0.0716527	1.7057e-13	-0.0178002	0.0170256	0.295793	0.015871	20
ENSG00000206535	3	LNP1	100401193	rs7434167	3	100444037	T	A	0.368956	0.0215	0.0088	0.0144544	-0.498986	0.0682015	2.54804e-13	-0.0430874	0.0185931	0.0204826	0.115351	20
ENSG00000114354	3	TFG	100709331	rs6781584	3	100705225	T	C	0.408286	-0.0005	0.0084	0.954993	0.411645	0.0668718	7.47303e-10	-0.00121464	0.0204069	0.952537	0.283408	20
ENSG00000154175	3	ABI3BP	100993515	rs17398137	3	100906859	A	G	0.175769	-0.0314	0.0115	0.00616595	-0.71731	0.0894556	1.06945e-15	0.0437747	0.0169361	0.00974644	0.061284	20
ENSG00000138468	3	SENP7	101513241	rs939443	3	101366569	A	G	0.399584	0.0032	0.0085	0.707946	-0.410681	0.0674543	1.14128e-09	-0.00779194	0.0207369	0.707101	0.09577	20
ENSG00000244119	3	PDCL3P4	101712472	rs3094295	3	101683151	C	T	0.362	-0.0038	0.0087	0.660693	1.03242	0.0607733	1.0068e-64	-0.00368067	0.00842959	0.662374	0.358731	20
ENSG00000144815	3	NXPE3	101779202	rs2466373	3	101743397	A	T	0.202959	-0.0019	0.0105	0.851138	-0.46922	0.081464	8.41925e-09	0.00404927	0.0223886	0.856475	0.789429	20
ENSG00000144802	3	NFKBIZ	101827991	rs1564349	3	102172541	C	T	0.401605	0.0015	0.0086	0.851138	0.375422	0.0687276	4.6957e-08	0.0039955	0.0229192	0.861606	0.154886	7
ENSG00000170017	3	ALCAM	105366909	rs35067598	3	105502588	G	A	0.0537692	0.0167	0.0232	0.467735	1.5387	0.153342	1.07561e-23	0.0108533	0.0151164	0.472768	0.907806	20
ENSG00000114423	3	CBLB	105869552	rs28715909	3	105807886	G	T	0.16721	0.0116	0.0107	0.275423	0.558151	0.0916691	1.13792e-09	0.0207829	0.0194719	0.285825	0.917289	20
ENSG00000279277	3	AC012020.1	108038445	rs17231503	3	108098452	A	G	0.248844	-0.0172	0.0095	0.0691831	-1.05049	0.0711454	2.44896e-49	0.0163733	0.00911113	0.072325	0.83045	20
ENSG00000196776	3	CD47	108091025	rs17231503	3	108098452	A	G	0.248844	-0.0172	0.0095	0.0691831	-1.25064	0.0657863	1.39264e-80	0.013753	0.00763048	0.0714871	0.840783	20
ENSG00000114446	3	IFT57	108222570	rs7639774	3	108097369	G	T	0.250616	-0.0167	0.0095	0.0776247	0.78982	0.0758868	2.28282e-25	-0.0211441	0.0121984	0.0830344	0.93787	20
ENSG00000144821	3	MYH15	108529322	rs936266	3	108406767	T	C	0.263385	0.0121	0.0093	0.194985	-0.619377	0.0781846	2.3375e-15	-0.0195358	0.0152162	0.199186	0.0875481	20
ENSG00000138472	3	GUCA1C	108953895	rs7641406	3	109110515	C	A	0.166435	0.0122	0.0121	0.316228	0.741768	0.087573	2.44797e-17	0.0164472	0.0164275	0.316732	0.584705	20
ENSG00000144824	3	PHLDB2	111732497	rs4682298	3	111728212	A	G	0.495841	0.0067	0.0084	0.42658	0.776896	0.0606618	1.49785e-37	0.00862406	0.0108332	0.425988	0.477702	20
ENSG00000091972	3	CD200	112332347	rs10511311	3	112336992	T	A	0.375193	0.0028	0.0086	0.74131	0.391559	0.0711401	3.7116e-08	0.0071509	0.0220019	0.745171	0.342016	20
ENSG00000091986	3	CCDC80	112649530	rs10934178	3	112627738	G	A	0.533261	-0.0069	0.0083	0.40738	0.382046	0.0686003	2.55969e-08	-0.0180607	0.0219658	0.410954	0.674116	20
ENSG00000163608	3	NEPRO	113019861	rs2293560	3	113019471	C	T	0.198792	0.002	0.0105	0.851138	-0.528515	0.0874849	1.52962e-09	-0.00378419	0.0198769	0.84901	0.699155	9
ENSG00000283241	3	ENSG00000283241	113433664	rs1906142	3	113435376	C	T	0.426375	0.007	0.0085	0.40738	-0.422968	0.0697027	1.29377e-09	-0.0165497	0.0202803	0.414472	0.337209	20
ENSG00000206530	3	CFAP44	113441610	rs7625841	3	113488911	A	G	0.433195	0.0043	0.0084	0.616595	-0.475646	0.0687282	4.49462e-12	-0.00904034	0.0177084	0.609694	0.17616	20
ENSG00000178075	3	GRAMD1C	113828182	rs4682505	3	113867640	A	G	0.467209	-0.0098	0.0083	0.234423	-0.458549	0.068595	2.3112e-11	0.0213718	0.0183807	0.244941	0.928899	20
ENSG00000181847	3	TIGIT	114276913	rs7643104	3	114090526	C	T	0.372233	0.0078	0.0086	0.363078	-0.765264	0.0666647	1.67634e-30	-0.0101926	0.011273	0.365911	0.634703	20
ENSG00000163389	3	POGLUT1	119468938	rs6772749	3	119464831	A	C	0.0641835	0.0053	0.0168	0.758578	0.8605	0.141538	1.2044e-09	0.00615921	0.0195498	0.752722	0.0764786	7
ENSG00000144843	3	ADPRH	119579268	rs75442702	3	119601758	A	T	0.0284703	-0.0086	0.0249	0.724436	-1.90646	0.225829	3.1183e-17	0.00451098	0.0130718	0.730025	0.342023	8
ENSG00000121577	3	POPDC2	119665324	rs2046430	3	119656682	A	G	0.40248	-0.0172	0.0084	0.0389045	0.566687	0.0710909	1.57007e-15	-0.0303519	0.0153042	0.0473414	0.536252	20
ENSG00000183833	3	MAATS1	119703022	rs7624404	3	119703064	A	T	0.122308	0.0005	0.0127	0.977237	0.614909	0.0947348	8.53547e-11	0.000813128	0.0206538	0.968596	0.718229	20
ENSG00000145087	3	STXBP5L	120908072	rs7619694	3	120839262	G	A	0.268223	0.0149	0.0093	0.107152	0.725633	0.0720159	7.0534e-24	0.0205338	0.0129774	0.113587	0.774139	17
ENSG00000173226	3	IQCB1	121835079	rs13096164	3	121840064	A	C	0.364274	-0.0003	0.0086	0.977237	-1.00298	0.0625439	7.11299e-58	0.000299109	0.00857447	0.972172	0.297782	20
ENSG00000163406	3	SLC15A2	121894089	rs9859192	3	121961834	C	A	0.152631	-0.0069	0.0121	0.57544	1.07591	0.090406	1.17124e-32	-0.00641318	0.0112592	0.568953	0.560638	20
ENSG00000036828	3	CASR	122184334	rs6776158	3	122183002	G	A	0.366605	-0.0013	0.0085	0.870964	-0.551707	0.0687116	9.80163e-16	0.00235632	0.0154095	0.878467	0.877776	20
ENSG00000160124	3	CCDC58	122383231	rs12486285	3	122567313	A	G	0.264205	0.0115	0.0096	0.229087	-0.530212	0.0781993	1.19957e-11	-0.0216894	0.0183864	0.238141	0.589705	20
ENSG00000196981	3	WDR5B	122416051	rs6810306	3	122529863	G	A	0.414959	-0.002	0.0086	0.812831	-0.944811	0.0606932	1.22008e-54	0.00211683	0.00910337	0.816125	0.150957	20
ENSG00000272758	3	AC083798.2	122416207	rs57086078	3	122386135	C	T	0.0881485	-0.0296	0.0154	0.0549541	1.27503	0.132946	8.76118e-22	-0.0232151	0.0123183	0.0594835	0.985857	20
ENSG00000138496	3	PARP9	122564577	rs28679619	3	122381502	A	C	0.157147	-0.0041	0.0119	0.724436	-0.739901	0.0903712	2.67036e-16	0.00554128	0.0160975	0.730671	0.534688	20
ENSG00000173193	3	PARP14	122680618	rs6793057	3	122707627	C	A	0.0786759	0.0082	0.0151	0.588844	-0.969077	0.114001	1.88573e-17	-0.00846166	0.0156136	0.587859	0.749347	20
ENSG00000169087	3	HSPBAP1	122793824	rs7624803	3	122763480	G	A	0.172887	0.0033	0.0107	0.758578	-0.831673	0.0939524	8.59142e-19	-0.00396791	0.0128734	0.757912	0.672336	19
ENSG00000138463	3	DIRC2	122794795	rs71330911	3	122788355	T	C	0.0776751	0.006	0.0156	0.707946	0.781982	0.117733	3.095e-11	0.00767281	0.0199827	0.700999	0.67352	20
ENSG00000273033	3	LINC02035	122886941	rs7624803	3	122763480	G	A	0.172887	0.0033	0.0107	0.758578	-0.662083	0.0956976	4.56469e-12	-0.00498427	0.0161772	0.758002	0.555017	16
ENSG00000082684	3	SEMA5B	123028605	rs7625090	3	122934202	A	C	0.333125	0.014	0.0115	0.223872	0.585086	0.0723856	6.32428e-16	0.0239281	0.0198769	0.228661	0.432434	20
ENSG00000173175	3	ADCY5	123449758	rs11719201	3	123349897	T	C	0.254208	-0.0005	0.0098	0.954993	0.606407	0.0821934	1.60915e-13	-0.000824529	0.0161612	0.95931	0.383137	20
ENSG00000206527	3	HACD2	123585185	rs56162191	3	123629358	C	G	0.020502	0.0386	0.0301	0.199526	-1.32996	0.2419	3.84166e-08	-0.0290234	0.0232398	0.211713	0.957004	18
ENSG00000114491	3	UMPS	124730366	rs2055983	3	124761583	G	A	0.188662	-0.0067	0.0106	0.524807	0.706725	0.0919843	1.55282e-14	-0.00948035	0.0150494	0.528729	0.0720152	20
ENSG00000173706	3	HEG1	125055958	rs2877839	3	125058001	A	C	0.27813	-0.0117	0.0095	0.213796	0.560835	0.0812652	5.15312e-12	-0.0208618	0.0172066	0.22535	0.638057	19
ENSG00000144909	3	OSBPL11	125595090	rs62270208	3	125603611	A	G	0.155296	0.0193	0.0119	0.104713	-0.588694	0.0899395	5.93198e-11	-0.0327844	0.0208255	0.115432	0.0995138	20
ENSG00000241288	3	AC092902.2	125916384	rs36074052	3	125835614	A	C	0.166075	-0.0139	0.0115	0.223872	1.15476	0.0831701	7.88545e-44	-0.0120371	0.00999644	0.228535	0.296306	20
ENSG00000171084	3	FAM86JP	125916620	rs58274173	3	126081857	A	G	0.117525	0.0038	0.0135	0.776247	0.707104	0.113351	4.42653e-10	0.00537403	0.0191114	0.778561	0.764476	20
ENSG00000114544	3	SLC41A3	126101561	rs1112001	3	126039389	C	A	0.351031	0.0051	0.0086	0.562341	0.62762	0.0705735	5.94037e-19	0.00812594	0.013733	0.554045	0.478477	20
ENSG00000070476	3	ZXDC	126475919	rs4679244	3	126441686	G	A	0.404991	-0.0043	0.0086	0.616595	-0.689018	0.0686157	9.99358e-24	0.00624077	0.012497	0.617511	0.3528	20
ENSG00000163870	3	TPRA1	127598251	rs62264113	3	127573490	A	G	0.102873	-0.024	0.0142	0.0912011	-0.920817	0.110296	6.90568e-17	0.0260638	0.0157339	0.0976133	0.52677	20
ENSG00000187715	3	KBTBD12	127915232	rs72983933	3	127973598	A	G	0.0394635	0.0086	0.0201	0.676083	-1.55641	0.151606	1.00087e-24	-0.00552554	0.0129255	0.669023	0.996674	7
ENSG00000175792	3	RUVBL1	128153914	rs2811478	3	128180781	T	C	0.117556	0.0006	0.0128	0.954993	0.84041	0.104506	8.85479e-16	0.000713937	0.0152309	0.962614	0.230739	20
ENSG00000163902	3	RPN1	128681075	rs2001703	3	128664254	A	G	0.383974	-0.0027	0.0086	0.758578	0.587765	0.0686316	1.08969e-17	-0.00459367	0.0146415	0.753716	0.974018	20
ENSG00000261159	3	AC112484.3	128860526	rs2929859	3	128889498	G	T	0.209483	-0.0113	0.0099	0.25704	0.461305	0.0787966	4.78807e-09	-0.0244957	0.0218649	0.262578	0.801533	20
ENSG00000231305	3	AC112484.1	128871540	rs1683817	3	128932693	A	G	0.211263	-0.0101	0.0101	0.316228	0.609234	0.0775445	3.94786e-15	-0.0165782	0.0167119	0.321199	0.419981	20
ENSG00000177646	3	ACAD9	128879596	rs4927896	3	128846196	C	T	0.0657792	-0.0152	0.0171	0.371535	-0.913727	0.163904	2.47866e-08	0.0166352	0.018951	0.380052	0.736905	20
ENSG00000251474	3	RPL32P3	129399655	rs12631122	3	129400675	G	A	0.153228	0.0096	0.0116	0.40738	0.974224	0.0912417	1.29864e-26	0.009854	0.0119426	0.409308	0.206945	20
ENSG00000163913	3	IFT122	129440036	rs2260840	3	129515416	C	T	0.1526	0.007	0.0115	0.537032	-0.82192	0.0954596	7.29739e-18	-0.00851664	0.0140265	0.543731	0.108933	20
ENSG00000170893	3	TRH	129974305	rs62281843	3	129987305	A	G	0.191686	-0.0143	0.011	0.194985	-0.78507	0.0855669	4.51867e-20	0.0182149	0.0141514	0.198044	0.152047	20
ENSG00000249846	3	LINC02021	130112550	rs56279301	3	130129904	T	C	0.467568	-0.0078	0.0087	0.371535	-0.599268	0.0661913	1.38364e-19	0.0130159	0.0145887	0.372292	0.193973	20
ENSG00000228252	3	COL6A4P2	130212823	rs9289355	3	130119341	G	T	0.466985	-0.008	0.0084	0.338844	-1.08628	0.0565364	2.83677e-82	0.00736458	0.00774231	0.341496	0.717211	20
ENSG00000250592	3	AC055733.2	130929976	rs861171	3	130930062	G	A	0.0532308	-0.0018	0.019	0.933254	0.937173	0.148071	2.46441e-10	-0.00192067	0.020276	0.924532	0.606161	17
ENSG00000114670	3	NEK11	131026850	rs2674618	3	131181473	G	A	0.366817	0.0085	0.0091	0.346737	0.592075	0.0720999	2.17771e-16	0.0143563	0.0154688	0.353365	0.348202	20
ENSG00000196353	3	CPNE4	132285410	rs6790962	3	132029254	A	G	0.275089	-0.0053	0.0095	0.57544	-0.513613	0.0749554	7.26962e-12	0.0103191	0.0185576	0.578173	0.651273	20
ENSG00000113971	3	NPHP3	132722442	rs12486323	3	132711960	C	T	0.158692	0.0086	0.0112	0.446684	-1.32394	0.0794968	2.83002e-62	-0.00649576	0.00846858	0.443056	0.216422	20
ENSG00000144868	3	TMEM108	133038391	rs4854719	3	133378275	T	C	0.374632	-0.0123	0.0086	0.154882	0.420603	0.0712672	3.5961e-09	-0.0292437	0.0210387	0.164529	0.999806	20
ENSG00000260633	3	AC010207.1	134349233	rs9450	3	134356484	G	C	0.361564	-0.0136	0.0088	0.123027	1.10475	0.0621225	9.50084e-71	-0.0123105	0.00799563	0.123645	0.0151524	20
ENSG00000182923	3	CEP63	134485743	rs142888914	3	134618199	A	G	0.0110853	0.0136	0.0359	0.707946	1.59552	0.251753	2.33293e-10	0.00852387	0.0225407	0.705315	0.155531	9
ENSG00000129055	3	ANAPC13	134486716	rs2241556	3	134464470	A	G	0.320184	-0.0349	0.0088	7.76247e-05	-0.847527	0.0692837	2.07904e-34	0.0411786	0.0109152	0.000161559	0.165961	20
ENSG00000114054	3	PCCB	136250306	rs10935184	3	136434626	C	T	0.415077	0.0115	0.0083	0.165959	0.767031	0.0681879	2.34818e-29	0.0149929	0.0109027	0.169085	0.00497162	20
ENSG00000261758	3	AC117382.2	136752630	rs6791142	3	136658535	T	C	0.389222	0.0147	0.0085	0.0831764	0.864002	0.0655883	1.2531e-39	0.0170138	0.00992236	0.0864006	0.000937321	20
ENSG00000239213	3	NCK1-AS1	136862054	rs7434143	3	136881825	G	T	0.320465	-0.0075	0.009	0.40738	-0.678601	0.0757037	3.13386e-19	0.0110521	0.0133198	0.406677	0.00545246	20
ENSG00000158163	3	DZIP1L	138115818	rs7627226	3	138105727	G	T	0.0273371	-0.0021	0.0245	0.933254	-1.38671	0.18425	5.22293e-14	0.00151438	0.0176689	0.931698	NA	NA
ENSG00000184432	3	COPB2	139389732	rs211585	3	139516722	T	C	0.473966	-0.024	0.0086	0.00501187	-0.499318	0.068677	3.58081e-13	0.0480656	0.0184487	0.00917766	0.587283	20
ENSG00000114115	3	RBP1	139539829	rs9826668	3	139552749	C	T	0.393909	-0.0249	0.0086	0.00380189	0.774989	0.0629469	7.82694e-35	-0.0321295	0.0113997	0.00482545	0.237177	20
ENSG00000163864	3	NMNAT3	139678017	rs56711752	3	139674523	C	G	0.437971	0.005	0.0084	0.549541	-0.435244	0.0736344	3.40281e-09	-0.0114878	0.0193971	0.553688	0.855799	20
ENSG00000177311	3	ZBTB38	141324213	rs2871960	3	141402972	C	A	0.441694	0.0365	0.0083	9.54993e-06	0.553349	0.0665148	8.85717e-17	0.065962	0.0169663	0.000101145	0.394941	20
ENSG00000114124	3	GRK7	141778148	rs35249682	3	141817943	G	A	0.135482	0.015	0.0119	0.20893	-0.587227	0.0968064	1.31141e-09	-0.0255438	0.0206976	0.21715	0.401818	17
ENSG00000175066	3	GK5	142225607	rs9841672	3	142199857	T	A	0.381818	0.0185	0.0087	0.0331131	0.413488	0.0728899	1.40503e-08	0.0447413	0.0224702	0.0464651	0.588972	8
ENSG00000114127	3	XRN1	142448062	rs953135	3	142402984	T	C	0.421733	-0.0036	0.0083	0.660693	-0.473979	0.0752785	3.04754e-10	0.00759527	0.0175528	0.665226	0.809319	20
ENSG00000175054	3	ATR	142578826	rs6440077	3	142298685	A	G	0.448493	0.0048	0.0084	0.562341	0.468143	0.0734112	1.80599e-10	0.0102533	0.0180151	0.569256	0.612689	20
ENSG00000163710	3	PCOLCE2	142889203	rs11716897	3	142886714	A	G	0.343856	0.0001	0.0088	1	1.0143	0.0645251	1.1125e-55	9.85902e-05	0.00867594	0.990933	0.0515947	20
ENSG00000241570	3	PAQR9-AS1	142960650	rs251488	3	142982268	T	A	0.135089	0.0134	0.0125	0.281838	-1.16634	0.104989	1.13177e-28	-0.0114889	0.0107671	0.285952	0.100585	17
ENSG00000188582	3	PAQR9	142963682	rs251488	3	142982268	T	A	0.135089	0.0134	0.0125	0.281838	-0.996121	0.107335	1.68769e-20	-0.0134522	0.0126321	0.286913	0.104383	16
ENSG00000261051	3	AC107021.2	146061679	rs2029138	3	146075624	C	T	0.492845	-0.0055	0.0082	0.501187	0.57238	0.0682932	5.23815e-17	-0.009609	0.0143719	0.503754	0.778374	18
ENSG00000240032	3	LNCSRLR	146069185	rs6793380	3	146155281	A	G	0.496896	0.004	0.0084	0.630957	-0.545951	0.0695548	4.18625e-15	-0.00732666	0.0154143	0.634561	0.571304	20
ENSG00000114698	3	PLSCR4	146251179	rs58872242	3	146408343	A	G	0.221397	-0.0071	0.0108	0.512861	-0.618445	0.0830716	9.71509e-14	0.0114804	0.0175311	0.512559	0.652664	18
ENSG00000188313	3	PLSCR1	146544864	rs76774339	3	146467248	C	T	0.212017	-0.0044	0.0106	0.676083	-0.853978	0.0795406	6.86887e-27	0.00515236	0.0124218	0.6783	0.433691	20
ENSG00000174963	3	ZIC4	147406860	rs68153678	3	147486033	G	A	0.361202	0.0023	0.0087	0.794328	0.419627	0.0714557	4.2915e-09	0.00548106	0.0207537	0.791703	0.252709	20
ENSG00000144891	3	AGTR1	148697784	rs114692331	3	148655374	C	T	0.0855045	-0.0288	0.0168	0.0870964	0.743478	0.13593	4.51121e-08	-0.0387369	0.0236804	0.101877	0.0422237	20
ENSG00000071794	3	HLTF	149086554	rs3772570	3	149018427	G	C	0.366744	-0.0092	0.0088	0.295121	0.841725	0.0689833	3.03782e-34	-0.0109299	0.010493	0.297579	0.609807	20
ENSG00000018408	3	WWTR1	149736714	rs6783790	3	149657502	A	G	0.372593	-0.0071	0.0084	0.398107	-0.464582	0.0722051	1.24127e-10	0.0152826	0.0182361	0.402009	0.44777	20
ENSG00000114744	3	COMMD2	149752499	rs1851375	3	149757558	C	T	0.415768	-0.0029	0.0083	0.724436	0.646292	0.0663461	2.01114e-22	-0.00448714	0.0128508	0.726959	0.185034	20
ENSG00000082996	3	RNF13	149812708	rs1870195	3	150014250	G	T	0.181776	0.0037	0.0107	0.724436	0.458846	0.0815016	1.80316e-08	0.00806371	0.0233633	0.729986	0.4765	20
ENSG00000196428	3	TSC22D2	150408335	rs11706784	3	150368461	A	G	0.128649	-0.0069	0.0125	0.57544	0.651501	0.102997	2.52521e-10	-0.0105909	0.0192594	0.582381	0.11252	20
ENSG00000144895	3	EIF2A	150546678	rs7631671	3	150574984	T	C	0.144188	0.0177	0.0115	0.123027	-0.992866	0.093752	3.30363e-26	-0.0178272	0.0117043	0.127726	0.154748	20
ENSG00000239265	3	CLRN1-AS1	150852484	rs3796240	3	150972779	T	C	0.458691	-0.0007	0.0086	0.933254	0.931399	0.0608934	8.18461e-53	-0.000751558	0.00923355	0.935129	0.584662	20
ENSG00000214237	3	MINDY4B	150891060	rs3732753	3	150901236	G	A	0.212279	-0.0092	0.0102	0.363078	0.961928	0.087367	3.41268e-28	-0.00956413	0.0106392	0.36868	0.727543	20
ENSG00000260234	3	AC020636.2	150941743	rs12635944	3	150936367	A	G	0.361896	0.0078	0.0085	0.363078	-0.571905	0.0673411	2.01969e-17	-0.0136386	0.0149491	0.361592	0.313235	20
ENSG00000163646	3	CLRN1	150972999	rs9814253	3	150958100	C	T	0.499443	-0.0034	0.0086	0.691831	-0.684972	0.0660362	3.30151e-25	0.00496371	0.0125644	0.692797	0.797846	20
ENSG00000169860	3	P2RY1	152834693	rs7649494	3	152893676	G	A	0.43866	0.0109	0.0083	0.190546	-0.799309	0.0662933	1.77788e-33	-0.0136368	0.0104454	0.191712	0.0251872	20
ENSG00000181467	3	RAP2B	153162270	rs9814144	3	153028434	C	A	0.318154	-0.0013	0.0094	0.891251	0.606585	0.0699359	4.19232e-18	-0.00214315	0.0154986	0.890019	0.141954	10
ENSG00000243069	3	ARHGEF26-AS1	154121332	rs9868192	3	154247279	G	A	0.368531	-0.0191	0.0089	0.0316228	-0.398589	0.0700667	1.28005e-08	0.047919	0.0238648	0.0446501	0.0336615	20
ENSG00000174953	3	DHX36	154324497	rs355753	3	154251057	T	C	0.154967	0.0219	0.012	0.0676083	0.960267	0.0945745	3.19533e-24	0.0228062	0.0126968	0.0724602	0.600406	20
ENSG00000169359	3	SLC33A1	155854429	rs439765	3	155814905	T	A	0.256852	0.0021	0.0096	0.831764	-0.587995	0.0764574	1.46569e-14	-0.00357146	0.0163333	0.826914	0.431796	20
ENSG00000169282	3	KCNAB1	156037701	rs1129109	3	156541490	C	T	0.198148	-0.012	0.0103	0.245471	0.46871	0.0814077	8.53362e-09	-0.0256022	0.0224206	0.253493	0.358071	15
ENSG00000114850	3	SSR3	156555184	rs3773716	3	156549091	T	C	0.524548	0.0023	0.0084	0.794328	0.415424	0.0679896	9.95647e-10	0.00553651	0.0202406	0.784442	0.410459	20
ENSG00000240875	3	LINC00886	156817062	rs74525360	3	156751124	A	G	0.0303846	-0.0011	0.0267	0.977237	-1.33469	0.187764	1.17456e-12	0.000824161	0.020005	0.967138	0.521564	20
ENSG00000197980	3	LEKR1	156825481	rs344072	3	156828886	T	G	0.220385	-0.0007	0.0098	0.954993	-0.806638	0.0783576	7.47509e-25	0.000867799	0.0121495	0.943058	0.740316	20
ENSG00000168827	3	GFM1	158644278	rs1864504	3	158648416	T	C	0.371846	-0.0025	0.0085	0.776247	-0.998543	0.0650252	3.21721e-53	0.00250365	0.00851396	0.768709	0.202264	20
ENSG00000079257	3	LXN	158672693	rs6763018	3	158655141	G	A	0.37317	-0.0023	0.0085	0.794328	0.78766	0.0694165	7.68589e-30	-0.00292004	0.0107945	0.786767	0.198	20
ENSG00000118855	3	MFSD1	158732198	rs4680459	3	158726067	G	A	0.0277435	0.0091	0.0289	0.758578	-1.24472	0.221895	2.02923e-08	-0.00731088	0.0232546	0.753229	0.919954	9
ENSG00000240207	3	AC080013.1	158732263	rs12493280	3	158811328	A	G	0.346195	-0.003	0.0087	0.724436	0.562706	0.0696417	6.47607e-16	-0.00533138	0.0154751	0.73046	0.197251	20
ENSG00000118849	3	RARRES1	158732696	rs7617706	3	158762910	G	A	0.197092	-0.0132	0.0105	0.20893	0.985861	0.0752948	3.59386e-39	-0.0133893	0.0106996	0.210793	0.226409	20
ENSG00000068885	3	IFT80	160399880	rs2275151	3	160285889	C	T	0.25439	-0.0003	0.01	0.977237	0.606692	0.077837	6.4719e-15	-0.000494485	0.0164829	0.976067	0.526586	20
ENSG00000240567	3	LINC02067	161426427	rs10804790	3	161321512	A	T	0.496982	-0.0046	0.0085	0.588844	-0.574356	0.0651965	1.25579e-18	0.00800897	0.0148271	0.589088	0.115164	20
ENSG00000114200	3	BCHE	165837472	rs7611767	3	165836106	T	A	0.185374	0.0076	0.0107	0.47863	0.67584	0.0854136	2.52155e-15	0.0112453	0.0158958	0.479296	0.958982	20
ENSG00000206120	3	EGFEM1P	168249522	rs538766	3	168789368	A	G	0.406448	-0.0095	0.0084	0.25704	-0.435997	0.0685433	2.00575e-10	0.0217891	0.0195683	0.265498	0.972655	20
ENSG00000269984	3	AC078795.1	169780334	rs9878797	3	169812170	G	A	0.449077	-0.0024	0.0089	0.794328	-0.810643	0.0669292	9.12901e-34	0.00296061	0.0109817	0.787471	0.300587	20
ENSG00000171757	3	LRRC34	169812986	rs9878797	3	169812170	G	A	0.449077	-0.0024	0.0089	0.794328	-0.909254	0.0650867	2.37963e-44	0.00263953	0.00979007	0.787458	0.253622	20
ENSG00000239219	3	AC008040.1	169966734	rs13315158	3	169962876	A	G	0.14062	0.0003	0.0122	0.977237	1.0898	0.0900591	1.04403e-33	0.00027528	0.0111947	0.980382	0.803588	20
ENSG00000173890	3	GPR160	170037929	rs6793019	3	170081702	T	G	0.405218	-0.0051	0.0085	0.549541	0.550953	0.0703172	4.67904e-15	-0.00925669	0.015473	0.549674	0.273529	20
ENSG00000154310	3	TNIK	171460408	rs13060086	3	171459787	A	G	0.158821	0.0086	0.0117	0.457088	0.572242	0.104714	4.63354e-08	0.0150286	0.02063	0.466318	0.122727	4
ENSG00000169760	3	NLGN1	173396284	rs632916	3	173392554	A	C	0.348835	-0.0202	0.009	0.0251189	0.595634	0.072066	1.39552e-16	-0.0339134	0.0156572	0.0303111	0.295834	16
ENSG00000240429	3	LRRFIP1P1	179261273	rs113000836	3	179262616	G	A	0.17275	0.0092	0.0111	0.40738	0.57771	0.0901323	1.45923e-10	0.0159249	0.0193738	0.411085	0.832037	20
ENSG00000171121	3	KCNMB3	179267002	rs62410405	3	179275143	G	T	0.404265	0.0016	0.0087	0.851138	-0.501931	0.07017	8.48566e-13	-0.00318769	0.0173388	0.854133	0.440418	20
ENSG00000171109	3	MFN1	179347692	rs9822116	3	179356827	T	G	0.398908	-0.0164	0.0083	0.0501187	0.955556	0.0622079	3.00425e-53	-0.0171628	0.00875761	0.0500243	0.248947	20
ENSG00000136521	3	NDUFB5	179604690	rs4147789	3	179613484	T	G	0.460601	0.0042	0.0086	0.630957	0.449834	0.0700186	1.32309e-10	0.00933678	0.0191733	0.626282	0.700051	20
ENSG00000241231	3	AC022294.1	181442486	rs9860472	3	181437270	C	T	0.303891	0.0081	0.009	0.371535	-0.786802	0.0738519	1.6743e-26	-0.0102948	0.0114795	0.369823	0.180354	20
ENSG00000078070	3	MCCC1	183116075	rs6775760	3	183109679	A	G	0.179545	0.0097	0.0109	0.371535	-0.522297	0.0934615	2.29217e-08	-0.0185718	0.0211323	0.379491	0.342363	20
ENSG00000240024	3	LINC00888	183447608	rs78046106	3	183439175	T	C	0.190078	-0.0096	0.0104	0.354813	-0.839622	0.0828764	4.02473e-24	0.0114337	0.0124378	0.357955	0.970489	20
ENSG00000172578	3	KLHL6	183555689	rs11715950	3	183510398	T	C	0.406953	0.0022	0.0085	0.794328	0.436723	0.0680134	1.35262e-10	0.00503752	0.0194789	0.795933	0.424088	10
ENSG00000114796	3	KLHL24	183635568	rs1979251	3	183667215	T	C	0.253692	0.0136	0.0093	0.144544	-0.506977	0.0782802	9.39113e-11	-0.0268257	0.0188058	0.153737	0.713724	20
ENSG00000161203	3	AP2M1	184174689	rs56351888	3	184186438	T	C	0.163871	0.0168	0.011	0.125892	-0.574374	0.093296	7.43829e-10	-0.0292492	0.0197318	0.13825	0.0396492	17
ENSG00000161204	3	ABCF3	184186023	rs1976700	3	184175483	G	C	0.333834	-0.01	0.0091	0.275423	0.555819	0.0685071	4.92623e-16	-0.0179915	0.0165217	0.276172	0.470025	20
ENSG00000145198	3	VWA5B2	184230429	rs1709679	3	184225353	G	A	0.230385	0.0011	0.01	0.912011	-0.629609	0.076699	2.23361e-16	-0.00174712	0.0158843	0.912417	0.132893	20
ENSG00000145194	3	ECE2	184249650	rs56172794	3	184283358	T	C	0.492986	0.0041	0.0085	0.630957	-0.703178	0.067693	2.81925e-25	-0.00583067	0.012101	0.629924	0.192602	20
ENSG00000175166	3	PSMD2	184298709	rs6845	3	184308915	T	C	0.479436	0.0112	0.0083	0.18197	-0.597143	0.0660442	1.54437e-19	-0.018756	0.0140535	0.182002	0.379435	20
ENSG00000177383	3	MAGEF1	184712002	rs13084650	3	184707064	G	A	0.247419	-0.0075	0.0095	0.42658	0.547817	0.0780319	2.21196e-12	-0.0136907	0.0174509	0.43273	0.733242	20
ENSG00000156931	3	VPS8	184812143	rs79020445	3	184832124	T	C	0.0485385	0.0226	0.0196	0.251189	1.58178	0.144607	7.54623e-28	0.0142877	0.0124598	0.251502	0.783416	20
ENSG00000187068	3	C3orf70	185153014	rs6769709	3	185126400	T	A	0.108608	0.0034	0.0136	0.794328	0.841022	0.108527	9.22917e-15	0.0040427	0.0161792	0.802688	0.456938	20
ENSG00000073792	3	IGF2BP2	185825056	rs76922886	3	185801133	A	G	0.320686	0.0021	0.0088	0.812831	-0.793339	0.0695828	4.1157e-30	-0.00264704	0.0110948	0.811428	0.3008	20
ENSG00000090520	3	DNAJB11	186567403	rs73057502	3	186569262	T	C	0.165331	0.0154	0.0109	0.158489	0.561693	0.088606	2.30926e-10	0.0274171	0.0198817	0.167892	0.422075	18
ENSG00000113838	3	TBCCD1	186570543	rs3916377	3	186597727	C	T	0.168087	0.0139	0.0112	0.213796	-0.520534	0.0895758	6.20632e-09	-0.0267033	0.0220016	0.224862	0.263838	19
ENSG00000163918	3	RFC4	186807058	rs3917109	3	186801017	A	C	0.233636	-0.0026	0.0097	0.794328	-1.03051	0.0675079	1.30756e-52	0.00252302	0.00941427	0.788699	0.992398	20
ENSG00000152492	3	CCDC50	191329077	rs28396104	3	191339110	C	T	0.0669935	-0.008	0.0162	0.616595	-0.947835	0.143949	4.56327e-11	0.00844029	0.0171396	0.622405	0.86239	13
ENSG00000114279	3	FGF12	192767764	rs10937534	3	192155435	T	C	0.284715	-0.0069	0.0094	0.457088	-0.536879	0.0792312	1.23456e-11	0.0128521	0.017611	0.465529	0.992996	13
ENSG00000236229	3	VEZF1P1	193157208	rs9816970	3	193142360	C	T	0.30474	0.0109	0.0089	0.223872	0.950107	0.0678843	1.64939e-44	0.0114724	0.00940316	0.222443	0.228259	20
ENSG00000232130	3	AC092966.1	193176864	rs1471361	3	193146863	C	T	0.304831	0.0103	0.0089	0.245471	1.17674	0.0620418	3.20224e-80	0.008753	0.00757733	0.248027	0.213913	20
ENSG00000127252	3	HRASLS	193241125	rs1471361	3	193146863	C	T	0.304831	0.0103	0.0089	0.245471	0.823205	0.070211	9.52018e-32	0.0125121	0.0108639	0.249442	0.167735	20
ENSG00000127249	3	ATP13A4	193593111	rs9852115	3	193701500	T	C	0.355897	-0.0071	0.0088	0.416869	-0.478621	0.0729498	5.34619e-11	0.0148343	0.0185247	0.423256	0.534821	20
ENSG00000231770	3	TMEM44-AS1	194584011	rs7636054	3	194585511	C	T	0.2	0.0013	0.0107	0.912011	1.0921	0.0829998	1.53372e-39	0.00119037	0.00979806	0.903303	0.152712	20
ENSG00000041802	3	LSG1	194672477	rs3821403	3	194648851	A	C	0.155692	-0.0239	0.0125	0.0562341	1.40964	0.0776303	1.10256e-73	-0.0169547	0.00891654	0.0572381	0.315121	20
ENSG00000185112	3	FAM43A	194686544	rs7627506	3	195084109	C	T	0.327389	0.0092	0.0089	0.301995	0.431168	0.0783444	3.7233e-08	0.0213374	0.0210026	0.309657	0.101605	20
ENSG00000224769	3	MUC20P1	195614947	rs13303068	3	195611256	G	A	0.45576	-0.0099	0.0096	0.30903	0.771879	0.0734249	7.5665e-26	-0.0128258	0.0124969	0.304739	0.775311	20
ENSG00000242086	3	MUC20-OT1	195658062	rs3827561	3	195947386	G	C	0.403193	-0.0031	0.0096	0.74131	0.872308	0.064649	1.71985e-41	-0.00355379	0.0110084	0.746828	0.642068	20
ENSG00000176945	3	MUC20	195720882	rs4927850	3	196024759	T	C	0.327536	0.0055	0.0092	0.549541	-0.765688	0.0705801	2.0273e-27	-0.00718308	0.0120336	0.550561	0.912871	20
ENSG00000273009	3	ENSG00000273009	195913683	rs2044599	3	196009869	G	A	0.326817	0.0047	0.0093	0.616595	0.466802	0.0748965	4.58672e-10	0.0100685	0.0199882	0.614456	0.780907	20
ENSG00000260261	3	AC124944.3	195952695	rs9868045	3	195934899	T	C	0.242792	0.0047	0.0102	0.645654	-0.645029	0.0817452	3.00436e-15	-0.00728649	0.0158402	0.645516	0.653602	20
ENSG00000185485	3	SDHAP1	195990318	rs842225	3	195752877	A	G	0.466258	-0.0174	0.0103	0.0912011	0.569008	0.0706584	8.08245e-16	-0.0305795	0.0184957	0.098263	0.778566	20
ENSG00000213123	3	TCTEX1D2	196318299	rs55996879	3	196319429	T	C	0.240102	-0.0057	0.0095	0.549541	0.653428	0.0776654	3.98374e-17	-0.00872323	0.0145756	0.54952	0.613011	20
ENSG00000235897	3	TM4SF19-AS1	196318330	rs62409225	3	196422064	A	G	0.0138416	-0.0244	0.0351	0.489779	1.79791	0.300811	2.27444e-09	-0.0135713	0.0196543	0.489878	0.801238	5
ENSG00000174013	3	FBXO45	196568611	rs9825103	3	196587340	G	A	0.197734	-0.0078	0.0122	0.524807	-0.538577	0.0885151	1.16797e-09	0.0144826	0.022777	0.524878	0.382012	20
ENSG00000163964	3	PIGX	196639775	rs1463627	3	196727182	A	G	0.380927	0.0105	0.0086	0.218776	-0.481743	0.0700416	6.07172e-12	-0.0217959	0.0181309	0.229311	0.791223	15
ENSG00000174007	3	CEP19	196712293	rs13096423	3	196699336	T	C	0.385335	0.0087	0.0088	0.323594	-0.696201	0.0695683	1.41357e-23	-0.0124964	0.0127016	0.325191	0.699732	20
ENSG00000180370	3	PAK2	196739857	rs2669634	3	196743126	A	C	0.417829	-0.0007	0.0083	0.933254	0.669425	0.0666881	1.03606e-23	-0.00104567	0.0123991	0.932791	0.880365	20
ENSG00000114503	3	NCBP2	196942597	rs1147242	3	196933684	C	T	0.292483	0.0117	0.0093	0.20893	0.662095	0.072027	3.84482e-20	0.0176712	0.0141773	0.212601	0.52073	20
ENSG00000270170	3	NCBP2-AS2	196942623	rs7642425	3	196922035	G	A	0.299107	0.0109	0.0092	0.234423	0.806318	0.0698225	7.54669e-31	0.0135182	0.0114698	0.238559	0.53781	20
ENSG00000119227	3	PIGZ	196969060	rs745738	3	196949287	C	T	0.27013	-0.0026	0.0093	0.776247	0.942831	0.0710129	3.15167e-40	-0.00275765	0.0098661	0.779855	0.523853	20
ENSG00000272989	3	LINC02012	197506986	rs35659266	3	197547011	C	A	0.24711	-0.0023	0.0097	0.812831	0.522958	0.0809349	1.03696e-10	-0.00439806	0.0185608	0.812693	0.672045	20
ENSG00000161267	3	BDH1	197573323	rs11919456	3	197538563	G	A	0.28004	0.0042	0.0093	0.660693	-0.454418	0.0803881	1.57855e-08	-0.00924259	0.0205309	0.652582	0.504911	20
ENSG00000214135	3	AC132008.2	197627906	rs11919940	3	197614720	G	A	0.0706113	-0.0014	0.0184	0.933254	1.55841	0.128697	9.45057e-34	-0.000898351	0.0118071	0.939351	0.312225	20
ENSG00000114473	3	IQCG	197960142	rs3749254	3	197912956	G	C	0.167808	-0.0048	0.0117	0.676083	0.732667	0.0945895	9.50189e-15	-0.00655141	0.0159914	0.682039	0.906689	20
ENSG00000250312	4	ZNF718	124480	rs7699689	4	133709	G	A	0.451071	0.0035	0.0082	0.676083	1.17863	0.0536493	5.68198e-107	0.00296955	0.00695854	0.669562	0.922817	20
ENSG00000275426	4	AC253576.2	149738	rs28716466	4	207285	C	T	0.302893	0.0055	0.0097	0.57544	-0.515238	0.0765399	1.67776e-11	-0.0106747	0.0188929	0.572067	0.666604	15
ENSG00000251595	4	ABCA11P	474129	rs11947752	4	328237	T	C	0.310734	0.0096	0.0094	0.30903	-0.438425	0.0740813	3.25559e-09	-0.0218966	0.0217573	0.314222	0.293271	20
ENSG00000133256	4	PDE6B	625584	rs116270582	4	119469	T	A	0.0675654	-0.0067	0.024	0.776247	1.3532	0.174521	8.91969e-15	-0.00495123	0.0177472	0.780256	0.199972	12
ENSG00000242686	4	AC107464.1	656213	rs28470912	4	671948	T	C	0.121615	0.0122	0.0126	0.338844	-1.27296	0.102085	1.09338e-35	-0.00958396	0.00992799	0.334371	0.303923	20
ENSG00000185619	4	PCGF3	705748	rs7672618	4	735501	A	G	0.283338	-0.0055	0.0092	0.549541	-0.710625	0.0694917	1.51588e-24	0.00773967	0.0129685	0.550636	0.908896	20
ENSG00000178222	4	RNF212	1113562	rs4974563	4	1144365	C	T	0.305534	-0.0004	0.0091	0.977237	-0.682676	0.0709663	6.6014e-22	0.000585929	0.01333	0.96494	0.0223411	20
ENSG00000196810	4	CTBP1-AS2	1249300	rs2279281	4	1251489	G	T	0.473923	0.0057	0.0082	0.47863	0.712243	0.0706788	6.9693e-24	0.00800289	0.0115403	0.488012	0.423909	20
ENSG00000090316	4	MAEA	1289851	rs13115173	4	1323036	C	T	0.4746	0.0017	0.0084	0.831764	0.568468	0.0704817	7.29579e-16	0.00299049	0.0147812	0.839669	0.160191	20
ENSG00000163945	4	UVSSA	1347266	rs111572776	4	1058974	A	G	0.04694	-0.0302	0.0215	0.158489	1.39689	0.147927	3.61798e-21	-0.0216195	0.0155607	0.164722	0.0720875	20
ENSG00000179979	4	ENSG00000179979	1391552	rs112069922	4	1041209	T	C	0.0469161	-0.0282	0.0215	0.190546	1.74176	0.148749	1.14119e-31	-0.0161905	0.012421	0.192412	0.529069	20
ENSG00000168936	4	TMEM129	1721358	rs28528964	4	1754336	C	G	0.464364	0.0172	0.0087	0.0467735	-0.546415	0.0696948	4.50128e-15	-0.0314779	0.0164204	0.0552377	0.65566	20
ENSG00000013810	4	TACC3	1721490	rs59163323	4	1761591	A	G	0.191015	0.0126	0.0113	0.263027	0.64494	0.0963058	2.13044e-11	0.0195367	0.0177622	0.271375	0.230031	20
ENSG00000206113	4	CFAP99	2418974	rs3108495	4	2444833	C	T	0.234673	-0.0096	0.0098	0.331131	0.435389	0.0780561	2.43446e-08	-0.0220492	0.0228531	0.334632	0.614532	11
ENSG00000063978	4	RNF4	2462220	rs3749467	4	2497390	G	T	0.393612	0.0068	0.0085	0.42658	-0.438287	0.0727566	1.70138e-09	-0.0155149	0.019564	0.427756	0.545883	20
ENSG00000087266	4	SH3BP2	2793023	rs2004190	4	2803259	C	T	0.223857	0.0026	0.0101	0.794328	0.477693	0.078277	1.04359e-09	0.00544283	0.0211621	0.797027	0.719957	20
ENSG00000125388	4	GRK4	2963608	rs2960298	4	3000200	G	A	0.35832	0.013	0.0086	0.131826	-0.643827	0.0723173	5.4452e-19	-0.0201918	0.0135488	0.136146	0.0951389	20
ENSG00000188981	4	MSANTD1	3244369	rs3129318	4	3274344	A	G	0.398621	0.0102	0.0088	0.245471	-0.402678	0.0736902	4.6429e-08	-0.0253304	0.0223399	0.256852	0.353102	20
ENSG00000163956	4	LRPAP1	3532559	rs1076899	4	3518748	A	C	0.297993	-0.011	0.0099	0.263027	0.478043	0.0700229	8.67404e-12	-0.0230105	0.0209819	0.272781	0.725678	20
ENSG00000132406	4	TMEM128	4248212	rs2916457	4	4251347	T	C	0.102177	-0.0065	0.0134	0.630957	-0.724427	0.114349	2.36992e-10	0.00897261	0.0185515	0.628628	0.560776	17
ENSG00000168826	4	ZBTB49	4290251	rs35366526	4	4320013	G	A	0.456326	0.0046	0.0083	0.57544	0.468257	0.0679324	5.46344e-12	0.00982367	0.0177825	0.580651	0.92811	20
ENSG00000247708	4	STX18-AS1	4542131	rs1567508	4	4717710	A	G	0.0564193	0.0194	0.0174	0.263027	-1.09175	0.13251	1.73648e-16	-0.0177696	0.016083	0.269215	0.971963	20
ENSG00000168818	4	STX18	4542346	rs7685812	4	4412132	C	T	0.166384	-0.0127	0.011	0.245471	-0.55691	0.0920546	1.45044e-09	0.0228044	0.0201083	0.256762	0.500182	20
ENSG00000082929	4	LINC01587	5524569	rs16837389	4	5534583	T	C	0.164969	-0.0097	0.0109	0.380189	-0.514398	0.0919225	2.19357e-08	0.018857	0.0214561	0.379475	0.433128	20
ENSG00000152969	4	JAKMIP1	6200591	rs4580721	4	6130085	G	A	0.410413	0.0099	0.0087	0.251189	-0.450819	0.0763352	3.50978e-09	-0.02196	0.0196532	0.263833	0.961739	12
ENSG00000013288	4	MAN2B2	6575175	rs11730742	4	6613227	T	C	0.17262	0.0195	0.0119	0.102329	-0.978647	0.104148	5.63111e-21	-0.0199255	0.0123432	0.106464	0.474364	20
ENSG00000170846	4	AC093323.1	6673451	rs12503699	4	6655690	A	T	0.530537	-0.0089	0.0091	0.323594	-0.784048	0.0680121	9.52596e-31	0.0113513	0.0116481	0.329798	0.403109	20
ENSG00000251580	4	LINC02482	6673830	rs7662433	4	6674758	A	G	0.154043	-0.0074	0.0118	0.524807	-1.00081	0.0943468	2.74178e-26	0.00739401	0.011811	0.531298	0.722353	20
ENSG00000178988	4	MRFAP1L1	6709880	rs4689034	4	6695439	C	T	0.513978	-0.0189	0.0087	0.0288403	-0.79917	0.0745653	8.40445e-27	0.0236495	0.0111077	0.0332446	0.737727	20
ENSG00000132405	4	TBC1D14	6909242	rs6446553	4	6941130	G	T	0.402866	-0.0036	0.0084	0.660693	0.488559	0.0722427	1.35399e-11	-0.00736861	0.0172279	0.66886	0.96168	20
ENSG00000173011	4	TADA2B	7041899	rs11945642	4	7049338	C	G	0.19087	-0.0019	0.0108	0.851138	0.783721	0.0863553	1.13119e-19	-0.00242433	0.013783	0.860378	0.90827	20
ENSG00000109519	4	GRPEL1	7068197	rs2358718	4	7067016	G	T	0.217767	-0.0007	0.0101	0.933254	1.06262	0.0767791	1.46263e-43	-0.000658749	0.00950493	0.944746	0.793872	20
ENSG00000251615	4	AC104825.1	8358338	rs12504709	4	8382172	C	T	0.0460222	0.0308	0.0193	0.112202	1.58625	0.198122	1.18087e-15	0.0194169	0.0124064	0.117567	0.928918	20
ENSG00000155275	4	TRMT44	8436140	rs11931965	4	8393109	C	G	0.266491	0.0077	0.0097	0.42658	-0.55681	0.078116	1.01845e-12	-0.0138288	0.0175284	0.430149	0.00450716	20
ENSG00000087008	4	ACOX3	8440723	rs6852348	4	8394849	T	A	0.0675905	0.0171	0.0167	0.301995	1.33442	0.170472	4.9649e-15	0.0128146	0.0126214	0.309962	0.497659	20
ENSG00000205959	4	AC105345.1	8482270	rs1543246	4	8503182	A	T	0.353668	-0.0012	0.0088	0.891251	0.439687	0.0712788	6.89193e-10	-0.00272921	0.0200191	0.89156	0.233465	20
ENSG00000109667	4	SLC2A9	10054936	rs12647168	4	10046301	G	A	0.417157	0.0016	0.0087	0.851138	-0.972725	0.0608755	1.79186e-57	-0.00164486	0.00894454	0.854095	0.0659311	20
ENSG00000261490	4	AC005674.2	10073019	rs16892419	4	10034078	A	C	0.0315052	0.0126	0.0223	0.57544	-1.07232	0.165203	8.53114e-11	-0.0117502	0.0208747	0.573507	0.121353	20
ENSG00000071127	4	WDR1	10116949	rs7695555	4	10000032	T	C	0.389508	0.0066	0.0084	0.436516	-0.5229	0.0656471	1.64803e-15	-0.0126219	0.0161422	0.434262	0.784504	20
ENSG00000178163	4	ZNF518B	10457410	rs76917885	4	10456862	C	A	0.0637308	-0.0211	0.0193	0.275423	0.785576	0.140935	2.48936e-08	-0.0268593	0.0250361	0.28335	0.251482	15
ENSG00000157869	4	RAB28	13484365	rs10008923	4	13212048	G	A	0.105324	0.0149	0.0133	0.263027	-0.915866	0.0986482	1.62988e-20	-0.0162688	0.0146271	0.266038	0.438399	20
ENSG00000038219	4	BOD1L1	13627723	rs12506352	4	13578908	G	A	0.153231	-0.0098	0.0126	0.436516	0.908415	0.108306	4.9681e-17	-0.010788	0.0139298	0.438662	0.23565	8
ENSG00000118564	4	FBXL5	15681679	rs4616746	4	15671475	A	G	0.326151	0.0062	0.0087	0.47863	-0.41231	0.0753992	4.54216e-08	-0.0150372	0.0212791	0.479773	0.148328	17
ENSG00000007062	4	PROM1	16084378	rs1878538	4	16070727	A	T	0.0515657	0.0094	0.0192	0.616595	0.717256	0.130783	4.15013e-08	0.0131055	0.0268751	0.625802	0.112663	13
ENSG00000169762	4	TAPT1	16227410	rs12506478	4	16189739	A	G	0.287498	0.0063	0.0092	0.489779	1.12814	0.0698649	1.18357e-58	0.00558441	0.00816235	0.493869	0.0854922	20
ENSG00000151552	4	QDPR	17512234	rs7684068	4	17544109	C	T	0.450077	-0.0073	0.0083	0.380189	-0.754373	0.0645911	1.62802e-31	0.00967691	0.0110337	0.380468	0.360344	20
ENSG00000002549	4	LAP3	17577192	rs4698636	4	17631211	T	C	0.405249	0.0179	0.0084	0.0338844	0.67661	0.0730877	2.09251e-20	0.0264554	0.0127395	0.0378342	0.329892	20
ENSG00000047662	4	FAM184B	17781512	rs2159309	4	17757333	G	A	0.207025	-0.0143	0.0105	0.17378	-0.742201	0.0896724	1.26521e-16	0.019267	0.0143373	0.179002	0.0966426	14
ENSG00000145147	4	SLIT2	20253260	rs10025733	4	20463762	T	G	0.253739	-0.0062	0.0102	0.537032	0.662495	0.0791348	5.67775e-17	-0.00935856	0.0154369	0.544351	0.637569	9
ENSG00000163138	4	PACRGL	20696282	rs78014153	4	20703560	T	G	0.0889968	0.0153	0.0144	0.288403	-1.30844	0.102603	3.01891e-37	-0.0116933	0.0110436	0.289677	0.659211	20
ENSG00000281501	4	SEPSECS-AS1	25160641	rs62411565	4	25157768	T	A	0.0990275	0.0214	0.0159	0.177828	-1.47256	0.107384	8.48241e-43	-0.0145325	0.0108494	0.180416	0.883115	20
ENSG00000038210	4	PI4K2B	25233975	rs4697563	4	25311495	T	C	0.15886	0.0049	0.0114	0.676083	-1.17357	0.0912714	7.75304e-38	-0.00417529	0.00971938	0.667498	0.710626	20
ENSG00000157765	4	SLC34A2	25655301	rs11721800	4	25654782	C	T	0.0661856	-0.0097	0.0177	0.588844	1.04822	0.141531	1.29862e-13	-0.00925378	0.0169319	0.584703	0.789096	6
ENSG00000250050	4	MTND4P9	25719745	rs13152663	4	25705800	A	G	0.252618	0.0058	0.0096	0.537032	-0.450897	0.0753013	2.12565e-09	-0.0128632	0.021399	0.547764	0.910477	20
ENSG00000250317	4	SMIM20	25861830	rs2305670	4	25914236	A	C	0.262308	0.0013	0.0098	0.891251	-0.865895	0.0702746	6.93062e-35	-0.00150134	0.0113184	0.894474	0.338711	20
ENSG00000091490	4	SEL1L3	25863760	rs936234	4	25917487	G	A	0.34032	0.0122	0.0091	0.18197	-0.608461	0.0692092	1.47412e-18	-0.0200506	0.0151287	0.185059	0.207562	20
ENSG00000154274	4	C4orf19	37453941	rs1105930	4	37401859	A	G	0.168939	-0.0097	0.0111	0.380189	0.619186	0.0925783	2.2587e-11	-0.0156657	0.0180791	0.386211	0.731075	20
ENSG00000231160	4	KLF3-AS1	38664883	rs337621	4	38621801	G	C	0.117067	-0.0014	0.0125	0.912011	-1.11978	0.100049	4.44834e-29	0.00125025	0.0111635	0.910828	0.265151	20
ENSG00000174125	4	TLR1	38856817	rs5743596	4	38800907	A	G	0.139114	0.0246	0.0113	0.0288403	0.938466	0.0928997	5.41654e-24	0.026213	0.0123174	0.0333259	0.625838	20
ENSG00000035928	4	RFC1	39366375	rs11722387	4	39316205	A	G	0.475725	0.0019	0.0096	0.851138	-0.599644	0.0685674	2.22373e-18	-0.00316855	0.0160136	0.84315	0.876408	20
ENSG00000163682	4	RPL9	39458948	rs1458255	4	39444929	G	A	0.306915	0.0158	0.0104	0.128825	1.22333	0.0683696	1.33973e-71	0.0129156	0.00853197	0.130081	0.874219	20
ENSG00000224097	4	AC021148.1	39480255	rs3775076	4	39460353	A	G	0.362074	-0.016	0.0102	0.11749	0.540361	0.0724861	9.00851e-14	-0.0296098	0.0192896	0.124781	0.338016	20
ENSG00000249348	4	UGDH-AS1	39528019	rs28842317	4	39535150	T	C	0.0933124	0.0112	0.016	0.489779	0.831971	0.109103	2.43009e-14	0.013462	0.0193123	0.48576	0.217817	12
ENSG00000109814	4	UGDH	39528311	rs13146483	4	39527319	T	C	0.451335	-0.0079	0.0099	0.42658	1.13244	0.0554154	8.09302e-93	-0.00697609	0.00874885	0.425235	0.908572	20
ENSG00000163683	4	SMIM14	39639090	rs142160737	4	39567529	A	G	0.0721779	0.004	0.0197	0.831764	-1.04959	0.157396	2.58523e-11	-0.00381101	0.0187779	0.839173	0.944497	20
ENSG00000121892	4	PDS5A	39977956	rs509028	4	39977084	G	C	0.249575	-0.0088	0.0116	0.446684	0.490735	0.083745	4.6322e-09	-0.0179323	0.0238353	0.451845	0.0719304	20
ENSG00000179299	4	NSUN7	40749897	rs2437321	4	40762402	C	G	0.198152	0.0098	0.0107	0.363078	0.806419	0.0834757	4.43612e-22	0.0121525	0.013328	0.361874	0.174158	20
ENSG00000014824	4	SLC30A9	41990472	rs4861014	4	42055122	A	G	0.247682	0.0092	0.0094	0.331131	0.674467	0.0839232	9.22761e-16	0.0136404	0.0140399	0.331277	0.990071	20
ENSG00000188848	4	BEND4	42152878	rs7674997	4	42204557	T	C	0.153805	0.0033	0.0113	0.776247	0.591638	0.0978609	1.48759e-09	0.00557773	0.0191218	0.77052	0.64376	9
ENSG00000124406	4	ATP8A1	42657105	rs1460357	4	42629432	C	G	0.506261	-0.0029	0.0084	0.74131	0.902498	0.0618764	3.47401e-48	-0.0032133	0.00931011	0.729988	0.223405	20
ENSG00000183783	4	KCTD8	44448807	rs13149469	4	44439610	T	C	0.449396	0.0066	0.0084	0.42658	0.990541	0.0622798	5.88037e-57	0.00666303	0.00849056	0.432596	0.309063	20
ENSG00000151806	4	GUF1	44678427	rs4505859	4	44751305	T	C	0.355717	0.0038	0.0087	0.660693	0.460557	0.0753779	9.96453e-10	0.00825088	0.0189384	0.663076	0.423923	20
ENSG00000272936	4	AC096586.1	44704405	rs11931747	4	44685146	G	A	0.221231	0.0028	0.0098	0.776247	1.04913	0.0741153	1.73001e-45	0.00266888	0.00934298	0.775142	0.45787	20
ENSG00000163069	4	SGCB	52038482	rs9996995	4	51970857	T	C	0.289895	0.0005	0.0093	0.954993	0.632342	0.0779659	5.04153e-16	0.000790711	0.0147076	0.957125	0.0334986	20
ENSG00000128052	4	KDR	55125589	rs13136007	4	55102839	A	C	0.238316	0.0196	0.0096	0.0416869	-0.464392	0.0831034	2.29536e-08	-0.0422057	0.0220087	0.0551513	0.107681	7
ENSG00000128039	4	SRD5A3	55346109	rs11935857	4	55338698	A	C	0.175763	0.0005	0.0116	0.954993	1.01021	0.0871032	4.22577e-31	0.000494947	0.0114828	0.965619	0.346837	20
ENSG00000134851	4	TMEM165	55395957	rs13132420	4	55526646	A	G	0.363622	-0.0046	0.0087	0.60256	-0.726443	0.0690026	6.43432e-26	0.00633222	0.0119913	0.597451	0.654659	20
ENSG00000134852	4	CLOCK	55547138	rs12641881	4	55401306	T	C	0.267445	-0.0072	0.0094	0.446684	0.641638	0.0749421	1.11138e-17	-0.0112213	0.0147085	0.445517	0.35385	20
ENSG00000090989	4	EXOC1	55853616	rs6833480	4	55908999	G	C	0.112448	-0.0165	0.0139	0.239883	0.634067	0.115111	3.62277e-08	-0.0260225	0.0224252	0.245882	0.853272	20
ENSG00000174780	4	SRP72	56466915	rs6849183	4	56463770	C	T	0.193645	-0.0084	0.0106	0.42658	-1.23563	0.0819	1.97014e-51	0.00679815	0.00859045	0.428733	0.659533	20
ENSG00000084093	4	REST	56907876	rs4864608	4	56932444	A	T	0.384947	-0.0204	0.0086	0.017378	1.02281	0.058107	2.36996e-69	-0.0199451	0.00848421	0.0187309	0.000962871	20
ENSG00000084092	4	NOA1	56978823	rs13146960	4	56923942	C	T	0.388281	-0.0187	0.0086	0.0295121	0.617708	0.0659332	7.34399e-21	-0.0302732	0.0142925	0.0341651	0.0172461	20
ENSG00000163453	4	IGFBP7	57110385	rs11133477	4	57086355	G	A	0.208269	-0.0244	0.0104	0.0186209	0.549701	0.0904781	1.23592e-09	-0.0443878	0.020281	0.0286235	0.315064	19
ENSG00000033178	4	UBA6	67701179	rs1048447	4	67617754	G	A	0.133585	-0.0097	0.0121	0.42658	0.699247	0.103289	1.28974e-11	-0.0138721	0.0174252	0.425979	0.297062	9
ENSG00000018189	4	RUFY3	70704204	rs6853272	4	70870250	C	T	0.027859	0.0325	0.0226	0.151356	1.76789	0.201767	1.91757e-18	0.0183835	0.0129546	0.155879	0.216809	20
ENSG00000156136	4	DCK	70992538	rs28673341	4	70951993	C	T	0.0314664	0.0369	0.0221	0.0954993	-1.2223	0.195333	3.91126e-10	-0.030189	0.0187132	0.106692	0.076135	20
ENSG00000056291	4	NPFFR2	72031804	rs2117380	4	72243579	C	T	0.342851	0.0227	0.009	0.0112202	1.14487	0.0629031	5.11144e-74	0.0198276	0.00793628	0.0124774	0.722696	20
ENSG00000138769	4	CDKL2	75630716	rs10033564	4	75711071	A	G	0.382412	0.0062	0.0085	0.467735	0.762941	0.0687232	1.23153e-28	0.00812645	0.0111651	0.46671	0.620724	20
ENSG00000138768	4	USO1	75724593	rs13102733	4	75733031	C	T	0.40054	-0.0012	0.0086	0.891251	0.653349	0.0685493	1.55655e-21	-0.00183669	0.0131644	0.889039	0.746839	20
ENSG00000138744	4	NAAA	75941051	rs2292533	4	75940706	T	C	0.409028	-0.0079	0.0085	0.346737	0.7073	0.0650908	1.66717e-27	-0.0111692	0.0120614	0.35443	0.66101	20
ENSG00000138760	4	SCARB2	76213893	rs55683381	4	76160684	C	A	0.510385	-0.0134	0.0083	0.107152	0.460241	0.0688669	2.34015e-11	-0.0291152	0.0185528	0.116574	0.110133	20
ENSG00000189157	4	FAM47E	76214040	rs4859657	4	76273728	T	C	0.410163	0.0106	0.0083	0.199526	-1.0801	0.0526862	2.12568e-93	-0.00981391	0.00769937	0.202438	0.526051	20
ENSG00000272414	4	FAM47E-STBD1	76251721	rs1508335	4	76297087	A	G	0.397924	0.0122	0.0087	0.162181	0.526939	0.0673816	5.27286e-15	0.0231526	0.0167738	0.167499	0.371019	20
ENSG00000138767	4	CNOT6L	77819615	rs13144226	4	77796127	T	C	0.13635	-0.0065	0.0119	0.588844	-1.2504	0.0949157	1.24187e-39	0.00519834	0.00952513	0.585238	0.945708	20
ENSG00000138756	4	BMP2K	78776342	rs12644278	4	78764359	G	A	0.0440973	-0.0158	0.0257	0.537032	-1.33032	0.168132	2.52548e-15	0.0118768	0.0193769	0.539917	0.354283	20
ENSG00000163291	4	PAQR3	78939438	rs1871706	4	78928143	A	G	0.155119	0.0016	0.0116	0.891251	1.2266	0.0859466	3.28692e-46	0.00130442	0.00945748	0.8903	0.544612	20
ENSG00000251321	4	PCAT4	79827471	rs13102007	4	79861324	A	G	0.148712	-0.0028	0.0118	0.812831	0.93144	0.0912184	1.7686e-24	-0.0030061	0.012672	0.812483	0.182399	20
ENSG00000249242	4	TMEM150C	82562357	rs4693460	4	82581867	A	C	0.413995	0.0017	0.0085	0.851138	-0.464362	0.0721312	1.21267e-10	-0.00366094	0.0183135	0.841556	0.667008	15
ENSG00000231782	4	LINC00575	82621437	rs7356293	4	82621504	A	G	0.304355	0.0023	0.0089	0.794328	0.818534	0.071322	1.72953e-30	0.0028099	0.0108759	0.796128	0.400854	20
ENSG00000145284	4	SCD5	82798857	rs6832951	4	82635553	G	A	0.185844	0.0146	0.0106	0.169824	-0.584064	0.0903482	1.01576e-10	-0.0249973	0.0185561	0.177941	0.871229	20
ENSG00000251022	4	THAP9-AS1	82900960	rs6535412	4	82928428	G	A	0.251464	-0.0092	0.0096	0.338844	-1.00682	0.0702433	1.35496e-46	0.00913768	0.00955626	0.338972	0.982294	20
ENSG00000163319	4	MRPS18C	83455932	rs6535473	4	83443655	C	T	0.494868	-0.0126	0.0084	0.134896	-0.557096	0.0691702	8.01392e-16	0.0226173	0.0153375	0.140309	0.970248	20
ENSG00000109339	4	MAPK10	86594131	rs17452556	4	86484638	C	A	0.300662	-0.0224	0.0091	0.0138038	-0.481479	0.0762043	2.64509e-10	0.0465233	0.0202838	0.0218123	0.261979	20
ENSG00000172493	4	AFF1	86935002	rs342461	4	87137320	G	A	0.388398	-0.0163	0.0086	0.0588844	-0.499106	0.0733613	1.02184e-11	0.0326584	0.017887	0.0678774	0.00806999	20
ENSG00000145332	4	KLHL8	87240314	rs10033280	4	87160891	A	T	0.0431638	0.0514	0.0202	0.0109648	0.866615	0.146225	3.09313e-09	0.0593112	0.0253666	0.019379	0.419343	20
ENSG00000250572	4	AC108516.1	87266822	rs13130041	4	87307987	T	C	0.278961	-0.0046	0.0093	0.630957	-0.856855	0.0725382	3.36578e-32	0.00536847	0.0108632	0.621172	0.00129571	20
ENSG00000170502	4	NUDT9	87422582	rs28696943	4	87388983	G	A	0.150706	-0.0127	0.0119	0.288403	-0.549037	0.0995378	3.47065e-08	0.0231314	0.0220763	0.294733	0.245914	8
ENSG00000118785	4	SPP1	87975650	rs17013600	4	87957352	T	C	0.407531	-0.0131	0.0086	0.131826	0.515628	0.0705447	2.68662e-13	-0.0254059	0.017037	0.135904	0.712218	20
ENSG00000118762	4	PKD2	88007668	rs28357094	4	87975645	G	T	0.243556	-0.0031	0.0102	0.758578	0.853326	0.0869744	1.00729e-22	-0.00363284	0.011959	0.761299	0.369763	20
ENSG00000138642	4	HERC6	88378739	rs75558449	4	88368460	A	G	0.0423807	0.0401	0.0198	0.042658	1.11542	0.173985	1.44561e-10	0.0359506	0.0186158	0.0534604	0.99448	8
ENSG00000138641	4	HERC3	88521048	rs6532072	4	88575928	C	T	0.191771	-0.0007	0.0107	0.954993	-0.546196	0.0900981	1.34243e-09	0.00128159	0.0195912	0.947842	0.0454157	20
ENSG00000177432	4	NAP1L5	88698235	rs8605	4	88696236	G	A	0.135431	-0.0016	0.0121	0.891251	0.618874	0.102632	1.63909e-09	-0.00258534	0.0195563	0.894826	0.117879	19
ENSG00000248019	4	FAM13A-AS1	88709789	rs2924941	4	88723046	T	C	0.266138	0.019	0.0094	0.0436516	-0.556443	0.0777457	8.23315e-13	-0.0341455	0.0175538	0.0517516	0.128485	20
ENSG00000180346	4	TIGD2	89111500	rs7672894	4	89156280	A	T	0.475876	0.0008	0.0084	0.912011	-0.444607	0.0702396	2.45378e-10	-0.00179934	0.0188952	0.924134	0.507047	20
ENSG00000185477	4	GPRIN3	89308010	rs34685585	4	89362641	G	A	0.0751746	0.0312	0.0162	0.0537032	-1.27717	0.11245	6.79318e-30	-0.024429	0.0128654	0.0575882	0.208393	20
ENSG00000138722	4	MMRN1	89879532	rs112334424	4	89897488	A	G	0.0457833	-0.0124	0.0211	0.562341	1.5797	0.15063	9.88515e-26	-0.00784959	0.0133779	0.557367	0.73274	20
ENSG00000163110	4	PDLIM5	94451857	rs2510785	4	94523256	T	G	0.261923	-0.0291	0.0095	0.00223872	-0.841011	0.0758085	1.34315e-28	0.0346012	0.0117186	0.00315036	0.266907	20
ENSG00000138696	4	BMPR1B	94757968	rs13127255	4	95054245	G	A	0.361038	-0.0106	0.0088	0.229087	-0.5998	0.0720987	8.85988e-17	0.0176726	0.0148246	0.233216	0.0806696	20
ENSG00000182168	4	UNC5C	95549206	rs9993649	4	95530720	A	G	0.345645	0.0038	0.0089	0.660693	0.507651	0.0694074	2.59158e-13	0.00748546	0.0175616	0.669933	0.274474	20
ENSG00000260641	4	AC114811.2	98658904	rs28722480	4	98660921	A	G	0.23608	0.0013	0.0101	0.891251	1.06254	0.0730752	6.72287e-48	0.00122348	0.0095059	0.897589	0.125104	20
ENSG00000272777	4	AC019131.2	99068125	rs62325239	4	99066341	G	A	0.0400123	-0.0171	0.0216	0.42658	1.10932	0.176597	3.35035e-10	-0.0154148	0.0196254	0.432188	0.462505	18
ENSG00000197894	4	ADH5	99088801	rs7658118	4	99073457	T	C	0.103942	0.0203	0.0136	0.134896	0.838354	0.108156	9.09356e-15	0.0242141	0.0165203	0.142725	0.282524	20
ENSG00000246090	4	AP002026.1	99088857	rs142593205	4	99105093	T	C	0.0397754	-0.0111	0.0215	0.60256	1.54509	0.169718	8.71913e-20	-0.00718405	0.0139374	0.606238	0.065195	20
ENSG00000138823	4	MTTP	99563761	rs1032355	4	99618739	C	T	0.19453	0.0236	0.0105	0.0251189	-1.27381	0.0711079	9.20828e-72	-0.0185271	0.00830762	0.0257386	0.51472	20
ENSG00000109270	4	LAMTOR3	99894490	rs11932783	4	99999687	G	T	0.209655	0.0088	0.0097	0.363078	-1.18808	0.0732093	3.16907e-59	-0.00740691	0.00817718	0.36504	0.200772	20
ENSG00000164031	4	DNAJB14	99946726	rs6831193	4	99987428	T	C	0.307876	-0.0021	0.0088	0.812831	0.601457	0.0702304	1.08964e-17	-0.00349152	0.0146368	0.811459	0.554212	20
ENSG00000138814	4	PPP3CA	101348278	rs58457068	4	101041536	T	G	0.204426	0.0122	0.0106	0.245471	0.524536	0.0818514	1.47064e-10	0.0232587	0.0205317	0.257291	0.669511	20
ENSG00000153064	4	BANK1	101411286	rs35416717	4	101805500	A	C	0.330814	-0.0019	0.0088	0.831764	-0.793778	0.0740177	7.83926e-27	0.00239362	0.0110885	0.829093	0.563006	20
ENSG00000138821	4	SLC39A8	102431258	rs6856314	4	102360733	A	T	0.300909	0.0045	0.0093	0.630957	0.42098	0.0738768	1.20935e-08	0.0106893	0.0221708	0.629709	0.231213	20
ENSG00000230069	4	LRRC37A15P	102730721	rs223490	4	102757960	T	G	0.380971	-0.0288	0.0089	0.00125892	-0.496174	0.0702712	1.65498e-12	0.0580442	0.0197313	0.0032638	0.523111	20
ENSG00000145354	4	CISD2	102868978	rs7682755	4	102968908	T	C	0.490985	-0.0222	0.0084	0.00794328	0.627205	0.0630289	2.49474e-23	-0.0353951	0.013857	0.0106399	0.0124534	20
ENSG00000164039	4	BDH2	103099883	rs6830624	4	103099265	C	T	0.274821	-0.0041	0.0096	0.676083	0.880483	0.071069	2.9926e-35	-0.00465654	0.0109096	0.669503	0.204977	20
ENSG00000138778	4	CENPE	103198409	rs17033423	4	103093243	C	G	0.202623	-0.0208	0.0108	0.0549541	0.774428	0.0886518	2.42341e-18	-0.0268585	0.0142807	0.0600046	0.121038	20
ENSG00000138777	4	PPA2	105474081	rs6833742	4	105507406	A	T	0.307801	-0.0006	0.0102	0.954993	0.565018	0.0777606	3.69943e-13	-0.00106191	0.0180531	0.953094	0.731228	20
ENSG00000138780	4	GSTCD	105708778	rs11723225	4	105824908	T	C	0.0631538	-0.0065	0.0167	0.691831	0.746234	0.135519	3.66022e-08	-0.0087104	0.0224349	0.697829	0.88035	20
ENSG00000168743	4	NPNT	105894775	rs921113	4	105613000	A	C	0.196	0.0027	0.0105	0.794328	-0.716206	0.0835091	9.79028e-18	-0.00376987	0.0146672	0.797158	0.619707	20
ENSG00000138785	4	INTS12	105895986	rs2193856	4	105821801	A	C	0.153088	-0.0088	0.0118	0.457088	-0.548487	0.0979729	2.16394e-08	0.0160441	0.0217038	0.459766	0.808637	20
ENSG00000164022	4	AIMP1	106315544	rs7696747	4	106375256	C	A	0.17962	0.0059	0.0112	0.60256	-0.50052	0.0835007	2.04488e-09	-0.0117877	0.022463	0.599748	0.969966	16
ENSG00000145348	4	TBCK	106321495	rs73839456	4	106360838	C	A	0.176154	0.0077	0.011	0.47863	0.735747	0.081174	1.25959e-19	0.0104656	0.0149953	0.485226	0.818063	20
ENSG00000138801	4	PAPSS1	107720452	rs2189156	4	107733110	C	T	0.0831922	-0.0182	0.0146	0.213796	-0.90185	0.113674	2.12748e-15	0.0201807	0.0163876	0.218148	0.29078	18
ENSG00000138796	4	HADH	107989714	rs6533331	4	107998569	C	T	0.0759348	0.0179	0.0153	0.239883	1.21019	0.131451	3.37301e-20	0.0147911	0.0127443	0.245804	0.612579	20
ENSG00000138795	4	LEF1	108168956	rs7667121	4	108216892	A	G	0.449798	0.0197	0.0085	0.0204174	0.625228	0.0642959	2.37692e-22	0.0315085	0.0139758	0.0241648	0.660574	20
ENSG00000234492	4	RPL34-AS1	108620460	rs2575608	4	108635003	T	C	0.302311	-0.0045	0.0093	0.630957	-0.552938	0.0776365	1.06263e-12	0.00813834	0.016858	0.629267	0.744004	20
ENSG00000164089	4	ETNPPL	108763054	rs1474434	4	108893502	C	G	0.478994	0.0023	0.0084	0.794328	-0.389723	0.0663053	4.15998e-09	-0.00590163	0.0215771	0.784459	0.610695	20
ENSG00000188517	4	COL25A1	109302657	rs10032342	4	109278007	C	T	0.108543	0.0105	0.0132	0.42658	-1.11686	0.105003	2.01548e-26	-0.00940136	0.0118519	0.427638	0.267271	19
ENSG00000123739	4	PLA2G12A	109730077	rs11728699	4	109728735	G	T	0.4191	-0.0649	0.0085	1.69824e-14	0.58206	0.0673247	5.35425e-18	-0.111501	0.019483	1.04672e-08	0.0314038	20
ENSG00000073331	4	ALPK1	112285509	rs7685875	4	112420143	A	G	0.110083	-0.0036	0.0133	0.794328	-0.698211	0.108266	1.12549e-10	0.00515603	0.0190655	0.786823	0.340688	17
ENSG00000145365	4	TIFA	112285903	rs4834255	4	112284436	A	C	0.501978	0.0028	0.0084	0.74131	-0.704617	0.0700942	8.96295e-24	-0.00397379	0.0119279	0.739021	0.438912	20
ENSG00000145362	4	ANK2	112818109	rs4834317	4	113139378	C	G	0.481873	0.0105	0.0085	0.218776	0.485732	0.0672315	5.01972e-13	0.0216169	0.0177533	0.223367	0.371013	17
ENSG00000180801	4	ARSJ	113979727	rs17046808	4	114091887	C	T	0.172082	0.0138	0.0108	0.204174	-1.18941	0.0854447	4.77338e-44	-0.0116024	0.00911831	0.203221	0.300258	20
ENSG00000164100	4	NDST3	118033618	rs618177	4	118225160	T	C	0.506273	-0.005	0.0085	0.562341	-0.453805	0.0680378	2.55984e-11	0.0110179	0.0188032	0.557902	0.977374	20
ENSG00000269893	4	SNHG8	118278709	rs788649	4	118310581	C	T	0.409119	0.0022	0.0084	0.794328	0.957898	0.0635654	2.57108e-51	0.0022967	0.00877053	0.793425	0.696245	20
ENSG00000164099	4	PRSS12	118353003	rs4833575	4	118357190	C	T	0.0489683	-0.0303	0.019	0.112202	0.994452	0.152433	6.85189e-11	-0.030469	0.0196686	0.121352	0.559655	16
ENSG00000260404	4	AC110079.1	118591773	rs13150662	4	118580235	G	A	0.316803	0.0052	0.0089	0.562341	-0.579187	0.073537	3.37685e-15	-0.0089781	0.0154086	0.560116	0.533401	11
ENSG00000145388	4	METTL14	118685368	rs6828070	4	118667153	G	A	0.427671	0.0094	0.0085	0.269153	-0.521387	0.0678807	1.57937e-14	-0.0180288	0.0164708	0.273694	0.981563	20
ENSG00000145390	4	USP53	119212587	rs951570	4	119229312	T	C	0.381084	-0.0194	0.0086	0.0245471	-0.629992	0.0683824	3.17785e-20	0.030794	0.0140542	0.0284455	0.800795	20
ENSG00000283050	4	GTF2IP12	119454638	rs7665125	4	119480924	T	G	0.344275	-0.0279	0.0088	0.00158489	0.667491	0.0712988	7.83318e-21	-0.0417983	0.0139192	0.00267396	0.90163	20
ENSG00000245958	4	AC093752.1	119454791	rs9996940	4	119443387	T	C	0.311663	-0.0178	0.0115	0.123027	-1.19856	0.0598809	4.01612e-89	0.0148512	0.00962349	0.122778	0.293749	20
ENSG00000138735	4	PDE5A	119628991	rs12511880	4	119980371	A	T	0.38248	0.0052	0.0086	0.549541	0.677178	0.0666883	3.16832e-24	0.00767893	0.0127223	0.546122	0.0988905	20
ENSG00000173376	4	NDNF	121073021	rs2390072	4	121062675	C	T	0.11433	-0.0185	0.013	0.154882	-1.12329	0.10026	3.90861e-29	0.0164695	0.0116661	0.158028	0.288153	8
ENSG00000164111	4	ANXA5	121697113	rs76551385	4	121660757	C	T	0.287839	0.0093	0.0092	0.30903	-1.27402	0.0635856	2.6584e-89	-0.00729973	0.00723042	0.312694	0.0933771	20
ENSG00000138741	4	TRPC3	121951754	rs13145213	4	121828924	T	C	0.400139	-0.0242	0.0087	0.00524807	0.733226	0.0673719	1.38521e-27	-0.0330048	0.0122468	0.00703933	0.711401	20
ENSG00000138688	4	KIAA1109	122152333	rs28729220	4	122321038	G	T	0.377201	0.0071	0.0086	0.40738	0.816692	0.0659484	3.19796e-35	0.00869361	0.0105537	0.41008	0.74493	20
ENSG00000181004	4	BBS12	122732702	rs309345	4	122723925	A	G	0.311374	-0.0021	0.0089	0.812831	-0.676701	0.0727375	1.36117e-20	0.00310329	0.0131563	0.813526	0.462246	20
ENSG00000138685	4	FGF2	122826708	rs111588761	4	122853942	C	T	0.0214275	-0.0161	0.0302	0.588844	1.81979	0.281695	1.04596e-10	-0.00884717	0.0166517	0.595206	0.653989	18
ENSG00000138709	4	LARP1B	128061268	rs7696130	4	128074485	G	A	0.355462	0.0179	0.0088	0.042658	-0.582549	0.0707922	1.88775e-16	-0.030727	0.0155607	0.0483069	0.58864	20
ENSG00000164040	4	PGRMC2	128288829	rs6838004	4	128302207	T	G	0.198997	-0.0071	0.0109	0.512861	-0.670301	0.0855542	4.69564e-15	0.0105923	0.0163175	0.51625	0.464265	20
ENSG00000251432	4	AC108062.1	128292751	rs72677887	4	128427878	C	G	0.143706	0.0031	0.0117	0.794328	0.964062	0.0925367	2.0489e-25	0.00321556	0.0121401	0.791108	0.718228	20
ENSG00000151470	4	C4orf33	129093317	rs337279	4	129107271	G	T	0.325887	0.0021	0.0087	0.812831	0.753626	0.0721327	1.50013e-25	0.00278653	0.0115473	0.809311	0.350169	20
ENSG00000109381	4	ELF2	139177218	rs80219564	4	139186617	A	G	0.214341	0.0121	0.0099	0.218776	0.684482	0.083617	2.70234e-16	0.0176776	0.0146238	0.226731	0.47677	20
ENSG00000137463	4	MGARP	139280338	rs7673055	4	139260482	A	G	0.4318	-0.0085	0.0086	0.323594	0.615036	0.0666917	2.91401e-20	-0.0138203	0.014063	0.325733	0.983145	20
ENSG00000273247	4	AC097376.2	139454034	rs13120761	4	139298600	C	A	0.261353	-0.0097	0.0098	0.323594	-0.650745	0.0805089	6.32477e-16	0.014906	0.0151722	0.325875	0.912482	20
ENSG00000145391	4	SETD7	139606699	rs62321272	4	139565332	C	G	0.0907611	0.0071	0.0147	0.630957	-1.1814	0.12962	7.91469e-20	-0.00600982	0.0124603	0.629581	0.879641	20
ENSG00000153132	4	CLGN	140427968	rs2321271	4	140536884	A	T	0.171541	-0.0224	0.011	0.0416869	0.514189	0.0886062	6.51068e-09	-0.0435637	0.0226718	0.0546696	0.808866	20
ENSG00000170153	4	RNF150	141212877	rs12509724	4	140879972	T	A	0.123548	0.0169	0.0129	0.190546	-1.16607	0.102114	3.34885e-30	-0.0144931	0.0111354	0.193074	0.883488	19
ENSG00000250326	4	AC104596.1	143184861	rs72719179	4	143140280	T	C	0.316061	-0.027	0.0088	0.0020893	-0.489973	0.0726065	1.49556e-11	0.0551051	0.0197293	0.00522134	0.90325	20
ENSG00000250673	4	REELD1	146214515	rs3756081	4	146190089	G	C	0.32532	-0.0059	0.009	0.512861	1.09554	0.0634151	7.16979e-67	-0.00538547	0.00822104	0.512414	0.761059	20
ENSG00000071205	4	ARHGAP10	147732063	rs6535558	4	147763845	T	C	0.0563597	0.0407	0.017	0.0162181	1.4747	0.14352	9.11224e-25	0.0275988	0.0118365	0.0197184	0.998989	20
ENSG00000198589	4	LRBA	151015727	rs60557777	4	150377512	T	C	0.322844	0.0023	0.0089	0.794328	-0.662657	0.0728374	9.22117e-20	-0.00347088	0.0134362	0.796158	0.295367	20
ENSG00000251455	4	AC092611.1	151674483	rs57348790	4	151418902	T	C	0.12298	0.023	0.0126	0.0691831	0.587423	0.103085	1.20919e-08	0.0391541	0.0225233	0.0821432	0.47751	20
ENSG00000059691	4	GATB	151761023	rs7667197	4	151692800	A	G	0.481897	0.0231	0.0082	0.00489779	-0.593655	0.0667616	5.99287e-19	-0.0389115	0.0144893	0.00724151	0.482076	20
ENSG00000145423	4	SFRP2	153789120	rs28655051	4	153826391	A	C	0.241746	0.01	0.0097	0.301995	0.690824	0.0828491	7.53392e-17	0.0144755	0.0141481	0.306243	0.835788	20
ENSG00000171566	4	PLRG1	154550435	rs7698829	4	154540315	C	T	0.129227	-0.0029	0.0123	0.812831	0.610595	0.111784	4.70039e-08	-0.00474947	0.020163	0.813779	0.868989	5
ENSG00000260244	4	AC104083.1	155734448	rs7698460	4	155745067	A	G	0.2428	0.0091	0.0095	0.338844	0.477349	0.0788179	1.39246e-09	0.0190636	0.020149	0.34408	0.311278	17
ENSG00000256043	4	CTSO	155953917	rs11100026	4	155960233	A	T	0.499456	-0.002	0.0085	0.812831	0.426079	0.0711199	2.08559e-09	-0.00469397	0.0199647	0.814121	0.393909	20
ENSG00000145431	4	PDGFC	156971394	rs11736600	4	156271933	G	A	0.269511	-0.0152	0.0095	0.109648	-0.58271	0.0771566	4.27617e-14	0.026085	0.016665	0.117522	0.480305	20
ENSG00000120251	4	GRIA2	157204182	rs6849345	4	157218977	G	A	0.125486	0.019	0.0128	0.138038	0.635815	0.109365	6.11041e-09	0.0298829	0.0207775	0.150367	0.273962	15
ENSG00000171503	4	ETFDH	158672125	rs66844789	4	158688672	G	C	0.140596	-0.0254	0.0126	0.0436516	-1.18105	0.086136	8.6709e-43	0.0215063	0.0107832	0.0461047	0.698546	20
ENSG00000052795	4	FNIP2	158769138	rs2279153	4	158905227	C	T	0.382357	-0.0183	0.0085	0.0309029	-0.62791	0.0679626	2.48676e-20	0.0291443	0.0138996	0.0360144	0.680094	20
ENSG00000168843	4	FSTL5	162164035	rs4358351	4	161682896	A	G	0.32339	0.0096	0.0089	0.281838	-0.414017	0.0727161	1.2438e-08	-0.0231875	0.0218791	0.289235	0.988713	18
ENSG00000164128	4	NPY1R	163344832	rs67867773	4	163303212	A	G	0.239355	0.0102	0.0097	0.288403	-0.91578	0.0755508	8.13745e-34	-0.011138	0.0106318	0.294818	0.747789	20
ENSG00000198498	4	TMA16	163494442	rs2221840	4	163547945	T	C	0.448356	0.0007	0.0084	0.933254	0.418663	0.0691367	1.39913e-09	0.00167199	0.0200658	0.933593	0.787924	20
ENSG00000273449	4	AC093788.1	163529771	rs1992441	4	163530796	C	T	0.418476	-0.0054	0.0084	0.524807	0.790237	0.0649955	5.18031e-34	-0.00683339	0.0106446	0.520899	0.988308	20
ENSG00000250486	4	FAM218A	164956948	rs8180162	4	164959806	A	G	0.148507	0.0025	0.0113	0.831764	-0.91017	0.0893927	2.39329e-24	-0.00274674	0.0124182	0.824947	0.659507	20
ENSG00000109472	4	CPE	165361194	rs13149691	4	165412500	T	A	0.319175	0.0039	0.0089	0.660693	0.680664	0.071928	2.98856e-21	0.0057297	0.0130895	0.66158	0.879537	20
ENSG00000137628	4	DDX60	168318807	rs56999040	4	168478325	T	C	0.155992	-0.0009	0.0117	0.933254	-1.13829	0.0923697	6.79448e-35	0.00079066	0.0102788	0.938686	0.780779	20
ENSG00000181381	4	DDX60L	168537786	rs56999040	4	168478325	T	C	0.155992	-0.0009	0.0117	0.933254	-1.40891	0.0866696	2.02203e-59	0.000638792	0.00830438	0.938685	0.776706	20
ENSG00000137601	4	NEK1	169612629	rs62346178	4	169699661	G	A	0.129137	-0.0084	0.0127	0.512861	1.07387	0.102291	8.80413e-26	-0.00782218	0.0118498	0.509184	0.984007	20
ENSG00000109572	4	CLCN3	169612633	rs1566522	4	169707323	A	G	0.507345	-0.0002	0.0082	0.977237	0.543836	0.0649654	5.70541e-17	-0.000367758	0.0150781	0.980541	0.3937	20
ENSG00000251200	4	AC084866.2	169945981	rs80253618	4	169940405	A	G	0.118546	-0.0066	0.013	0.616595	-1.17786	0.103323	4.19352e-30	0.00560338	0.0110479	0.612022	0.882367	20
ENSG00000248319	4	LINC02275	169975902	rs4622960	4	169973469	A	G	0.419285	-0.0099	0.0085	0.245471	-0.538943	0.0657923	2.57826e-16	0.0183693	0.0159302	0.248866	0.785511	20
ENSG00000198948	4	MFAP3L	170033031	rs11725846	4	169943963	T	C	0.129097	-0.0101	0.0126	0.42658	-0.884799	0.106466	9.51747e-17	0.011415	0.0143066	0.424938	0.425858	20
ENSG00000109576	4	AADAT	170091699	rs4692780	4	170010072	T	C	0.217188	-0.0038	0.0101	0.707946	-0.672268	0.0802208	5.28272e-17	0.00565251	0.0150389	0.707022	0.116559	20
ENSG00000164106	4	SCRG1	173406380	rs74861390	4	173192663	T	C	0.0200769	-0.01	0.0314	0.758578	1.70061	0.253918	2.12064e-11	-0.00588024	0.0184848	0.7504	NA	NA
ENSG00000164118	4	CEP44	174283677	rs17060395	4	174216162	C	T	0.176252	-0.0101	0.0113	0.371535	0.547218	0.0925938	3.42357e-09	-0.018457	0.0208847	0.376828	0.586232	11
ENSG00000150627	4	WDR17	176065834	rs1385615	4	176072032	C	T	0.361899	-0.008	0.0085	0.346737	1.05369	0.0653232	1.55967e-58	-0.00759237	0.00808061	0.347434	0.888891	20
ENSG00000150628	4	SPATA4	176195671	rs12507780	4	176207133	T	C	0.244231	0.0075	0.0103	0.467735	0.622888	0.0780147	1.41395e-15	0.0120407	0.0166045	0.468363	0.999762	13
ENSG00000129128	4	SPCS3	176319964	rs73871992	4	176368628	A	G	0.130138	-0.0078	0.0126	0.537032	0.573782	0.10002	9.65564e-09	-0.013594	0.022087	0.538241	0.353166	19
ENSG00000038002	4	AGA	177442503	rs4690522	4	177439897	A	C	0.365835	0.0086	0.0087	0.323594	-0.843845	0.0662817	3.96752e-37	-0.0101914	0.010341	0.324359	0.91829	20
ENSG00000173320	4	STOX2	183798022	rs7666764	4	183809116	G	C	0.217041	0.0068	0.0102	0.501187	-0.682725	0.0793223	7.50147e-18	-0.00996009	0.0149849	0.506258	0.919419	17
ENSG00000164306	4	PRIMPOL	184649613	rs62339863	4	184649313	C	A	0.258482	0.0066	0.0093	0.47863	0.673933	0.076887	1.86371e-18	0.00979326	0.0138447	0.479341	0.583534	20
ENSG00000151725	4	CENPU	184734133	rs28463742	4	184689851	A	G	0.150632	-0.003	0.0113	0.794328	-0.555752	0.0967022	9.08145e-09	0.00539809	0.0203545	0.790852	0.575713	20
ENSG00000151726	4	ACSL1	184826818	rs112231838	4	184825673	T	C	0.222188	0.0122	0.0101	0.229087	-0.541084	0.0802757	1.58041e-11	-0.0225473	0.0189636	0.234448	0.132958	20
ENSG00000109762	4	SNX25	185204237	rs3108297	4	185202643	C	G	0.326385	0.0057	0.0089	0.524807	-1.07544	0.0589365	2.16801e-74	-0.00530016	0.00828078	0.522137	0.331179	20
ENSG00000164323	4	CFAP97	185209504	rs3108296	4	185202577	G	T	0.326435	0.0055	0.0089	0.537032	-1.13595	0.0569849	2.05481e-88	-0.00484176	0.00783862	0.536786	0.244263	20
ENSG00000109771	4	LRP2BP	185395899	rs112017996	4	185389059	C	T	0.0754673	-0.0258	0.0158	0.102329	-1.13471	0.134008	2.50786e-17	0.0227371	0.0141808	0.108853	0.374521	20
ENSG00000109775	4	UFSP2	185425985	rs2289720	4	185425901	G	A	0.26067	-0.0072	0.0095	0.446684	-1.13481	0.0661475	5.69414e-66	0.00634467	0.00837961	0.448956	0.117128	20
ENSG00000205129	4	C4orf47	185426249	rs1562051	4	185407345	C	T	0.197518	0.0048	0.0105	0.645654	0.680633	0.0826895	1.85356e-16	0.00705226	0.0154506	0.648074	0.254329	20
ENSG00000168491	4	CCDC110	185471759	rs4862535	4	185476197	C	A	0.160798	-0.0003	0.0111	0.977237	0.744635	0.0854006	2.79876e-18	-0.000402882	0.0149067	0.978438	0.52813	20
ENSG00000109794	4	FAM149A	186104419	rs6816942	4	186179302	C	G	0.416307	0.0048	0.0088	0.588844	-0.89424	0.0627659	4.66399e-46	-0.00536769	0.00984797	0.585715	0.216427	20
ENSG00000279943	4	AC110771.1	186191490	rs7696703	4	186189702	A	G	0.0354119	-0.0048	0.0221	0.831764	-0.905324	0.165463	4.46313e-08	0.00530197	0.0244304	0.82819	0.917975	15
ENSG00000145476	4	CYP4V2	186191520	rs7687961	4	186200855	C	A	0.195991	-0.0153	0.0106	0.147911	1.0914	0.0771136	1.78579e-45	-0.0140187	0.00976267	0.151017	0.240851	20
ENSG00000164344	4	KLKB1	186208979	rs2241819	4	186191672	G	A	0.381133	-0.0054	0.0088	0.549541	-0.585649	0.0696754	4.26431e-17	0.00922054	0.0150661	0.540533	0.505521	20
ENSG00000088926	4	F11	186265945	rs4861709	4	186257032	C	T	0.312925	-0.0076	0.0091	0.40738	0.749402	0.070609	2.58152e-26	-0.0101414	0.0121806	0.405075	0.210305	20
ENSG00000164366	5	CCDC127	218215	rs16900804	5	305480	C	T	0.172857	-0.0135	0.011	0.218776	0.755518	0.0828682	7.71598e-20	-0.0178685	0.0146909	0.22387	0.619236	20
ENSG00000073578	5	SDHA	218241	rs1877842	5	374417	A	G	0.443807	0.007	0.0087	0.416869	-0.491798	0.0661598	1.05772e-13	-0.0142335	0.0177935	0.423754	0.806395	20
ENSG00000248925	5	AC021087.1	271516	rs7736361	5	202799	T	C	0.230959	0.0019	0.0099	0.851138	-0.663679	0.0814708	3.75468e-16	-0.00286283	0.014921	0.847847	0.935391	20
ENSG00000249915	5	PDCD6	271621	rs10061563	5	271210	T	G	0.234733	0.0042	0.0103	0.676083	0.558405	0.0826786	1.439e-11	0.00752142	0.018479	0.683989	0.450462	20
ENSG00000180104	5	EXOC3	443158	rs2672755	5	457134	G	T	0.514003	-0.0118	0.0084	0.158489	-0.726765	0.064477	1.8105e-29	0.0162363	0.0116475	0.163324	0.47958	20
ENSG00000225138	5	SLC9A3-AS1	473236	rs78091523	5	435319	G	A	0.203707	-0.0006	0.0107	0.954993	1.24033	0.0794159	5.47589e-55	-0.000483742	0.00862679	0.955283	0.240914	20
ENSG00000171368	5	TPPP	693395	rs72707023	5	667505	A	G	0.185783	0.0199	0.0109	0.0691831	0.842103	0.0842309	1.56213e-23	0.0236313	0.0131578	0.0724965	0.160362	20
ENSG00000206077	5	ZDHHC11B	766952	rs62330299	5	643795	T	C	0.0764947	0.0304	0.0247	0.218776	0.717144	0.129375	2.97105e-08	0.0423904	0.035281	0.229554	0.117724	13
ENSG00000153395	5	LPCAT1	1523977	rs4975556	5	1565256	C	T	0.382403	0.0018	0.0084	0.831764	0.439064	0.0711221	6.68431e-10	0.00409963	0.0191431	0.830425	0.999532	20
ENSG00000185986	5	SDHAP3	1594620	rs6891099	5	1589272	G	C	0.0497225	0.0088	0.0207	0.676083	-1.26659	0.167703	4.26667e-14	-0.00694779	0.016369	0.671238	0.974735	20
ENSG00000188002	5	AC026412.1	1634005	rs7734433	5	1593941	G	A	0.377996	0.0029	0.0091	0.758578	-1.00584	0.0672706	1.50817e-50	-0.00288316	0.00904922	0.750023	0.681959	20
ENSG00000171421	5	MRPL36	1801366	rs10447190	5	1820329	G	A	0.385503	-0.0205	0.0087	0.0186209	0.396192	0.0726213	4.88103e-08	-0.0517426	0.0239197	0.0305275	0.300688	19
ENSG00000250490	5	LINC02145	6339884	rs271399	5	6368408	G	A	0.498153	-0.0094	0.0083	0.263027	-0.737978	0.063079	1.28561e-31	0.0127375	0.0112995	0.259632	0.821099	20
ENSG00000133398	5	MED10	6378594	rs9313147	5	6377719	G	A	0.475261	-0.0061	0.0083	0.467735	0.518476	0.0669969	1.00358e-14	-0.0117653	0.0160805	0.464384	0.623822	20
ENSG00000215218	5	UBE2QL1	6448623	rs824622	5	6474912	G	A	0.116461	-0.0011	0.0138	0.933254	-1.04052	0.127595	3.49526e-16	0.00105716	0.0132632	0.936471	0.716214	20
ENSG00000037474	5	NSUN2	6633291	rs7717596	5	6610278	T	C	0.304733	0.0113	0.0089	0.204174	1.12566	0.0571903	3.03308e-86	0.0100386	0.00792291	0.205145	0.271066	20
ENSG00000124275	5	MTRR	7851186	rs162031	5	7880174	T	C	0.19257	0.0014	0.0103	0.891251	0.754352	0.0795478	2.47083e-21	0.0018559	0.0136555	0.891894	0.378151	20
ENSG00000250786	5	SNHG18	9546200	rs3798092	5	9541581	G	T	0.293877	-0.0086	0.0091	0.338844	0.850647	0.0748425	6.18788e-30	-0.01011	0.0107347	0.346293	0.629803	20
ENSG00000150753	5	CCT5	10249921	rs11954025	5	10268565	C	T	0.376329	0.0068	0.0087	0.436516	-0.522844	0.0731688	8.95245e-13	-0.0130058	0.016739	0.437173	0.958902	20
ENSG00000112977	5	DAP	10761272	rs11740244	5	10760897	C	G	0.229211	-0.0031	0.0104	0.758578	0.778086	0.075928	1.21213e-24	-0.00398414	0.0133718	0.765741	0.854509	20
ENSG00000169862	5	CTNND2	11904043	rs40485	5	11390081	T	C	0.0976286	-0.0149	0.0148	0.316228	-0.757616	0.138119	4.12926e-08	0.019667	0.0198613	0.322068	0.393363	8
ENSG00000039139	5	DNAH5	13944543	rs6882765	5	14030152	T	A	0.382513	0.0075	0.009	0.398107	0.487862	0.0654876	9.3567e-14	0.0153732	0.0185629	0.407575	0.356855	20
ENSG00000154122	5	ANKH	14871778	rs2934813	5	14869806	G	A	0.452916	0.0251	0.0085	0.00323594	-0.692358	0.0689455	9.95335e-24	-0.0362529	0.0127967	0.00461138	0.962275	8
ENSG00000183580	5	FBXL7	15500196	rs36056396	5	15765319	G	C	0.147977	-0.0149	0.0123	0.223872	-0.563955	0.0980109	8.71559e-09	0.0264205	0.0222884	0.235861	0.385311	20
ENSG00000183666	5	GUSBP1	21341833	rs140756977	5	21352421	T	C	0.103141	-0.001	0.0149	0.954993	0.998459	0.123943	7.89749e-16	-0.00100154	0.0149235	0.946493	0.669485	20
ENSG00000154162	5	CDH12	22853622	rs188360957	5	22167036	T	C	0.0556498	0.0094	0.022	0.676083	-1.53942	0.168665	7.03626e-20	-0.0061062	0.0143067	0.669521	0.665197	9
ENSG00000113360	5	DROSHA	31532196	rs10461898	5	31520127	A	G	0.316021	-0.0209	0.0089	0.0186209	0.641501	0.075101	1.32092e-17	-0.0325798	0.0143885	0.0235554	0.157992	20
ENSG00000082213	5	C5orf22	31532266	rs4867070	5	31557134	T	C	0.402922	0.0139	0.0085	0.102329	0.601608	0.0640158	5.57115e-21	0.0231047	0.0143411	0.107161	0.652271	20
ENSG00000133401	5	PDZD2	31639410	rs283116	5	32112959	G	A	0.300934	0.0079	0.0093	0.398107	0.424627	0.0768268	3.25628e-08	0.0186046	0.0221587	0.40113	0.124785	10
ENSG00000113389	5	NPR3	32689070	rs452784	5	33270856	C	T	0.465421	0.0124	0.0083	0.131826	0.556515	0.0701211	2.07998e-15	0.0222815	0.0151762	0.142053	0.63033	20
ENSG00000249572	5	AC034231.1	33440619	rs78347783	5	33454223	A	G	0.23892	-0.0183	0.0098	0.060256	-1.04147	0.0772897	2.19823e-41	0.0175713	0.0094997	0.0643611	0.828894	20
ENSG00000272323	5	AC026801.2	34839278	rs336485	5	34839323	A	G	0.121367	-0.0161	0.0125	0.199526	-0.867689	0.0945389	4.38688e-20	0.018555	0.0145472	0.202132	0.239182	20
ENSG00000152582	5	SPEF2	35617844	rs78996920	5	35619633	T	C	0.0639814	0.0124	0.0167	0.457088	-1.0174	0.152619	2.62386e-11	-0.0121879	0.0165159	0.460544	0.161725	20
ENSG00000145626	5	UGT3A1	36001028	rs1019504	5	35950082	G	A	0.424154	0.0042	0.0083	0.616595	-0.425328	0.0661182	1.25236e-10	-0.00987473	0.0195746	0.613934	0.544668	20
ENSG00000164187	5	LMBRD2	36151961	rs2197513	5	36070007	C	T	0.375721	-0.0157	0.0086	0.0691831	-0.397528	0.0725078	4.19231e-08	0.0394941	0.0228015	0.083259	0.72055	12
ENSG00000164327	5	RICTOR	39074408	rs2303808	5	39074194	C	G	0.44172	0.0233	0.0084	0.0057544	0.86438	0.061836	2.10607e-44	0.0269557	0.00990743	0.00651318	0.445282	20
ENSG00000145592	5	RPL37	40835335	rs462366	5	40821222	T	C	0.279457	0.0112	0.0097	0.245471	0.719144	0.0756899	2.07514e-21	0.0155741	0.0135875	0.25171	0.707395	20
ENSG00000132357	5	CARD6	40841184	rs55945585	5	40903064	T	C	0.0285385	-0.0221	0.0318	0.489779	1.46898	0.209845	2.55373e-12	-0.0150445	0.0217541	0.489208	0.739239	10
ENSG00000112936	5	C7	40909252	rs1376178	5	40908799	C	A	0.390625	-0.0072	0.0087	0.40738	-0.693967	0.0684146	3.5398e-24	0.0103751	0.0125783	0.409459	0.861537	20
ENSG00000182836	5	PLCXD3	41510628	rs11958837	5	41116123	A	G	0.218919	-0.0011	0.0104	0.912011	-0.519801	0.0882409	3.84548e-09	0.00211619	0.0200109	0.915779	0.0955132	11
ENSG00000083720	5	OXCT1	41870519	rs13360001	5	41825696	A	T	0.252077	0.0078	0.0094	0.40738	0.758726	0.0756061	1.06687e-23	0.0102804	0.0124315	0.408257	0.0394952	20
ENSG00000112992	5	NNT	43602692	rs60400597	5	43513024	T	C	0.49692	0.0013	0.0083	0.870964	-0.586811	0.0680717	6.66689e-18	-0.00221536	0.0141466	0.87556	0.118949	20
ENSG00000248092	5	NNT-AS1	43603230	rs34225966	5	43643044	C	A	0.0346923	-0.0109	0.0209	0.60256	-1.02816	0.158182	8.04068e-11	0.0106015	0.0203929	0.603161	0.129201	20
ENSG00000251141	5	MRPS30-DT	44808777	rs727304	5	44796188	A	G	0.379308	-0.0107	0.0086	0.20893	-0.941981	0.0651272	2.05432e-47	0.011359	0.00916341	0.21512	0.84421	20
ENSG00000112996	5	MRPS30	44808925	rs66996829	5	44649295	C	A	0.375096	-0.0137	0.0086	0.112202	-0.541408	0.071674	4.22874e-14	0.0253044	0.0162339	0.119058	0.787192	20
ENSG00000272335	5	AC093297.2	44826076	rs13154781	5	44774925	T	C	0.382753	-0.0114	0.0085	0.177828	-0.696743	0.0690232	5.85263e-24	0.0163618	0.0123068	0.183685	0.857	20
ENSG00000170571	5	EMB	50443248	rs1052977	5	50398879	A	T	0.459255	0.0048	0.0089	0.588844	-0.736266	0.0674111	9.04558e-28	-0.00651938	0.0121028	0.590115	0.247	17
ENSG00000247796	5	AC008966.1	53109842	rs10940291	5	53113429	G	A	0.337721	0.0004	0.0087	0.977237	0.628257	0.0695542	1.67596e-19	0.000636682	0.013848	0.963329	0.547894	20
ENSG00000164172	5	MOCS2	53110063	rs16880873	5	53097058	T	G	0.0839889	-0.0169	0.0143	0.234423	-0.894482	0.123376	4.16535e-13	0.0188936	0.0161979	0.243444	0.318324	20
ENSG00000164258	5	NDUFS4	53560633	rs2607505	5	53681125	G	C	0.314262	-0.0108	0.0094	0.245471	0.404638	0.0723077	2.19284e-08	-0.0266905	0.0237152	0.260394	0.0288756	16
ENSG00000169271	5	HSPB3	54455601	rs12520754	5	54455003	T	C	0.393077	0.0092	0.0084	0.269153	0.541318	0.0675614	1.12638e-15	0.0169956	0.015662	0.277857	0.328502	20
ENSG00000280159	5	AC016583.1	54643557	rs2548640	5	54566340	T	A	0.200576	-0.0025	0.0104	0.812831	-0.648941	0.0845721	1.67718e-14	0.00385243	0.016034	0.810123	0.547504	20
ENSG00000152669	5	CCNO	55233680	rs72751778	5	55338065	G	A	0.0944067	0.0071	0.015	0.630957	1.60837	0.118562	6.40284e-42	0.00441441	0.00933189	0.636181	0.993368	20
ENSG00000039123	5	MTREX	55307760	rs7730986	5	55280435	T	C	0.276146	0.0118	0.0094	0.20893	-0.907746	0.0710302	2.12851e-37	-0.0129992	0.0104052	0.211553	0.0642139	20
ENSG00000227908	5	AC016596.1	55995167	rs79216565	5	55933286	A	T	0.0126212	0.0175	0.0345	0.616595	-1.69747	0.28845	3.9855e-09	-0.0103095	0.0203997	0.613297	0.415027	4
ENSG00000155542	5	SETD9	56909260	rs185220	5	56909530	A	G	0.148	-0.0004	0.0115	0.977237	-1.30917	0.0803948	1.27664e-59	0.000305537	0.00878421	0.972253	0.24137	20
ENSG00000164181	5	ELOVL7	60844389	rs158701	5	61022175	T	C	0.273602	-0.0088	0.0094	0.354813	-0.767657	0.0725372	3.57538e-26	0.0114635	0.0122929	0.351063	0.764397	20
ENSG00000164197	5	RNF180	64165844	rs428731	5	64002951	A	T	0.465753	0.0064	0.0084	0.446684	0.400084	0.0674781	3.04618e-09	0.0159966	0.0211682	0.449835	0.678077	20
ENSG00000113593	5	PPWD1	65563236	rs687315	5	65668769	G	A	0.341308	0.0115	0.0091	0.20893	0.754875	0.0690004	7.40692e-28	0.0152343	0.0121351	0.209338	0.93372	20
ENSG00000113597	5	TRAPPC13	65624716	rs444045	5	65559895	T	A	0.440769	0.0065	0.0083	0.436516	0.535059	0.0707961	4.10128e-14	0.0121482	0.0155954	0.436002	0.896539	20
ENSG00000253251	5	AC008560.1	65624765	rs444045	5	65559895	T	A	0.440769	0.0065	0.0083	0.436516	-0.461346	0.0714631	1.07701e-10	-0.0140892	0.0181227	0.436903	0.887011	20
ENSG00000197860	5	SGTB	65723035	rs11748875	5	65659934	A	G	0.336744	-0.0111	0.0092	0.229087	-0.413104	0.0725604	1.24646e-08	0.0268697	0.022765	0.237877	0.842031	15
ENSG00000153914	5	SREK1	66139971	rs112127676	5	66152080	T	C	0.124308	-0.0241	0.0126	0.0562341	0.744076	0.111007	2.04199e-11	-0.0323892	0.0176097	0.0658737	0.505311	20
ENSG00000069020	5	MAST4	66596361	rs1508785	5	66986967	T	C	0.156168	-0.0043	0.0116	0.707946	-0.54332	0.0951059	1.1114e-08	0.0079143	0.0213951	0.711448	0.554308	14
ENSG00000280187	5	AC022107.1	69189452	rs676012	5	69209140	C	T	0.472265	-0.007	0.0085	0.416869	0.78907	0.0640163	6.55556e-35	-0.0088712	0.0107962	0.411249	0.979552	20
ENSG00000183323	5	CCDC125	69332809	rs34935424	5	69299757	C	T	0.485432	-0.0079	0.0084	0.346737	-0.54399	0.0670369	4.86631e-16	0.0145223	0.0155448	0.350189	0.943187	20
ENSG00000152942	5	RAD17	69369293	rs17229894	5	69382304	A	G	0.0298197	0.0006	0.0307	0.977237	1.70028	0.175454	3.30036e-22	0.000352883	0.0180559	0.984407	0.229	10
ENSG00000197822	5	OCLN	69492292	rs11744640	5	69327957	T	C	0.0622184	0.0055	0.0216	0.794328	1.19634	0.162668	1.91642e-13	0.00459736	0.0180659	0.799127	0.676059	20
ENSG00000250138	5	AC139495.3	69631963	rs142079695	5	69446321	A	G	0.0151067	-0.0405	0.0384	0.288403	1.33657	0.24184	3.26358e-08	-0.0303014	0.0292487	0.300206	NA	NA
ENSG00000198237	5	AC131392.1	69875271	rs116336298	5	69294591	T	C	0.0244204	0.0298	0.027	0.269153	-1.45735	0.206474	1.68583e-12	-0.0204481	0.0187519	0.275514	0.859276	9
ENSG00000205571	5	SMN2	70049612	rs78811453	5	69526871	C	G	0.0266923	0.0443	0.04	0.269153	-1.49293	0.210685	1.3796e-12	-0.0296732	0.0271182	0.27386	0.824664	6
ENSG00000254701	5	AC138866.2	70207745	rs28493963	5	69499671	G	T	0.113945	-0.0004	0.0144	0.977237	0.655743	0.0936853	2.57025e-12	-0.000609995	0.02196	0.97784	0.386235	13
ENSG00000253816	5	AC138866.1	70258930	rs28409706	5	71012424	C	T	0.234462	0.0102	0.0113	0.363078	-0.699266	0.0943193	1.22717e-13	-0.0145867	0.0162791	0.370233	0.295429	5
ENSG00000226259	5	GTF2H2B	70415352	rs7443740	5	71380963	T	C	0.34067	-0.001	0.0093	0.912011	0.762661	0.0730811	1.70134e-25	-0.0013112	0.0121948	0.914376	0.629719	7
ENSG00000172058	5	SERF1A	70900665	rs74366926	5	70510903	G	C	0.419681	0.0155	0.0143	0.275423	0.887585	0.0848824	1.36606e-25	0.0174631	0.0161975	0.280972	0.360164	4
ENSG00000145736	5	GTF2H2	71067689	rs28409706	5	71012424	C	T	0.234462	0.0102	0.0113	0.363078	0.926767	0.0916871	5.09456e-24	0.011006	0.0122414	0.368612	0.301919	5
ENSG00000230847	5	AC044797.1	71093193	rs28409706	5	71012424	C	T	0.234462	0.0102	0.0113	0.363078	1.06743	0.0895601	9.47031e-33	0.00955566	0.0106165	0.368079	0.206553	7
ENSG00000251634	5	AC145138.1	71128753	rs7378507	5	71379404	T	C	0.340769	-0.001	0.0092	0.912011	0.533824	0.0757067	1.7736e-12	-0.00187328	0.0172362	0.913454	0.262247	6
ENSG00000250387	5	LINC02197	71446342	rs28409706	5	71012424	C	T	0.234462	0.0102	0.0113	0.363078	0.599301	0.0952024	3.07358e-10	0.0170198	0.0190482	0.371581	0.422264	5
ENSG00000131844	5	MCCC2	71587288	rs11743135	5	71449209	C	T	0.168364	-0.0125	0.0112	0.263027	-0.730465	0.0932738	4.82428e-15	0.0171124	0.0154876	0.2692	0.940423	20
ENSG00000131711	5	MAP1B	72107234	rs72761109	5	72210702	T	C	0.311077	0.0088	0.0093	0.346737	1.12894	0.0664929	1.18779e-64	0.00779492	0.0082506	0.344776	0.276694	20
ENSG00000049883	5	PTCD2	72320367	rs187414	5	72535447	C	A	0.232436	-0.0092	0.0097	0.346737	0.653231	0.0767502	1.72242e-17	-0.0140838	0.0149412	0.345876	0.39528	20
ENSG00000083312	5	TNPO1	72816312	rs426975	5	72537222	T	C	0.230133	-0.0098	0.0098	0.316228	0.667962	0.0770526	4.3626e-18	-0.0146715	0.0147688	0.320509	0.310439	20
ENSG00000145741	5	BTF3	73498408	rs112799888	5	73519909	T	A	0.0452025	0.027	0.0193	0.162181	-0.79741	0.141554	1.76858e-08	-0.0338596	0.0249385	0.174552	0.887002	10
ENSG00000164338	5	UTP15	73565443	rs72768795	5	73614408	T	G	0.228194	-0.0016	0.01	0.870964	-0.581879	0.0754264	1.2143e-14	0.00274971	0.0171894	0.872908	0.663421	20
ENSG00000164331	5	ANKRA2	73565686	rs2703631	5	73610891	G	T	0.229436	-0.0021	0.0099	0.831764	-0.573582	0.0747778	1.7135e-14	0.0036612	0.0172666	0.832076	0.795386	20
ENSG00000164346	5	NSA2	74766991	rs6870806	5	74771711	C	G	0.123172	-0.0006	0.0125	0.954993	1.56556	0.0872692	5.80398e-72	-0.000383249	0.00798439	0.961716	0.0466563	20
ENSG00000164347	5	GFM2	74767371	rs12187244	5	74786118	C	T	0.248484	-0.0002	0.01	0.977237	-0.437862	0.0779828	1.96729e-08	0.000456765	0.0228384	0.984043	0.113824	9
ENSG00000122008	5	POLK	75511756	rs4703670	5	75364531	C	T	0.207512	-0.0269	0.0101	0.00758578	0.470945	0.0854187	3.52019e-08	-0.0571192	0.0238175	0.0164757	0.744722	20
ENSG00000181104	5	F2R	76716043	rs250723	5	76760229	T	C	0.4431	0.011	0.0085	0.194985	-0.542525	0.0688925	3.40873e-15	-0.0202756	0.0158776	0.201606	0.73146	20
ENSG00000164251	5	F2RL1	76818933	rs444403	5	76801451	C	G	0.480627	0.0142	0.0084	0.0891251	0.600632	0.0661682	1.11254e-19	0.0236418	0.0142257	0.0965322	0.830166	20
ENSG00000132846	5	ZBED3	77087323	rs72765104	5	77031993	G	C	0.411424	0.006	0.0089	0.501187	-0.497452	0.0726233	7.39759e-12	-0.0120615	0.0179776	0.502274	0.225002	20
ENSG00000164253	5	WDR41	77620611	rs335603	5	77455358	G	A	0.4424	-0.0063	0.0084	0.446684	0.641441	0.0678076	3.08778e-21	-0.00982164	0.0131366	0.454669	0.601785	20
ENSG00000245556	5	SCAMP1-AS1	78360507	rs75328041	5	78451689	A	G	0.0363245	-0.0062	0.0229	0.776247	1.48172	0.18881	4.23793e-15	-0.00418433	0.0154642	0.786713	0.216007	18
ENSG00000113273	5	ARSB	78986087	rs10053925	5	78924206	C	T	0.168695	0.0073	0.0111	0.512861	0.583113	0.0858017	1.07521e-11	0.012519	0.0191247	0.512725	0.572545	20
ENSG00000132837	5	DMGDH	79236038	rs72764988	5	79237761	C	G	0.376925	0.0075	0.0086	0.389045	0.474176	0.0728556	7.5938e-11	0.0158169	0.0182988	0.387386	0.867256	20
ENSG00000164329	5	PAPD4	79612120	rs11951259	5	79682775	G	A	0.0893163	0.0057	0.0154	0.707946	-0.79486	0.143188	2.83757e-08	-0.00717107	0.0194175	0.711897	0.840973	6
ENSG00000177034	5	MTX3	79991262	rs690284	5	80057824	C	T	0.491614	-0.0116	0.0082	0.158489	-0.391697	0.0694614	1.70981e-08	0.0296147	0.0215832	0.170027	0.295232	20
ENSG00000164300	5	SERINC5	80256079	rs3923123	5	80193693	A	G	0.440266	0.0025	0.0084	0.758578	-0.52805	0.070439	6.55135e-14	-0.0047344	0.0159201	0.766173	0.904869	20
ENSG00000113318	5	MSH3	80654648	rs1650687	5	80660368	C	T	0.178008	0.0101	0.0108	0.346737	-0.818902	0.0842497	2.47921e-22	-0.0123336	0.0132493	0.351912	0.978993	20
ENSG00000228716	5	DHFR	80654983	rs408626	5	80655314	C	T	0.435114	0.0149	0.0084	0.0758578	1.06154	0.0598566	2.26188e-70	0.0140362	0.00795251	0.0775632	0.0203925	20
ENSG00000247572	5	CKMT2-AS1	81301560	rs60904680	5	81324383	G	T	0.196663	0.0012	0.0107	0.912011	1.13156	0.0813098	5.01944e-44	0.00106048	0.00945628	0.910708	0.00928855	20
ENSG00000145687	5	SSBP2	81751797	rs11949697	5	81417277	G	T	0.291602	-0.0007	0.0092	0.933254	-0.582938	0.0766398	2.82254e-14	0.00120081	0.0157829	0.939353	0.571763	20
ENSG00000152348	5	ATG10	81972025	rs12108681	5	81982556	C	T	0.248602	0.0067	0.0096	0.47863	0.970783	0.0682125	5.8214e-46	0.00690165	0.00990081	0.485753	0.514345	20
ENSG00000186468	5	RPS23	82278577	rs111772743	5	82273269	T	C	0.301143	0.005	0.0089	0.57544	-1.12478	0.0618957	8.57268e-74	-0.00444531	0.00791644	0.574437	0.763705	20
ENSG00000205464	5	ATP6AP1L	82279462	rs226202	5	82275850	C	T	0.301154	0.0048	0.0089	0.588844	1.13414	0.061568	8.92512e-76	0.00423228	0.00785072	0.589821	0.379976	20
ENSG00000145715	5	RASA1	87267888	rs2962344	5	87597711	T	A	0.0661787	-0.0033	0.0174	0.851138	-0.756224	0.132692	1.20454e-08	0.00436379	0.0230218	0.849662	0.24048	20
ENSG00000247828	5	TMEM161B-AS1	88268895	rs6452782	5	88376887	G	A	0.258373	0.0112	0.0095	0.239883	0.740098	0.0732529	5.33999e-24	0.0151331	0.0129232	0.241598	0.000345902	20
ENSG00000081189	5	MEF2C	88904257	rs304152	5	88828306	G	T	0.297825	-0.0103	0.0089	0.245471	-0.507919	0.0771475	4.58765e-11	0.0202788	0.0177911	0.254358	0.0156672	20
ENSG00000164199	5	ADGRV1	90529344	rs6883837	5	90667245	G	C	0.530716	-0.0157	0.0102	0.123027	0.457449	0.0740895	6.64661e-10	-0.0343208	0.02298	0.135305	0.587238	20
ENSG00000176018	5	LYSMD3	90529584	rs37238	5	90529159	C	T	0.451308	0.0156	0.0082	0.0588844	0.47911	0.0676528	1.42195e-12	0.0325604	0.0177219	0.0661656	0.711646	20
ENSG00000164292	5	RHOBTB3	95713522	rs42862	5	95735171	T	C	0.436783	0.0015	0.0089	0.870964	-1.08834	0.0596447	2.18313e-74	-0.00137825	0.00817794	0.866165	0.369057	20
ENSG00000251348	5	HSPD1P11	95768999	rs11959859	5	95759108	C	T	0.437539	0.0032	0.0083	0.707946	-0.452208	0.0695916	8.13811e-11	-0.00707639	0.0183867	0.700337	0.587221	12
ENSG00000153113	5	CAST	96525267	rs72772090	5	96700607	C	G	0.139553	-0.0055	0.0121	0.645654	-0.731773	0.0962747	2.94111e-14	0.00751599	0.0165647	0.65002	0.680654	20
ENSG00000164307	5	ERAP1	96808100	rs27043	5	96781596	G	A	0.145355	0.0065	0.0116	0.57544	0.906639	0.0994288	7.61898e-20	0.00716934	0.0128186	0.575964	0.854465	20
ENSG00000164308	5	ERAP2	96875939	rs2927608	5	96916728	A	G	0.443435	0.0169	0.0084	0.0436516	1.15256	0.0543909	1.17331e-99	0.014663	0.0073209	0.0451883	0.92382	20
ENSG00000113441	5	LNPEP	96935394	rs12516666	5	96893078	A	T	0.479449	0.014	0.0084	0.0954993	0.478759	0.0679394	1.83011e-12	0.0292423	0.0180294	0.10482	0.863004	20
ENSG00000058729	5	RIOK2	97183260	rs316195	5	97174149	A	T	0.315348	0.0121	0.009	0.18197	0.923663	0.0660852	2.15816e-44	0.0131	0.00978879	0.180809	0.542037	19
ENSG00000174136	5	RGMB	98768650	rs2250807	5	98780228	A	G	0.324574	-0.0008	0.009	0.933254	0.520133	0.0750237	4.12256e-12	-0.00153807	0.0173047	0.929176	0.347226	20
ENSG00000174132	5	FAM174A	100535305	rs152231	5	100521780	A	T	0.466513	0.0027	0.0084	0.74131	0.419983	0.0688005	1.03213e-09	0.00642883	0.0200285	0.748223	0.159494	20
ENSG00000145725	5	PPIP5K2	103120149	rs67019105	5	103038459	A	T	0.307461	-0.0042	0.0091	0.645654	-0.488034	0.0809958	1.68666e-09	0.00860596	0.0187009	0.64538	0.101232	20
ENSG00000249476	5	AC008467.1	109326369	rs2963010	5	109401342	T	C	0.230443	0.0034	0.0098	0.724436	0.860104	0.076394	2.09629e-29	0.00395301	0.0113994	0.728761	0.805351	20
ENSG00000112893	5	MAN2A1	109689366	rs2301005	5	109786027	C	T	0.161323	0.0033	0.0111	0.758578	-0.613041	0.0899469	9.38771e-12	-0.005383	0.0181237	0.766455	0.662015	20
ENSG00000186952	5	TMEM232	110738956	rs4957910	5	110661287	T	G	0.18312	-0.0196	0.0106	0.0630957	0.589834	0.0865132	9.24156e-12	-0.0332297	0.0186204	0.074328	0.608557	20
ENSG00000134987	5	WDR36	111091716	rs72776797	5	111092054	G	A	0.18694	0.0007	0.0107	0.954993	0.769431	0.0822362	8.25351e-21	0.000909763	0.0139067	0.94784	0.171177	20
ENSG00000164211	5	STARD4	111512590	rs13355101	5	111512492	A	G	0.136456	0.0082	0.0132	0.537032	0.836798	0.104522	1.18559e-15	0.00979926	0.0158218	0.535686	0.905175	12
ENSG00000224032	5	EPB41L4A-AS1	112160526	rs17494391	5	111859186	T	C	0.117109	0.0189	0.0136	0.162181	-0.967952	0.105679	5.22118e-20	-0.0195258	0.0142111	0.169448	0.572575	20
ENSG00000129595	5	EPB41L4A	112419316	rs1524425	5	112294333	A	G	0.146945	0.0199	0.0116	0.0870964	1.13287	0.0855722	5.24088e-40	0.017566	0.0103251	0.088888	0.604265	20
ENSG00000153037	5	SRP19	112861222	rs1093611	5	112882779	T	A	0.360991	-0.0014	0.0087	0.870964	-0.4526	0.0738638	8.92762e-10	0.00309324	0.0192289	0.872201	0.207182	20
ENSG00000279522	5	ENSG00000279522	112894933	rs2431241	5	112808326	G	A	0.496902	0.0153	0.0084	0.0707946	0.457367	0.0703968	8.19462e-11	0.0334523	0.0190741	0.0794629	0.298075	20
ENSG00000129625	5	REEP5	112922539	rs193237910	5	112879566	T	C	0.0138462	0.0052	0.0351	0.891251	-1.44657	0.229741	3.04417e-10	-0.00359471	0.024271	0.882258	0.577807	7
ENSG00000171444	5	MCC	113488830	rs6890833	5	113062388	G	T	0.0674615	-0.0067	0.0158	0.676083	-0.901426	0.118596	2.94229e-14	0.00743267	0.017555	0.672009	0.0179215	20
ENSG00000047188	5	YTHDC2	113513683	rs57617774	5	113531611	G	C	0.463138	-0.0053	0.0085	0.537032	-0.693844	0.0650371	1.43009e-26	0.0076386	0.0122715	0.533635	0.130879	20
ENSG00000129596	5	CDO1	115816954	rs34869	5	115816997	C	G	0.420986	0.0041	0.009	0.645654	0.611575	0.0689749	7.53931e-19	0.006704	0.0147355	0.649141	0.0554706	20
ENSG00000145782	5	ATG12	115841858	rs1058600	5	115831016	T	C	0.208707	0.0153	0.0099	0.123027	0.749639	0.0830397	1.75678e-19	0.0204098	0.0133985	0.127685	0.107976	20
ENSG00000145781	5	COMMD10	116084991	rs254151	5	116306400	G	C	0.311267	-0.0039	0.0092	0.676083	0.786903	0.070503	6.30843e-29	-0.00495614	0.0116998	0.671852	0.270549	20
ENSG00000248445	5	SEMA6A-AS1	116447547	rs6873950	5	116293998	A	G	0.106542	0.0165	0.013	0.204174	-0.712277	0.106696	2.45949e-11	-0.0231651	0.0185783	0.212436	0.244732	20
ENSG00000092421	5	SEMA6A	116574934	rs597797	5	116632118	C	T	0.258204	0.0039	0.0097	0.691831	0.472342	0.0774776	1.0842e-09	0.00825673	0.0205806	0.68828	0.414402	20
ENSG00000184838	5	PRR16	120464278	rs2691094	5	120490714	G	T	0.218813	0.0081	0.0101	0.42658	0.666885	0.0847922	3.69286e-15	0.012146	0.0152236	0.424962	0.457082	20
ENSG00000113083	5	LOX	122078285	rs992788	5	122196729	C	A	0.26461	-0.0005	0.0093	0.954993	-0.403785	0.0734876	3.91588e-08	0.00123828	0.0230332	0.957126	0.794237	16
ENSG00000064652	5	SNX24	122843439	rs404442	5	123009236	T	C	0.326837	-0.0079	0.0088	0.371535	0.646541	0.072107	3.06342e-19	-0.0122189	0.0136789	0.371717	0.159654	20
ENSG00000168938	5	PPIC	123036741	rs28373879	5	123036707	G	C	0.315333	0.0019	0.0091	0.831764	0.932805	0.0702308	2.94421e-40	0.00203687	0.00975673	0.834631	0.0405686	20
ENSG00000061455	5	PRDM6	123089121	rs30023	5	122949604	T	G	0.284625	-0.0047	0.0092	0.60256	0.745704	0.0765619	2.03797e-22	-0.00630277	0.0123543	0.609934	0.46814	20
ENSG00000250539	5	KRT8P33	123402344	rs6595444	5	123408035	C	G	0.422555	-0.0082	0.0086	0.346737	-0.546485	0.0688802	2.12466e-15	0.015005	0.0158502	0.343804	0.834147	20
ENSG00000253807	5	LINC01170	124405079	rs10076865	5	124516041	C	T	0.453214	-0.0024	0.0085	0.776247	-0.808739	0.0653806	3.81209e-35	0.00296758	0.0105129	0.777729	0.235911	20
ENSG00000168916	5	ZNF608	124748807	rs4836102	5	124632865	G	A	0.381218	-0.0084	0.0086	0.331131	-0.556903	0.0711417	4.95377e-15	0.0150834	0.0155623	0.332431	0.40299	20
ENSG00000279118	5	AC093535.2	126496279	rs11743170	5	126495024	A	G	0.324735	-0.0159	0.0093	0.0851138	0.504927	0.0736832	7.24834e-12	-0.0314897	0.0189831	0.0971502	0.983018	17
ENSG00000164904	5	ALDH7A1	126595418	rs6861395	5	126593045	T	C	0.0916731	0.004	0.0139	0.776247	1.18304	0.0997173	1.82209e-32	0.00338112	0.0117528	0.773588	0.682479	20
ENSG00000113368	5	LMNB1	126776623	rs6867793	5	126760949	C	T	0.197992	-0.0037	0.0103	0.724436	-0.906073	0.0926944	1.44382e-22	0.00408356	0.0113754	0.719609	0.00789651	20
ENSG00000164241	5	C5orf63	127073492	rs11241912	5	126883025	A	G	0.4678	0.0052	0.0086	0.549541	-0.42337	0.071393	3.02686e-09	-0.0122824	0.0204185	0.547485	0.64281	20
ENSG00000164244	5	PRRC1	127517609	rs3851470	5	127587480	C	T	0.22162	-0.0116	0.0099	0.239883	-0.48128	0.0791933	1.22236e-09	0.0241024	0.020949	0.249926	0.937725	20
ENSG00000245937	5	LINC01184	128083172	rs13358455	5	128030094	T	C	0.222758	0.0013	0.0101	0.891251	0.906358	0.0786333	9.71356e-31	0.00143431	0.0111442	0.897591	0.907171	20
ENSG00000113396	5	SLC27A6	128538013	rs2577541	5	128966278	C	T	0.386538	0.0113	0.0084	0.177828	-1.0744	0.0622122	7.92325e-67	-0.0105175	0.007842	0.179864	0.990533	20
ENSG00000138829	5	FBN2	128659185	rs6595865	5	128880817	G	C	0.476863	-0.0069	0.0086	0.416869	0.925217	0.060934	4.52029e-52	-0.00745771	0.00930808	0.423011	0.745657	20
ENSG00000158987	5	RAPGEF6	131635236	rs7724769	5	131619250	C	T	0.195414	0.0365	0.011	0.000933254	0.702802	0.0834056	3.56725e-17	0.051935	0.0168215	0.002019	0.947495	20
ENSG00000164398	5	ACSL6	132012243	rs6868554	5	132035134	G	T	0.464005	-0.0163	0.0088	0.0645654	0.752622	0.0639897	6.15439e-32	-0.0216576	0.0118366	0.0672915	0.51359	20
ENSG00000197375	5	SLC22A5	132369752	rs274560	5	132383758	C	T	0.369846	-0.004	0.0084	0.630957	-0.688984	0.0651967	4.20322e-26	0.00580565	0.0122042	0.634283	0.13725	20
ENSG00000233006	5	MIR3936HG	132369916	rs156322	5	132318232	C	T	0.292751	-0.0141	0.0089	0.114815	-0.66201	0.0683668	3.55377e-22	0.0212988	0.0136227	0.117939	0.819405	20
ENSG00000113522	5	RAD50	132556019	rs62385316	5	132811614	C	T	0.0236154	0.0283	0.034	0.40738	-1.23652	0.225533	4.19007e-08	-0.0228868	0.0278116	0.410552	0.690553	9
ENSG00000164404	5	GDF9	132866884	rs30179	5	132866183	G	A	0.416783	-0.0067	0.0084	0.42658	-0.564613	0.0678962	9.11177e-17	0.0118665	0.0149457	0.42721	0.00574143	20
ENSG00000170606	5	HSPA4	133051962	rs4367292	5	133099880	T	C	0.25166	-0.0229	0.0098	0.0194985	1.01737	0.0740122	5.38462e-43	-0.022509	0.00977087	0.0212403	0.00228095	20
ENSG00000081059	5	TCF7	134114711	rs244692	5	134116844	C	T	0.0799045	0.0027	0.0155	0.870964	1.21242	0.123903	1.30328e-22	0.00222695	0.0127864	0.861735	0.985685	16
ENSG00000164615	5	CAMLG	134738501	rs58218430	5	134734337	T	C	0.0997383	-0.0018	0.0139	0.891251	1.36138	0.104984	1.87003e-38	-0.00132219	0.0102107	0.89697	0.179961	20
ENSG00000113621	5	TXNDC15	134873803	rs78165052	5	134914906	T	C	0.132086	0.0084	0.0126	0.501187	1.23423	0.0846413	3.662e-48	0.00680586	0.0102195	0.50543	0.674769	20
ENSG00000270021	5	AC026691.1	135399280	rs2252859	5	135399944	G	A	0.0507157	0.0278	0.0188	0.141254	-1.50475	0.152542	5.9325e-23	-0.0184748	0.0126334	0.143636	0.224628	20
ENSG00000145824	5	CXCL14	135579279	rs4613698	5	135704101	A	G	0.19778	0.0057	0.0106	0.588844	1.06446	0.0871769	2.73724e-34	0.00535483	0.00996775	0.591119	0.0447622	20
ENSG00000164616	5	FBXL21	135930317	rs31553	5	135938459	C	T	0.323813	0.0129	0.0091	0.158489	0.582805	0.0708461	1.9301e-16	0.0221343	0.0158443	0.162416	0.675923	20
ENSG00000146021	5	KLHL3	137736090	rs2905613	5	137696736	A	T	0.231876	-0.0021	0.0098	0.831764	0.727786	0.0787455	2.41346e-20	-0.00288546	0.0134691	0.830369	0.471237	20
ENSG00000112981	5	NME5	138139443	rs17637720	5	138139367	G	T	0.0247692	0.0223	0.0288	0.436516	-2.01173	0.245601	2.58943e-16	-0.011085	0.0143799	0.440785	0.959854	12
ENSG00000132563	5	REEP2	138439017	rs982085	5	138439892	C	G	0.417489	-0.0082	0.0085	0.331131	0.400061	0.0694175	8.25744e-09	-0.0204969	0.0215424	0.341367	0.685063	20
ENSG00000044115	5	CTNNA1	138610967	rs7722413	5	138942562	C	T	0.298033	-0.0067	0.0091	0.467735	-0.796173	0.0693623	1.69251e-30	0.00841526	0.0114532	0.462489	0.470496	20
ENSG00000120725	5	SIL1	139293557	rs55650316	5	139131603	G	C	0.342055	-0.0001	0.0092	1	0.415085	0.0726162	1.08966e-08	-0.000240915	0.0221642	0.991328	0.860174	20
ENSG00000170464	5	DNAJC18	139444491	rs11748963	5	139394348	C	T	0.265834	-0.023	0.0096	0.0169824	1.07826	0.0675413	2.26052e-57	-0.0213307	0.00900293	0.0178217	0.973488	20
ENSG00000120306	5	CYSTM1	140174642	rs35663190	5	140181431	A	G	0.205887	-0.0243	0.0102	0.0169824	-0.659297	0.0786955	5.39165e-17	0.0368574	0.0160844	0.0219342	0.627286	20
ENSG00000213523	5	SRA1	140558252	rs6883156	5	140575786	T	C	0.297649	0.0123	0.0089	0.169824	-0.63104	0.073193	6.60296e-18	-0.0194916	0.0142838	0.172378	0.0219207	20
ENSG00000113119	5	TMCO6	140639427	rs3822356	5	140642851	G	A	0.227167	-0.0215	0.0098	0.0288403	0.518355	0.0761524	9.97866e-12	-0.0414774	0.0198637	0.0367889	0.801002	20
ENSG00000204963	5	PCDHA7	140834248	rs6899256	5	140797852	G	T	0.363018	0.0182	0.0087	0.0354813	-0.442007	0.0702481	3.13232e-10	-0.0411758	0.0207423	0.0471319	0.707864	20
ENSG00000204961	5	PCDHA9	140847463	rs246039	5	140951752	A	G	0.421444	0.0182	0.0083	0.0288403	0.570351	0.0711397	1.08059e-15	0.0319102	0.0150869	0.0344224	0.387953	20
ENSG00000250120	5	PCDHA10	140855883	rs76789733	5	140903346	G	A	0.107672	-0.0135	0.0141	0.338844	-1.24758	0.109054	2.63805e-30	0.0108209	0.0113414	0.340027	0.013589	20
ENSG00000249158	5	PCDHA11	140868183	rs1606122	5	140908816	T	G	0.329969	0.0125	0.0087	0.151356	-0.737733	0.0722343	1.73306e-24	-0.0169438	0.011909	0.154802	0.0110216	20
ENSG00000251664	5	PCDHA12	140875302	rs1606122	5	140908816	T	G	0.329969	0.0125	0.0087	0.151356	-0.502378	0.0748515	1.92415e-11	-0.0248817	0.01771	0.160036	0.0324354	20
ENSG00000239389	5	PCDHA13	140882208	rs155799	5	140956583	T	C	0.329589	0.0117	0.0087	0.177828	1.04191	0.0666931	5.11984e-55	0.0112294	0.00838093	0.180287	0.0128558	20
ENSG00000113209	5	PCDHB5	141135218	rs799834	5	141201358	G	C	0.408958	0.0025	0.0086	0.776247	0.476254	0.070484	1.40971e-11	0.0052493	0.0180743	0.771488	0.0932222	20
ENSG00000120322	5	PCDHB8	141177790	rs2907304	5	141238098	T	A	0.36505	-0.004	0.009	0.660693	-0.689709	0.0733767	5.479e-21	0.00579955	0.0130636	0.65708	0.089125	20
ENSG00000272674	5	PCDHB16	141181399	rs11741863	5	141175025	C	T	0.207839	-0.0084	0.0099	0.398107	-0.872837	0.0781394	5.70214e-29	0.00962379	0.011375	0.397526	0.0672473	20
ENSG00000120324	5	PCDHB10	141192353	rs3733691	5	141189780	A	G	0.218341	-0.0089	0.0098	0.371535	0.514875	0.0828393	5.12116e-10	-0.0172857	0.0192359	0.368854	0.0574889	20
ENSG00000197479	5	PCDHB11	141199582	rs13355454	5	141148172	T	C	0.166821	0.016	0.011	0.144544	0.549206	0.0996636	3.57612e-08	0.029133	0.0207149	0.159612	0.409204	20
ENSG00000253910	5	PCDHGB2	141360042	rs12188189	5	141369573	T	C	0.0571737	0.0089	0.0172	0.60256	-0.78334	0.135516	7.45137e-09	-0.0113616	0.0220451	0.606287	0.0667398	16
ENSG00000253731	5	PCDHGA6	141373914	rs6895700	5	141377101	G	A	0.0500154	-0.0306	0.0184	0.0954993	-0.885826	0.14705	1.702e-09	0.034544	0.0215486	0.108918	0.00892246	14
ENSG00000081791	5	KIAA0141	141923808	rs56390916	5	141882270	T	C	0.0872747	0.049	0.0154	0.00147911	-0.744363	0.126105	3.57511e-09	-0.0658281	0.0235031	0.00509727	0.846441	10
ENSG00000013561	5	RNF14	141958328	rs252111	5	142005685	T	C	0.174563	-0.0203	0.0121	0.0933254	-0.51307	0.0911638	1.8231e-08	0.0395658	0.0246091	0.107885	0.41165	9
ENSG00000131507	5	NDFIP1	142108505	rs10875596	5	142116150	T	C	0.381334	-0.009	0.0085	0.288403	-1.05809	0.0574161	7.76725e-76	0.00850589	0.00804659	0.290475	0.041474	20
ENSG00000280047	5	AC091825.1	142165767	rs57492406	5	142172619	C	T	0.417526	-0.0153	0.0084	0.0676083	-0.844465	0.0649576	1.21958e-38	0.018118	0.0100443	0.0712611	0.542381	20
ENSG00000249363	5	AC011411.1	145729349	rs1654231	5	145710074	C	T	0.132276	0.0357	0.012	0.00288403	0.591149	0.104553	1.56708e-08	0.0603909	0.022938	0.00846871	0.263106	15
ENSG00000186314	5	PRELID2	145835369	rs13359571	5	145839882	C	T	0.115692	0.0097	0.0134	0.467735	-0.964617	0.114082	2.77944e-17	-0.0100558	0.0139423	0.47076	0.0167418	20
ENSG00000133706	5	LARS	146182660	rs12188581	5	146103796	A	G	0.296661	0.0162	0.009	0.074131	0.775079	0.0708415	7.33564e-28	0.0209011	0.0117678	0.0757125	0.0954818	15
ENSG00000169247	5	SH3TC2	149063163	rs10067003	5	149167927	T	C	0.235598	0.0078	0.0102	0.446684	0.635383	0.0833607	2.4959e-14	0.0122761	0.0161339	0.446725	0.878508	20
ENSG00000173210	5	ABLIM3	149141483	rs13171669	5	149221680	G	A	0.439862	-0.0015	0.0086	0.851138	-0.476008	0.0689695	5.13779e-12	0.00315121	0.0180727	0.86158	0.12136	20
ENSG00000248647	5	AC012613.1	149276776	rs5004316	5	149164128	G	C	0.0574881	0.001	0.0169	0.954993	1.52229	0.128721	2.85491e-32	0.000656905	0.0111018	0.952816	0.785754	19
ENSG00000253406	5	AC012613.2	149276805	rs2918266	5	149230165	T	C	0.493378	-0.0029	0.0083	0.724436	0.92625	0.0616242	4.62724e-51	-0.0031309	0.00896328	0.726862	0.194426	20
ENSG00000145882	5	PCYOX1L	149358007	rs353262	5	149394941	G	A	0.495177	-0.003	0.009	0.74131	0.518942	0.0689417	5.18182e-14	-0.00578099	0.01736	0.739129	0.973117	17
ENSG00000155846	5	PPARGC1B	149730298	rs59806347	5	149823787	C	G	0.0581986	0.0008	0.018	0.954993	0.840063	0.143714	5.05355e-09	0.00095231	0.0214276	0.964551	0.310435	11
ENSG00000132915	5	PDE6A	149944793	rs251345	5	149908935	A	G	0.19685	0.0143	0.0103	0.165959	-0.536298	0.0859372	4.35947e-10	-0.0266643	0.0196753	0.175348	0.48564	10
ENSG00000113716	5	HMGXB3	150000046	rs245050	5	149967397	G	C	0.260752	0.012	0.0097	0.213796	-0.626461	0.0783855	1.32706e-15	-0.0191552	0.0156682	0.221498	0.550043	20
ENSG00000183876	5	ARSI	150339307	rs891942	5	150320443	T	G	0.223182	0.0038	0.0101	0.707946	0.495979	0.0827542	2.05497e-09	0.00766161	0.0204038	0.70729	0.324076	8
ENSG00000164587	5	RPS14	150449756	rs3797622	5	150447535	A	G	0.281077	0.0039	0.0093	0.676083	-1.03063	0.0698604	2.95609e-49	-0.00378409	0.00902725	0.675081	0.62592	20
ENSG00000145908	5	ZNF300	150904983	rs1428551	5	150880270	A	G	0.0752308	-0.0002	0.0151	1	0.860562	0.10984	4.6993e-15	-0.000232406	0.0175467	0.989432	0.653131	20
ENSG00000197083	5	ZNF300P1	150946289	rs12659118	5	150945060	C	T	0.0777521	-0.0001	0.0148	1	1.57916	0.101026	4.46007e-55	-6.33248e-05	0.00937207	0.994609	0.703591	20
ENSG00000197043	5	ANXA6	151157882	rs367332	5	151166195	A	G	0.177623	-0.0057	0.0109	0.60256	-0.79865	0.0911193	1.86978e-18	0.00713704	0.0136723	0.601665	0.806527	20
ENSG00000198624	5	CCDC69	151224145	rs72794132	5	151239432	T	C	0.162923	0.0043	0.011	0.691831	0.547094	0.0896469	1.04248e-09	0.00785971	0.0201474	0.696456	0.977526	20
ENSG00000123643	5	SLC36A1	151437046	rs165353	5	151477196	T	C	0.388231	-0.0084	0.0085	0.323594	-0.770601	0.0611019	1.81919e-36	0.0109006	0.0110642	0.324518	0.115289	20
ENSG00000113140	5	SPARC	151687165	rs2304052	5	151674666	C	T	0.0709881	0.0177	0.0158	0.263027	1.42791	0.139207	1.09539e-24	0.0123957	0.0111309	0.265437	0.421483	20
ENSG00000145907	5	G3BP1	151771045	rs73794753	5	151959347	A	C	0.160538	0.0074	0.0111	0.501187	0.595262	0.0980984	1.29508e-09	0.0124315	0.0187595	0.507536	0.728834	18
ENSG00000164574	5	GALNT10	154190730	rs11952152	5	154237812	A	G	0.129971	-0.0139	0.0122	0.251189	0.667947	0.100608	3.15601e-11	-0.02081	0.0185319	0.261468	0.193133	20
ENSG00000155868	5	MED7	157159019	rs13182119	5	157137871	A	G	0.159445	-0.0235	0.0113	0.0363078	-0.641756	0.0952008	1.57213e-11	0.0366183	0.0184268	0.0468971	0.62958	20
ENSG00000172568	5	FNDC9	157345721	rs10463005	5	157278870	G	T	0.16	-0.0146	0.0115	0.20893	0.557729	0.0997075	2.2234e-08	-0.0261776	0.0211437	0.215688	0.432503	17
ENSG00000248544	5	AC008676.1	157384950	rs62387534	5	157405808	A	T	0.313374	0.0313	0.0091	0.000588844	-0.41578	0.0750723	3.05253e-08	-0.0752802	0.0257638	0.00347868	0.0881941	20
ENSG00000135074	5	ADAM19	157575775	rs10476050	5	157471866	A	C	0.0648561	-0.0106	0.0164	0.512861	0.873117	0.125942	4.12981e-12	-0.0121404	0.0188647	0.519867	0.0091665	20
ENSG00000113272	5	THG1L	157731197	rs2270820	5	157731364	C	T	0.334766	-0.0168	0.0091	0.0660693	0.560589	0.0724682	1.02876e-14	-0.0299685	0.0166888	0.0725386	0.594107	20
ENSG00000164332	5	UBLCP1	159263081	rs3181224	5	159313842	G	A	0.106285	-0.0062	0.013	0.630957	0.634226	0.104272	1.18398e-09	-0.00977569	0.0205603	0.634456	0.444864	15
ENSG00000113312	5	TTC1	160009113	rs77565130	5	160026848	G	T	0.0940914	-0.0014	0.0145	0.933254	0.687639	0.121607	1.5623e-08	-0.00203595	0.0210897	0.923094	0.995709	16
ENSG00000164609	5	SLU7	160421711	rs17057781	5	160419067	G	A	0.138769	-0.009	0.012	0.457088	0.967612	0.0933773	3.67667e-25	-0.00930125	0.0124341	0.454434	0.461736	20
ENSG00000145863	5	GABRA6	161547063	rs10155527	5	161708124	G	T	0.432836	0.0154	0.0084	0.0660693	0.74916	0.0675772	1.46712e-28	0.0205564	0.0113648	0.0704873	0.526114	20
ENSG00000170584	5	NUDCD2	163460140	rs213505	5	163459022	A	C	0.246065	-0.0083	0.0096	0.389045	-0.740705	0.0759179	1.7275e-22	0.0112055	0.0130114	0.389123	0.0709203	20
ENSG00000113645	5	WWC1	168291651	rs4976603	5	168419872	G	A	0.435365	0.0177	0.0083	0.0331131	0.972662	0.0597527	1.4115e-59	0.0181975	0.0086062	0.0344758	0.862164	20
ENSG00000188573	5	FBLL1	168529116	rs7446039	5	168529258	A	G	0.167643	-0.0015	0.0114	0.891251	1.18636	0.0857713	1.6417e-43	-0.00126437	0.00960966	0.895322	0.000648365	20
ENSG00000184347	5	SLIT3	169301129	rs1345588	5	169220037	A	G	0.130569	-0.0191	0.0118	0.104713	-0.798326	0.0929415	8.73072e-18	0.0239251	0.0150411	0.111689	0.82725	20
ENSG00000072786	5	STK10	172188386	rs12110143	5	172117158	A	G	0.111163	0.012	0.013	0.354813	0.630018	0.106032	2.81962e-09	0.0190471	0.0208818	0.361697	0.940381	20
ENSG00000037241	5	RPL26L1	172958729	rs17718105	5	172975683	G	T	0.0840136	0.0211	0.0161	0.190546	0.867481	0.156223	2.81062e-08	0.0243233	0.0190694	0.202127	0.318748	20
ENSG00000113734	5	BNIP1	173144442	rs112427077	5	173062998	T	C	0.135734	0.0303	0.0127	0.0169824	-0.903366	0.0987182	5.64325e-20	-0.0335412	0.0145285	0.0209629	0.377943	20
ENSG00000113739	5	STC2	173329503	rs7717222	5	173572222	G	A	0.208147	-0.0236	0.0108	0.0288403	-0.612397	0.0894511	7.58545e-12	0.0385371	0.0185122	0.0373684	0.474224	15
ENSG00000182230	5	FAM153B	176060689	rs149328021	5	176084315	T	C	0.0808235	-0.0078	0.0212	0.707946	1.31044	0.113372	6.66458e-31	-0.0059522	0.016186	0.713068	0.542179	20
ENSG00000248596	5	AC139491.2	176185155	rs11749483	5	176276225	A	G	0.492902	0.0173	0.0086	0.0436516	0.57548	0.0676855	1.85924e-17	0.0300619	0.0153566	0.0502791	0.151458	20
ENSG00000160867	5	FGFR4	177086886	rs452885	5	177091783	C	T	0.244308	-0.0086	0.0096	0.371535	0.939102	0.0715071	2.13054e-39	-0.00915768	0.0102463	0.371452	0.093899	20
ENSG00000169228	5	RAB24	177303744	rs9313754	5	177303677	G	C	0.150834	0.005	0.0124	0.691831	0.671866	0.100089	1.91065e-11	0.00744196	0.0184893	0.687316	0.27567	20
ENSG00000169220	5	RGS14	177357837	rs10051765	5	177372991	C	T	0.337823	0.0008	0.0089	0.933254	-0.839359	0.0683445	1.14155e-34	-0.000953108	0.0106036	0.928378	0.657066	20
ENSG00000146067	5	FAM193B	177554541	rs2246566	5	177532295	G	T	0.489602	0.0008	0.0095	0.933254	-0.488308	0.0686016	1.09486e-12	-0.00163831	0.0194563	0.932894	0.866823	20
ENSG00000184840	5	TMED9	177592158	rs1843633	5	177597337	A	G	0.485469	-0.0013	0.0084	0.870964	-0.645436	0.0653769	5.47601e-23	0.00201414	0.0130161	0.877024	0.660581	20
ENSG00000247679	5	AC139795.2	177611253	rs168081	5	177578692	T	C	0.480398	-0.0025	0.0082	0.758578	-0.445134	0.0671995	3.49442e-11	0.00561629	0.0184409	0.760705	0.752785	20
ENSG00000246596	5	AC139795.1	177672209	rs28496282	5	177605371	G	C	0.428404	-0.002	0.0085	0.812831	-0.566664	0.0672093	3.41757e-17	0.00352943	0.0150059	0.814052	0.629572	20
ENSG00000170074	5	FAM153A	177783398	rs11249686	5	177754013	A	G	0.458065	0.0083	0.0105	0.42658	-0.975093	0.0728863	8.09996e-41	-0.00851201	0.010787	0.430054	0.980383	20
ENSG00000170089	5	AC106795.1	177809407	rs59329233	5	177838312	C	G	0.341019	-0.007	0.0105	0.501187	0.764939	0.071853	1.82239e-26	-0.00915106	0.0137535	0.505818	0.782229	9
ENSG00000204677	5	FAM153C	178006405	rs6601075	5	177711297	G	A	0.102087	-0.0023	0.014	0.870964	1.21905	0.115974	7.65717e-26	-0.00188671	0.0114858	0.869522	0.80485	20
ENSG00000145911	5	N4BP3	178113443	rs11952173	5	178162631	T	C	0.271154	-0.009	0.0096	0.346737	0.482877	0.0833778	6.97884e-09	-0.0186383	0.0201396	0.35473	0.785247	20
ENSG00000113240	5	CLK4	178630615	rs11249554	5	178626486	T	G	0.453528	0.0062	0.0083	0.457088	-0.932588	0.0679465	7.15974e-43	-0.00664817	0.00891314	0.455737	0.781479	20
ENSG00000198939	5	ZFP2	178895894	rs10055826	5	178902428	G	A	0.397769	0.0046	0.0085	0.588844	0.444765	0.0711517	4.07996e-10	0.0103425	0.0191827	0.589777	0.696292	20
ENSG00000177932	5	ZNF354C	179060415	rs10058386	5	179051363	C	T	0.345709	-0.0052	0.0089	0.562341	0.625261	0.0709518	1.22408e-18	-0.00831653	0.0142653	0.5599	0.655396	20
ENSG00000169045	5	HNRNPH1	179634784	rs62397276	5	179582266	T	C	0.216875	0.0047	0.0099	0.630957	1.11199	0.077991	4.00176e-46	0.00422666	0.00890789	0.635154	0.999076	20
ENSG00000161021	5	MAML1	179732850	rs150445852	5	179713670	A	G	0.0162192	0.0004	0.0373	1	-1.77981	0.260523	8.39212e-12	-0.000224743	0.0209573	0.991444	0.042001	5
ENSG00000161010	5	MRNIP	179862173	rs2450484	5	179832842	G	C	0.470584	0.0128	0.0084	0.131826	0.723051	0.0676636	1.18407e-26	0.0177028	0.011735	0.131414	0.823188	20
ENSG00000197226	5	TBC1D9B	179907859	rs152234	5	179908060	A	G	0.102262	-0.0014	0.0144	0.912011	-0.739861	0.109719	1.54907e-11	0.00189225	0.0194651	0.922558	0.845415	18
ENSG00000050748	5	MAPK9	180292099	rs55901738	5	180314374	A	C	0.356154	-0.0024	0.0086	0.776247	0.648287	0.0671379	4.63409e-22	-0.00370206	0.0132713	0.780281	0.783054	20
ENSG00000131459	5	GFPT2	180353387	rs918481	5	180363552	A	G	0.342456	-0.002	0.0094	0.831764	-0.536996	0.0760959	1.7034e-12	0.00372442	0.0175127	0.831585	0.59407	20
ENSG00000131446	5	MGAT1	180815652	rs147634845	5	180810902	A	C	0.0635167	0.0166	0.0181	0.354813	-0.972477	0.135338	6.69288e-13	-0.0170698	0.0187633	0.362956	0.277392	10
ENSG00000165810	5	BTNL9	181040225	rs1053110	5	181061260	T	C	0.4614	-0.0058	0.0084	0.489779	0.379661	0.0688104	3.43863e-08	-0.0152768	0.0222976	0.49326	0.4489	20
ENSG00000146063	5	TRIM41	181222499	rs11744527	5	181229074	A	G	0.136615	0.006	0.0124	0.630957	0.707349	0.108639	7.46356e-11	0.00848238	0.0175786	0.629422	0.402008	20
ENSG00000248275	5	TRIM52-AS1	181261212	rs1279912	5	181263936	A	G	0.262606	0.0118	0.0094	0.20893	-1.11839	0.0671218	2.47198e-62	-0.0105509	0.00842876	0.210653	0.0742017	20
ENSG00000112685	6	EXOC2	693111	rs28640142	6	506781	A	G	0.388018	0.0044	0.0088	0.616595	0.532686	0.0734839	4.19809e-13	0.00826003	0.0165593	0.61791	0.87293	20
ENSG00000145949	6	MYLK4	2750966	rs315007	6	2782837	A	G	0.354338	-0.0058	0.009	0.524807	0.528156	0.0746832	1.52774e-12	-0.0109816	0.017111	0.521013	0.962209	17
ENSG00000124535	6	WRNIP1	2765414	rs3734499	6	2784563	C	T	0.202846	-0.0081	0.0103	0.436516	-0.712381	0.0870148	2.68062e-16	0.0113703	0.0145251	0.433742	0.294332	20
ENSG00000230438	6	SERPINB9P1	2881407	rs318429	6	2876301	G	A	0.403532	-0.0151	0.0091	0.0977237	1.00282	0.0668595	7.4628e-51	-0.0150575	0.00912977	0.0990906	0.388024	20
ENSG00000124570	6	SERPINB6	2972165	rs7751512	6	2966447	T	C	0.315398	0.0065	0.009	0.467735	0.799789	0.0682329	9.89479e-32	0.00812714	0.0112743	0.470999	0.984031	20
ENSG00000244041	6	LINC01011	2987967	rs4389803	6	2981538	G	A	0.447894	0.0002	0.0083	0.977237	0.61344	0.0678397	1.53143e-19	0.00032603	0.0135303	0.980776	0.556356	20
ENSG00000124588	6	NQO2	2987987	rs9378759	6	3013254	T	C	0.222462	0.0065	0.0099	0.512861	-1.08936	0.0717854	5.15957e-52	-0.00596681	0.00909641	0.511855	0.555853	20
ENSG00000224846	6	AL133351.1	2999134	rs9378351	6	2999009	T	C	0.262104	0.013	0.0097	0.177828	1.23794	0.0668999	1.90417e-76	0.0105013	0.00785612	0.181319	0.146914	20
ENSG00000137274	6	BPHL	3118374	rs35320491	6	3145164	A	G	0.267771	-0.0005	0.0097	0.954993	-0.568034	0.0721109	3.34737e-15	0.000880229	0.0170768	0.958891	0.904491	17
ENSG00000137267	6	TUBB2A	3157526	rs2050148	6	3147198	C	T	0.309381	-0.0034	0.009	0.707946	0.760771	0.0694889	6.78659e-28	-0.00446915	0.0118371	0.705763	0.751925	20
ENSG00000180822	6	PSMG4	3231403	rs6596960	6	3260690	G	C	0.0460496	-0.0094	0.0209	0.645654	-1.52521	0.169322	2.10321e-19	0.00616309	0.0137201	0.653286	0.189905	18
ENSG00000270504	6	AL391422.3	3751111	rs9378390	6	3949221	G	A	0.484923	-0.0115	0.0083	0.165959	0.630228	0.0702739	3.01508e-19	-0.0182474	0.0133261	0.170906	0.65854	20
ENSG00000168994	6	PXDC1	3752026	rs4397271	6	3948736	T	C	0.472775	-0.0121	0.0083	0.144544	0.69791	0.0704124	3.70117e-23	-0.0173375	0.0120206	0.149214	0.575148	20
ENSG00000198721	6	ECI2	4135597	rs659025	6	4118817	T	C	0.326994	0.0179	0.0089	0.0436516	-1.12804	0.0659782	1.55809e-65	-0.0158682	0.00794419	0.0457749	0.332491	20
ENSG00000214113	6	LYRM4	5260939	rs402103	6	5098988	G	A	0.319559	-0.0046	0.0091	0.616595	-0.696468	0.0731751	1.76836e-21	0.00660475	0.0130843	0.613711	0.626912	20
ENSG00000124491	6	F13A1	6321013	rs9504725	6	6229974	A	G	0.106575	-0.0088	0.0152	0.562341	1.01013	0.116576	4.51578e-18	-0.00871175	0.0150811	0.563494	0.88534	6
ENSG00000124783	6	SSR1	7347446	rs12212280	6	7298256	C	T	0.355497	-0.0067	0.0088	0.446684	-0.601352	0.0667622	2.11055e-19	0.0111416	0.0146859	0.448057	0.970978	20
ENSG00000124784	6	RIOK1	7389496	rs11757518	6	7376320	C	A	0.447279	0.0083	0.0083	0.323594	-0.470797	0.0714505	4.42405e-11	-0.0176297	0.0178316	0.32282	0.788626	20
ENSG00000261189	6	AL031058.1	7541338	rs9392900	6	7521223	G	C	0.236034	0.0009	0.0099	0.933254	-0.6586	0.0832605	2.57152e-15	-0.00136654	0.0150329	0.92757	0.773439	20
ENSG00000096696	6	DSP	7541575	rs2842683	6	7566153	C	T	0.473314	-0.007	0.0087	0.416869	-0.43315	0.0687207	2.9184e-10	0.0161607	0.0202484	0.4248	0.942942	20
ENSG00000230314	6	ELOVL2-AS1	11043524	rs3798707	6	10991702	T	C	0.431773	-0.0042	0.0083	0.616595	-0.553394	0.0686095	7.27267e-16	0.00758953	0.0150278	0.613537	0.267126	20
ENSG00000224531	6	SMIM13	11094033	rs9380116	6	11153171	G	A	0.309183	-0.0009	0.0092	0.912011	0.414	0.0754213	4.03844e-08	-0.00217391	0.0222258	0.922083	0.30329	20
ENSG00000272379	6	AL008729.2	13290490	rs202040	6	13288303	C	T	0.12094	-0.0173	0.0125	0.165959	-1.08069	0.106802	4.56668e-24	0.0160083	0.0116744	0.170302	0.0264551	20
ENSG00000215022	6	AL008729.1	13295586	rs398151	6	13281396	A	C	0.310567	0.0058	0.0088	0.512861	-0.653419	0.0738295	8.72211e-19	-0.00887639	0.0135049	0.511007	0.0517903	20
ENSG00000145979	6	TBC1D7	13328583	rs2496134	6	13324070	T	G	0.233576	0.0081	0.0097	0.398107	0.605948	0.0827204	2.38447e-13	0.0133675	0.0161117	0.406721	0.880521	14
ENSG00000145990	6	GFOD1	13487662	rs2165419	6	13422010	G	A	0.246635	-0.0084	0.0095	0.371535	0.638171	0.0789881	6.51249e-16	-0.0131626	0.0149752	0.379422	0.965358	10
ENSG00000124523	6	SIRT5	13574529	rs11753306	6	13570071	C	T	0.317608	-0.0033	0.0089	0.707946	-0.670701	0.0705246	1.9034e-21	0.00492023	0.0132798	0.711006	0.409266	20
ENSG00000272209	6	AL023583.1	13825432	rs9370483	6	13818499	C	T	0.49241	0.0027	0.0084	0.758578	-0.513943	0.0670523	1.79092e-14	-0.0052535	0.0163586	0.7481	0.569471	17
ENSG00000180537	6	RNF182	13924446	rs280182	6	13962226	C	A	0.382718	0.0129	0.0087	0.141254	-0.891381	0.0653215	2.13099e-42	-0.0144719	0.00981758	0.140459	0.538107	20
ENSG00000226673	6	LINC01108	14285454	rs9370738	6	14316775	T	G	0.181177	-0.0014	0.0111	0.891251	0.637564	0.0857384	1.03656e-13	-0.00219586	0.0174125	0.899646	0.769794	20
ENSG00000271888	6	AL136162.1	15245000	rs76105014	6	15244913	T	C	0.110124	-0.0133	0.0136	0.331131	0.593608	0.102817	7.76772e-09	-0.0224054	0.0232371	0.334942	0.239533	11
ENSG00000047579	6	DTNBP1	15663058	rs1047631	6	15522870	C	T	0.149449	0.0161	0.0119	0.17378	0.612721	0.102025	1.90611e-09	0.0262762	0.0199083	0.186881	0.426618	20
ENSG00000007944	6	MYLIP	16129125	rs7741879	6	16126442	T	G	0.453939	-0.0089	0.0083	0.288403	-0.447491	0.0700445	1.67335e-10	0.0198887	0.0188073	0.290285	0.978105	19
ENSG00000137414	6	FAM8A1	17600355	rs12211005	6	17697732	T	C	0.305047	0.0035	0.0091	0.691831	0.405539	0.0735975	3.58369e-08	0.00863049	0.0224939	0.701214	0.085806	18
ENSG00000137364	6	TPMT	18155074	rs35237970	6	18142077	A	G	0.504625	0.0038	0.0084	0.645654	-0.51832	0.0690629	6.14068e-14	-0.00733138	0.0162356	0.651585	0.0599232	20
ENSG00000165097	6	KDM1B	18155329	rs4712329	6	18235545	A	G	0.272095	-0.0017	0.0102	0.870964	0.432648	0.0790683	4.45418e-08	-0.00392929	0.0235867	0.867693	0.676738	20
ENSG00000124795	6	DEK	18264823	rs34969716	6	18209878	A	G	0.305341	0.0059	0.0104	0.562341	0.641392	0.0837776	1.91984e-14	0.00919874	0.0162592	0.571559	0.0732168	20
ENSG00000228412	6	AL022068.1	19839080	rs6916589	6	19761132	G	T	0.108142	-0.0248	0.0136	0.0676083	1.25521	0.10415	1.89472e-33	-0.0197576	0.0109582	0.071387	0.122746	20
ENSG00000112242	6	E2F3	20401906	rs1887476	6	20265734	T	C	0.266323	-0.0293	0.0093	0.0017378	-0.86182	0.0735222	9.84434e-32	0.0339978	0.0111741	0.00234577	0.721275	20
ENSG00000152954	6	NRSN1	24126122	rs10946672	6	24122507	A	G	0.0775397	0.0147	0.0156	0.346737	-0.920215	0.122327	5.3694e-14	-0.0159745	0.017085	0.349788	0.685924	15
ENSG00000146038	6	DCDC2	24358052	rs7740390	6	24320344	A	T	0.160073	0.0123	0.0117	0.295121	-0.855473	0.0830703	7.18035e-25	-0.014378	0.0137477	0.295632	0.835263	20
ENSG00000124532	6	MRS2	24402908	rs79747846	6	24402968	C	T	0.148684	-0.0099	0.0114	0.380189	-1.00921	0.0891008	9.68805e-30	0.00980965	0.0113291	0.386556	0.117879	20
ENSG00000112293	6	GPLD1	24495205	rs142713271	6	24429794	A	C	0.14695	-0.0091	0.0115	0.42658	0.79921	0.0918038	3.1582e-18	-0.0113862	0.0144485	0.430664	0.0207133	20
ENSG00000137261	6	KIAA0319	24646155	rs9358780	6	24630109	G	A	0.360487	-0.0071	0.0087	0.416869	-0.861625	0.0661193	8.11286e-39	0.00824024	0.010117	0.415361	0.00781744	20
ENSG00000112308	6	C6orf62	24720836	rs2294687	6	24708400	C	G	0.19805	0.0145	0.0108	0.18197	1.14999	0.07635	2.87608e-51	0.0126088	0.00942862	0.181128	0.020089	20
ENSG00000168405	6	CMAHP	25166555	rs3956944	6	25083387	G	T	0.404543	0.0249	0.0128	0.0524807	0.572145	0.0857022	2.45605e-11	0.0435204	0.0233024	0.0618124	0.774698	20
ENSG00000079691	6	CARMIL1	25279078	rs6909014	6	25278930	C	A	0.271039	0.0074	0.0094	0.436516	0.795869	0.0799678	2.46258e-23	0.00929801	0.0118479	0.432581	0.0762612	20
ENSG00000272462	6	U91328.1	25992662	rs74293932	6	26014583	A	C	0.241074	-0.0057	0.0098	0.562341	-0.965868	0.0737056	3.10717e-39	0.00590143	0.0101563	0.5612	0.31496	20
ENSG00000186470	6	BTN3A2	26365159	rs9393715	6	26375417	A	G	0.126972	0.038	0.013	0.00354813	-1.15003	0.11008	1.5089e-25	-0.0330426	0.0117382	0.00487821	0.216804	20
ENSG00000124508	6	BTN2A2	26383096	rs12205476	6	26391157	A	T	0.114077	-0.0173	0.0126	0.169824	0.77692	0.0993315	5.22022e-15	-0.0222674	0.0164659	0.176267	0.36166	20
ENSG00000112763	6	BTN2A1	26457904	rs2273193	6	26458297	C	G	0.213452	-0.0014	0.0101	0.891251	0.685061	0.0807683	2.21729e-17	-0.00204361	0.0147452	0.88977	0.0320542	20
ENSG00000261584	6	AL513548.1	26686241	rs9368476	6	26939010	G	A	0.108924	0.0132	0.0127	0.301995	-1.22299	0.0915697	1.09527e-40	-0.0107932	0.0104158	0.300092	0.0162398	20
ENSG00000241549	6	GUSBP2	26956554	rs9366675	6	26968944	T	C	0.109442	0.0148	0.0125	0.239883	-0.935973	0.0960517	1.94785e-22	-0.0158124	0.0134533	0.239852	0.09903	20
ENSG00000124613	6	ZNF391	27374615	rs6934748	6	27387002	T	G	0.236692	0.0122	0.0095	0.204174	-0.813572	0.0755501	4.84123e-27	-0.0149956	0.0117596	0.202247	0.0380703	20
ENSG00000271755	6	AL031118.1	27406964	rs6901629	6	27380029	C	T	0.343	-0.0072	0.0086	0.40738	-0.397873	0.0706475	1.78336e-08	0.0180962	0.0218525	0.407609	0.0113944	20
ENSG00000233822	6	HIST1H2BN	27837760	rs200465	6	27789875	A	T	0.260564	0.0157	0.0097	0.107152	-0.554386	0.0869959	1.85909e-10	-0.0283196	0.0180524	0.116707	0.332689	20
ENSG00000197279	6	ZNF165	28080975	rs203869	6	28073041	A	T	0.396231	0.0012	0.0086	0.891251	-0.460979	0.0745989	6.43309e-10	-0.00260316	0.0186607	0.889056	0.0214609	20
ENSG00000219891	6	ZSCAN12P1	28091154	rs200964	6	27899165	C	G	0.19577	0.0273	0.0113	0.0151356	-0.580919	0.097539	2.58866e-09	-0.0469945	0.0209914	0.0251723	0.000151536	20
ENSG00000196812	6	ZSCAN16	28124560	rs149942	6	28033832	C	T	0.297769	0	0.0092	1	-0.659488	0.0802819	2.12783e-16	0	0.0139502	1	0.000788502	20
ENSG00000226314	6	ZNF192P1	28161781	rs9368549	6	28082269	A	T	0.241653	0.0127	0.01	0.204174	1.23695	0.0788069	1.61198e-55	0.0102672	0.00811082	0.205562	0.0346595	20
ENSG00000280107	6	AL022393.1	28170845	rs5030957	6	27246228	A	G	0.148305	0.0142	0.011	0.194985	-0.686803	0.0978677	2.25598e-12	-0.0206755	0.016285	0.204225	0.0375167	20
ENSG00000216901	6	ZNF603P	28176188	rs9393897	6	28159932	T	G	0.24206	0.0128	0.0101	0.204174	1.10351	0.081698	1.41835e-41	0.0115994	0.00919281	0.207026	0.171418	20
ENSG00000197062	6	ZSCAN26	28267010	rs1736895	6	28252048	A	G	0.424538	0.0021	0.0083	0.794328	-0.743256	0.0684398	1.78744e-27	-0.00282541	0.0111701	0.800312	0.0162309	20
ENSG00000189298	6	ZKSCAN3	28349914	rs276362	6	27970457	C	A	0.260505	-0.0181	0.0092	0.0501187	-0.461824	0.0827116	2.35664e-08	0.0391924	0.0211215	0.0635146	0.00632722	20
ENSG00000235109	6	ZSCAN31	28356271	rs148390159	6	28641154	T	C	0.0867181	0.0155	0.0148	0.295121	0.822049	0.124195	3.61625e-11	0.0188553	0.0182278	0.300936	0.00177673	20
ENSG00000187987	6	ZSCAN23	28443502	rs2531803	6	28443443	G	T	0.495152	-0.0101	0.0082	0.218776	0.528883	0.0708731	8.49617e-14	-0.0190969	0.0157142	0.224265	0.0161902	20
ENSG00000239257	6	RPL23AP1	29727139	rs2076178	6	29723997	C	A	0.232706	-0.0008	0.0098	0.933254	-0.446893	0.0799834	2.30601e-08	0.00179014	0.0219315	0.934946	0.000594172	9
ENSG00000214922	6	HLA-F-AS1	29749049	rs2517800	6	29910361	T	C	0.228838	-0.0398	0.0135	0.00316228	0.468419	0.0804448	5.78486e-09	-0.0849667	0.0323038	0.00853256	0.000270743	20
ENSG00000181126	6	HLA-V	29790954	rs1632986	6	29804893	C	T	0.364308	0.0243	0.011	0.0275423	-0.717472	0.0697388	7.98285e-25	-0.0338689	0.0156811	0.0307835	1.56178e-05	20
ENSG00000176998	6	HCG4	29792750	rs1632986	6	29804893	C	T	0.364308	0.0243	0.011	0.0275423	-0.632598	0.0708312	4.2191e-19	-0.038413	0.0179126	0.0319957	0.00193546	20
ENSG00000206341	6	HLA-H	29887752	rs144530753	6	29875777	T	C	0.232872	-0.0138	0.0133	0.295121	0.743848	0.099931	9.7965e-14	-0.0185522	0.0180529	0.304111	0.154857	15
ENSG00000206503	6	HLA-A	29941260	rs2248151	6	29946771	T	C	0.15864	-0.0391	0.0146	0.00724436	-0.886484	0.0849756	1.76707e-25	0.0441068	0.0170036	0.0094874	0.00125326	20
ENSG00000204623	6	ZNRD1ASP	30061640	rs188334697	6	30049506	C	T	0.0243846	0.0266	0.0268	0.323594	-1.76752	0.199948	9.57996e-19	-0.0150493	0.0152578	0.323966	0.105483	20
ENSG00000204619	6	PPP1R11	30066709	rs148656648	6	30085480	G	A	0.0720769	0.0107	0.0215	0.616595	1.40181	0.159262	1.34481e-18	0.00763299	0.0153618	0.619273	8.81427e-05	4
ENSG00000204618	6	RNF39	30075887	rs188334697	6	30049506	C	T	0.0243846	0.0266	0.0268	0.323594	1.17304	0.205543	1.14956e-08	0.0226761	0.0231896	0.328144	0.451192	20
ENSG00000234127	6	TRIM26	30213427	rs28410468	6	30208906	C	G	0.472758	0.0003	0.0097	0.977237	0.502428	0.0650935	1.17651e-14	0.0005971	0.0193064	0.975327	0.000156333	13
ENSG00000137404	6	NRM	30691420	rs185637175	6	30661141	A	G	0.0100015	-0.0718	0.0416	0.0831764	2.05485	0.27317	5.38415e-14	-0.0349417	0.0207709	0.0925208	NA	NA
ENSG00000137310	6	TCF19	31158542	rs150765547	6	31191804	A	G	0.0643945	-0.002	0.015	0.891251	1.3613	0.122046	6.84992e-29	-0.00146918	0.0110197	0.893937	0.00067199	20
ENSG00000206344	6	HCG27	31197760	rs2442721	6	31352465	C	T	0.38775	-0.025	0.0089	0.00467735	-0.487503	0.0737388	3.81191e-11	0.0512817	0.0198358	0.00972919	1.0694e-08	20
ENSG00000272501	6	AL662844.4	31198037	rs150765547	6	31191804	A	G	0.0643945	-0.002	0.015	0.891251	1.16372	0.124784	1.10107e-20	-0.00171863	0.012891	0.893941	2.85873e-05	20
ENSG00000204525	6	HLA-C	31272130	rs75706959	6	31254617	A	G	0.390428	-0.0224	0.0104	0.0301995	0.739625	0.0822365	2.38666e-19	-0.0302856	0.0144588	0.0362048	0.000352362	20
ENSG00000234745	6	HLA-B	31357188	rs3032981	6	31409323	G	A	0.0271538	-0.0034	0.0137	0.812831	-0.570891	0.0867893	4.77144e-11	0.0059556	0.0240146	0.804135	0.0698627	6
ENSG00000204520	6	MICA	31399784	rs1140700	6	31412040	C	T	0.36618	-0.0015	0.0108	0.891251	-0.79768	0.0649238	1.07171e-34	0.00188045	0.0135401	0.889545	0.000107257	20
ENSG00000198563	6	DDX39B	31542448	rs3130630	6	31543156	C	A	0.363531	0.0248	0.0088	0.0047863	-0.408665	0.0747147	4.50861e-08	-0.0606854	0.0242237	0.0122381	0.000293878	8
ENSG00000240053	6	LY6G5B	31670167	rs1144709	6	31741572	T	C	0.195455	-0.0057	0.01	0.562341	-0.530772	0.0823325	1.14319e-10	0.0107391	0.018914	0.570181	8.88585e-08	13
ENSG00000204428	6	LY6G5C	31684040	rs1144709	6	31741572	T	C	0.195455	-0.0057	0.01	0.562341	-0.879025	0.0782707	2.88595e-29	0.00648446	0.0113909	0.569175	3.57705e-18	20
ENSG00000204344	6	STK19	31971091	rs391165	6	31979309	A	G	0.13679	-0.2925	0.0134	9.54993e-106	-0.652914	0.106995	1.04546e-09	0.447992	0.0762282	4.17823e-09	3.93359e-08	20
ENSG00000204348	6	DXO	31972292	rs116298992	6	32100718	T	C	0.0281419	-0.3164	0.0296	1.20226e-26	-1.43379	0.218729	5.56047e-11	0.220674	0.0394904	2.29656e-08	0.00433076	20
ENSG00000204338	6	CYP21A1P	32005636	rs429150	6	32107786	C	T	0.444154	0.0357	0.0083	1.86209e-05	0.465392	0.0668954	3.47572e-12	0.0767095	0.0209677	0.000253733	3.03811e-05	20
ENSG00000213676	6	ATF6B	32128253	rs41268896	6	32102292	A	G	0.294578	0.0352	0.0088	6.91831e-05	0.54838	0.0715388	1.78147e-14	0.0641891	0.0181007	0.000390795	1.01464e-07	20
ENSG00000198502	6	HLA-DRB5	32530287	rs9272118	6	32632671	C	T	0.49746	0.0057	0.0097	0.549541	0.809047	0.0637648	6.89362e-37	0.00704533	0.0120023	0.557204	0.512266	20
ENSG00000229391	6	HLA-DRB6	32560022	rs9271660	6	32624825	G	T	0.220849	0.017	0.0107	0.112202	0.926629	0.0678057	1.62163e-42	0.0183461	0.011625	0.11453	0.753315	20
ENSG00000196126	6	HLA-DRB1	32589848	rs28383363	6	32639091	C	T	0.266083	0.0209	0.0126	0.0977237	-0.625232	0.079255	3.04942e-15	-0.0334276	0.0205932	0.104539	0.730945	20
ENSG00000196735	6	HLA-DQA1	32628179	rs9272193	6	32634008	G	T	0.318703	-0.0135	0.011	0.218776	0.75597	0.0696689	1.97466e-27	-0.0178579	0.0146436	0.222656	0.381778	20
ENSG00000179344	6	HLA-DQB1	32668383	rs34004019	6	32658626	G	A	0.160667	-0.0653	0.0119	4.36516e-08	0.919503	0.0697507	1.10373e-39	-0.0710166	0.0140182	4.06212e-07	0.382808	20
ENSG00000237541	6	HLA-DQA2	32741342	rs9272422	6	32637355	C	T	0.0517907	-0.0141	0.0139	0.316228	0.922641	0.0795441	4.16381e-31	-0.0152822	0.015123	0.312241	5.47328e-05	20
ENSG00000232629	6	HLA-DQB2	32763534	rs9273800	6	32661719	G	T	0.277324	-0.0521	0.0112	3.16228e-06	-0.590883	0.0654549	1.75907e-19	0.0881731	0.0213233	3.54848e-05	0.356759	20
ENSG00000241106	6	HLA-DOB	32817048	rs2071470	6	32816976	C	T	0.276692	0.01	0.0091	0.269153	-0.883719	0.071033	1.56589e-35	-0.0113158	0.0103375	0.273675	1.63002e-05	20
ENSG00000204267	6	TAP2	32838780	rs241425	6	32837132	A	G	0.439308	-0.0359	0.0084	1.86209e-05	-0.504387	0.0685836	1.91879e-13	0.0711755	0.0192618	0.000219741	0.000120308	20
ENSG00000242574	6	HLA-DMB	32941070	rs116131925	6	32962166	T	A	0.0926154	0.0683	0.0158	1.54882e-05	1.24226	0.138266	2.59789e-19	0.0549804	0.0141143	9.80516e-05	0.251882	19
ENSG00000204257	6	HLA-DMA	32969094	rs116131925	6	32962166	T	A	0.0926154	0.0683	0.0158	1.54882e-05	1.5669	0.133711	1.02427e-31	0.0435893	0.0107478	4.9996e-05	0.152287	20
ENSG00000204252	6	HLA-DOA	33009612	rs378352	6	33007157	A	G	0.216515	-0.0263	0.0101	0.00954993	-0.596485	0.0785867	3.19533e-14	0.0440916	0.0179013	0.0137763	0.0707217	12
ENSG00000223865	6	HLA-DPB1	33075926	rs13213149	6	33071909	C	T	0.0916982	-0.0561	0.0142	7.94328e-05	0.754367	0.0874804	6.50689e-18	-0.074367	0.0207052	0.000328524	0.134719	20
ENSG00000231389	6	HLA-DPA1	33080775	rs72873943	6	33063156	C	T	0.258692	-0.0536	0.0144	0.000204174	-0.935502	0.0877522	1.55386e-26	0.0572954	0.0163041	0.000441118	0.0585857	20
ENSG00000204248	6	COL11A2	33192499	rs143739597	6	33214107	G	C	0.0284703	-0.0255	0.0216	0.239883	1.32435	0.193853	8.38907e-12	-0.0192547	0.0165516	0.244702	0.0167814	11
ENSG00000204228	6	HSD17B8	33204642	rs2229785	6	33173384	A	G	0.282097	0.0121	0.0093	0.194985	0.491033	0.0746096	4.6615e-11	0.0246419	0.0193062	0.201824	0.00185131	20
ENSG00000231500	6	RPS18	33272010	rs75086869	6	33430019	A	G	0.0589883	0.0449	0.0174	0.00977237	-1.54195	0.138572	9.22942e-29	-0.029119	0.0115839	0.0119454	0.0702457	20
ENSG00000112514	6	CUTA	33418317	rs78306789	6	33489356	A	G	0.143541	-0.0038	0.0118	0.74131	-0.549685	0.0958562	9.78139e-09	0.00691305	0.0215007	0.747811	0.197336	14
ENSG00000137288	6	UQCC2	33711727	rs764753	6	33690332	A	T	0.351125	0.0034	0.0089	0.691831	0.822199	0.0662145	2.10789e-35	0.00413525	0.0108298	0.702579	0.0472992	20
ENSG00000161896	6	IP6K3	33746905	rs487835	6	33743156	A	G	0.19528	0.0033	0.0105	0.758578	1.26956	0.0762001	2.52372e-62	0.00259933	0.00827205	0.753347	0.0430005	20
ENSG00000161904	6	LEMD2	33789136	rs9366829	6	33805422	G	A	0.501233	0.0075	0.0083	0.363078	-0.440434	0.0692961	2.07308e-10	-0.0170287	0.0190345	0.370991	0.300577	20
ENSG00000124493	6	GRM4	34155622	rs2451359	6	34059161	C	T	0.0739705	-0.0135	0.0176	0.446684	0.830485	0.140208	3.15665e-09	-0.0162556	0.0213694	0.44684	0.319284	17
ENSG00000196821	6	C6orf106	34696859	rs7755926	6	34754797	C	A	0.333821	-0.0126	0.0088	0.151356	0.912208	0.062192	1.03944e-48	-0.0138126	0.00969278	0.154144	0.00504289	20
ENSG00000065060	6	UHRF1BP1	34792015	rs1543558	6	34816594	C	T	0.334001	-0.0126	0.0087	0.147911	0.936942	0.062151	2.35619e-51	-0.013448	0.00932828	0.149404	0.00710901	20
ENSG00000146197	6	SCUBE3	35214419	rs1888825	6	35262763	G	T	0.18144	0.0114	0.0104	0.275423	-0.627175	0.0969732	9.96312e-11	-0.0181767	0.0168188	0.279812	0.956493	20
ENSG00000198755	6	RPL10A	35468408	rs12525930	6	35472155	T	C	0.436074	0.0064	0.0087	0.467735	0.770672	0.0672607	2.14454e-30	0.00830444	0.0113121	0.462875	0.448202	20
ENSG00000007866	6	TEAD3	35497076	rs2064319	6	35508665	A	G	0.389845	0.0033	0.0086	0.707946	0.588501	0.0703883	6.23041e-17	0.00560747	0.0146288	0.701484	0.231068	20
ENSG00000112041	6	TULP1	35512938	rs4634451	6	35520413	A	G	0.147922	-0.0183	0.0114	0.109648	-1.35319	0.0846477	1.59639e-57	0.0135236	0.00846691	0.110214	0.995247	20
ENSG00000096063	6	SRPK1	35921342	rs9470171	6	35912351	T	C	0.335162	-0.0115	0.009	0.199526	0.70212	0.0706713	2.9317e-23	-0.016379	0.0129239	0.205034	0.324741	20
ENSG00000112062	6	MAPK14	36027677	rs11758277	6	36127032	T	C	0.350182	0.0042	0.0089	0.645654	0.598276	0.0699142	1.15554e-17	0.00702017	0.0148987	0.637502	0.0183613	20
ENSG00000156711	6	MAPK13	36127809	rs11758277	6	36127032	T	C	0.350182	0.0042	0.0089	0.645654	1.11444	0.0599027	2.97267e-77	0.00376871	0.00798864	0.637099	0.0139181	20
ENSG00000096070	6	BRPF3	36196744	rs11758277	6	36127032	T	C	0.350182	0.0042	0.0089	0.645654	1.0492	0.0618038	1.22973e-64	0.00400305	0.00848593	0.637121	0.0667252	20
ENSG00000246982	6	Z84485.1	36197205	rs10807157	6	36182559	C	T	0.161615	-0.0113	0.0115	0.323594	1.21577	0.083353	3.45813e-48	-0.00929452	0.00948047	0.326895	0.41427	20
ENSG00000112079	6	STK38	36547470	rs1744659	6	36548590	C	T	0.123114	-0.0034	0.0126	0.794328	-0.628449	0.109583	9.75731e-09	0.00541014	0.0200715	0.787512	0.4301	20
ENSG00000137168	6	PPIL1	36875024	rs9380618	6	36885767	A	G	0.439827	-0.0012	0.0083	0.891251	0.69529	0.0638433	1.27831e-27	-0.0017259	0.0119385	0.885054	0.376273	20
ENSG00000198937	6	CCDC167	37499922	rs1812186	6	37498140	T	C	0.30793	-0.0018	0.009	0.851138	-0.622125	0.074819	9.17e-17	0.00289331	0.0144707	0.841526	0.0947132	20
ENSG00000112139	6	MDGA1	37699306	rs6916856	6	37692341	G	A	0.335864	0.0074	0.0092	0.42658	-0.477364	0.0742221	1.26303e-10	-0.0155018	0.0194226	0.424795	0.537307	20
ENSG00000156639	6	ZFAND3	37819499	rs4142102	6	37806933	A	C	0.259969	0.0099	0.0093	0.288403	-0.467828	0.0765333	9.79355e-10	-0.0211616	0.0201783	0.294301	0.178303	20
ENSG00000183826	6	BTBD9	38640148	rs12198616	6	38176224	G	C	0.362077	0.007	0.0087	0.416869	-0.546188	0.0725521	5.14382e-14	-0.0128161	0.0160193	0.423687	0.0811455	20
ENSG00000124767	6	GLO1	38703141	rs1781719	6	38690751	T	C	0.478846	-0.0054	0.0082	0.512861	-0.503504	0.0678283	1.14308e-13	0.0107248	0.0163498	0.51185	0.298199	20
ENSG00000164627	6	KIF6	39725405	rs2047640	6	39731351	C	G	0.0805183	-0.0172	0.0153	0.263027	1.53999	0.110675	5.16833e-44	-0.0111689	0.0099675	0.262487	0.825003	20
ENSG00000204091	6	TDRG1	40334954	rs75108536	6	40408201	T	C	0.147169	-0.0165	0.0123	0.177828	0.641612	0.0950674	1.48845e-11	-0.0257165	0.0195455	0.188266	0.925949	15
ENSG00000001167	6	NFYA	41072945	rs6900025	6	41101050	A	C	0.101247	0.017	0.0131	0.194985	1.16422	0.106112	5.23555e-28	0.0146021	0.0113306	0.197493	0.815191	20
ENSG00000161912	6	ADCY10P1	41101022	rs6900025	6	41101050	A	C	0.101247	0.017	0.0131	0.194985	1.13697	0.106517	1.34538e-26	0.014952	0.0116067	0.197668	0.461323	20
ENSG00000137218	6	FRS3	41786542	rs73422097	6	41760002	G	A	0.298538	-0.0037	0.0091	0.691831	0.519704	0.0718167	4.60286e-13	-0.00711944	0.0175376	0.684777	0.345229	20
ENSG00000124641	6	MED20	41921139	rs10498752	6	41800772	T	C	0.508163	0.017	0.0082	0.0389045	-0.460202	0.0655556	2.21828e-12	-0.0369403	0.018579	0.0467809	0.937762	20
ENSG00000048544	6	MRPS10	42217865	rs13217993	6	42196663	C	T	0.369826	-0.0086	0.0086	0.316228	-1.07076	0.0597805	9.58799e-72	0.00803168	0.00804419	0.318064	0.704955	20
ENSG00000024048	6	UBR2	42564062	rs9462817	6	42704028	G	A	0.250554	-0.0004	0.0095	0.977237	0.498733	0.0797434	3.99491e-10	-0.000802032	0.0190487	0.966415	0.65796	20
ENSG00000146223	6	RPL7L1	42879618	rs1150797	6	42873493	A	G	0.229923	-0.0064	0.0098	0.512861	-0.622509	0.0816115	2.38965e-14	0.010281	0.0158003	0.515253	0.0283158	20
ENSG00000124713	6	GNMT	42960758	rs6940814	6	42957194	A	G	0.407911	-0.0088	0.0084	0.295121	0.629575	0.0683593	3.26772e-20	-0.0139777	0.0134284	0.297919	0.588686	20
ENSG00000124587	6	PEX6	42979220	rs9462859	6	42979205	A	G	0.459328	-0.0033	0.0083	0.691831	0.92297	0.0603703	9.12529e-53	-0.00357541	0.00899575	0.691031	0.0512802	20
ENSG00000124733	6	MEA1	43013968	rs116750300	6	43013895	A	C	0.0270769	0.0009	0.0282	0.977237	1.56783	0.184667	2.0658e-17	0.000574042	0.0179868	0.97454	0.945856	11
ENSG00000237686	6	AL109615.3	44074652	rs78085268	6	44004105	G	A	0.0342593	-0.0207	0.0235	0.380189	1.53415	0.173278	8.46527e-19	-0.0134928	0.0153936	0.380745	0.00703172	20
ENSG00000137216	6	TMEM63B	44126914	rs4714761	6	44149870	T	C	0.0775212	-0.0073	0.0155	0.645654	1.45572	0.129865	3.66278e-29	-0.0050147	0.010657	0.63796	0.30804	18
ENSG00000180992	6	MRPL14	44127457	rs9462964	6	44133539	T	C	0.500849	0.0131	0.0083	0.11749	0.736466	0.067013	4.27391e-28	0.0177877	0.0113857	0.118221	0.460539	20
ENSG00000157593	6	SLC35B2	44257890	rs504697	6	44252339	T	C	0.299923	-0.001	0.0097	0.912011	0.54028	0.07512	6.37437e-13	-0.00185089	0.0179555	0.917898	0.782684	16
ENSG00000146221	6	TCTE1	44297688	rs324137	6	44305809	A	C	0.438992	0.0033	0.0083	0.691831	0.558687	0.073141	2.19773e-14	0.00590671	0.0148764	0.691329	0.405998	18
ENSG00000196284	6	SUPT3H	45377953	rs9472367	6	44806860	T	C	0.269823	-0.0019	0.0096	0.851138	0.770827	0.0778543	4.1259e-23	-0.00246489	0.0124566	0.843141	0.955186	20
ENSG00000112782	6	CLIC5	46080395	rs1555214	6	45960663	C	T	0.363771	-0.0023	0.0086	0.794328	-0.606206	0.0694766	2.65409e-18	0.00379409	0.0141933	0.789226	0.609817	20
ENSG00000112796	6	ENPP5	46170971	rs3756802	6	46128099	G	A	0.467231	0.0015	0.0083	0.851138	0.574955	0.0685967	5.21833e-17	0.0026089	0.0144393	0.856618	0.711603	20
ENSG00000146233	6	CYP39A1	46652830	rs3778483	6	46659363	G	C	0.495455	-0.0068	0.0083	0.416869	-0.474776	0.0692314	6.99208e-12	0.0143225	0.0176062	0.415936	0.156786	20
ENSG00000153291	6	SLC25A27	46652915	rs7739815	6	46656919	T	A	0.27663	0.0088	0.0092	0.338844	0.961553	0.0729835	1.22342e-39	0.00915186	0.00959304	0.340078	0.944082	20
ENSG00000180113	6	TDRD6	46687875	rs2270450	6	46677138	T	C	0.276385	0.0064	0.0091	0.47863	-1.15006	0.0687364	7.7333e-63	-0.00556493	0.00791962	0.482258	0.694756	20
ENSG00000031691	6	CENPQ	49463378	rs9463480	6	49433082	T	G	0.376769	0.0094	0.0085	0.269153	-0.488411	0.0709047	5.64722e-12	-0.0192461	0.0176262	0.274877	0.539318	20
ENSG00000170927	6	PKHD1	52087625	rs1326585	6	51756119	T	C	0.374404	0.0005	0.0086	0.954993	0.633136	0.0684943	2.38259e-20	0.00078972	0.0135834	0.953638	0.362527	20
ENSG00000170915	6	PAQR8	52361421	rs79801722	6	52355425	C	G	0.200555	-0.0046	0.0113	0.676083	0.92074	0.0851145	2.83915e-27	-0.00499598	0.0122814	0.684161	0.0527794	20
ENSG00000065308	6	TRAM2	52576915	rs2076632	6	52505376	G	A	0.116855	0.0055	0.0131	0.676083	0.72042	0.112655	1.60631e-10	0.00763444	0.018223	0.675256	0.890015	20
ENSG00000216775	6	AL109918.1	52665148	rs7762854	6	52669280	C	T	0.264348	0.0014	0.0093	0.870964	1.18773	0.0657289	5.47844e-73	0.00117872	0.00783033	0.880345	0.840924	20
ENSG00000170899	6	GSTA4	52995378	rs167571	6	52955010	G	A	0.162613	0.0012	0.011	0.912011	0.943505	0.0907247	2.48849e-25	0.00127185	0.0116593	0.913135	0.00805271	14
ENSG00000001084	6	GCLC	53616970	rs545751	6	53512193	C	T	0.482676	0.0033	0.0083	0.691831	-0.763951	0.0638193	5.07009e-33	-0.00431965	0.0108706	0.691094	0.187276	20
ENSG00000137269	6	LRRC1	53794497	rs7759593	6	53735910	C	T	0.194247	0.0005	0.0107	0.954993	-0.538429	0.0873868	7.20841e-10	-0.000928628	0.0198732	0.96273	0.948839	20
ENSG00000146151	6	HMGCLL1	55579214	rs1546299	6	55434422	T	G	0.350352	-0.0025	0.0087	0.776247	-0.527498	0.0737534	8.5408e-13	0.00473935	0.0165063	0.774017	0.562901	20
ENSG00000151914	6	DST	56954628	rs13211879	6	56824375	A	G	0.170166	0.016	0.011	0.144544	0.53689	0.0855678	3.50898e-10	0.0298013	0.0210317	0.156492	0.75084	20
ENSG00000151917	6	BEND6	56955126	rs9475763	6	56980916	G	A	0.217498	0.0099	0.01	0.323594	-0.932934	0.0787213	2.12388e-32	-0.0106117	0.0107562	0.323857	0.952483	20
ENSG00000168116	6	KIAA1586	57046532	rs6928715	6	57186767	C	T	0.223583	0.0068	0.0099	0.489779	-0.537169	0.0827849	8.65607e-11	-0.012659	0.0185329	0.494574	0.950976	20
ENSG00000272541	6	AL021368.3	57856468	rs6915273	6	57956907	T	C	0.400879	-0.001	0.0089	0.912011	-0.51212	0.0703925	3.45879e-13	0.00195267	0.0173808	0.910549	0.892732	20
ENSG00000272316	6	AL021368.2	57913911	rs9500250	6	57954574	G	A	0.294625	-0.0083	0.0095	0.380189	-0.8104	0.0750183	3.34261e-27	0.0102419	0.0117609	0.383841	0.296453	20
ENSG00000215190	6	LINC00680	57961501	rs3864247	6	57948072	G	A	0.303417	-0.0065	0.0093	0.47863	1.03155	0.0686737	5.3465e-51	-0.0063012	0.00902531	0.485071	0.60085	20
ENSG00000250686	6	AL049544.1	61681049	rs1414811	6	61561062	C	T	0.208597	0.0105	0.0102	0.30903	1.00628	0.0776071	1.89884e-38	0.0104345	0.0101682	0.304805	0.0289067	20
ENSG00000188107	6	EYS	65707225	rs2636117	6	65730541	T	G	0.494691	0.0072	0.0082	0.380189	-0.668964	0.0672435	2.56303e-23	-0.0107629	0.0123054	0.381765	0.0137307	20
ENSG00000168216	6	LMBRD1	69797111	rs3799117	6	69740531	C	G	0.39338	0.0014	0.0086	0.870964	1.22725	0.0541699	1.22978e-113	0.00114076	0.00700772	0.870687	0.459503	20
ENSG00000112280	6	COL9A1	70303083	rs12190357	6	70231092	A	G	0.273016	-0.0053	0.0095	0.57544	-0.515481	0.0777879	3.43153e-11	0.0102817	0.0184946	0.57826	0.791653	20
ENSG00000154079	6	SDHAF4	70566917	rs12215765	6	70578298	T	G	0.356182	-0.004	0.0086	0.645654	-0.417179	0.072069	7.09727e-09	0.00958821	0.0206811	0.642918	0.814368	20
ENSG00000279312	6	AL136164.4	71375387	rs74535640	6	71395991	G	A	0.0453702	-0.0168	0.0197	0.389045	1.07952	0.151294	9.66304e-13	-0.0155625	0.0183787	0.397126	0.392666	20
ENSG00000079841	6	RIMS1	71886703	rs9446635	6	72385366	G	T	0.242572	-0.0107	0.0099	0.281838	-0.773779	0.0797346	2.88689e-22	0.0138282	0.0128735	0.282748	0.685421	20
ENSG00000239626	6	RPSAP41	73290403	rs16883564	6	73300891	G	A	0.0863846	0.0009	0.0145	0.954993	0.789639	0.120241	5.12991e-11	0.00113976	0.0183636	0.95051	0.196735	20
ENSG00000234882	6	EIF3EP1	73291962	rs10943088	6	73274997	C	T	0.101077	0.0106	0.0137	0.436516	0.836005	0.115946	5.5824e-13	0.0126794	0.0164815	0.441712	0.384262	20
ENSG00000080007	6	DDX43	73394748	rs516395	6	73389741	T	C	0.436004	0.0172	0.0084	0.040738	-0.509047	0.0683083	9.17963e-14	-0.0337886	0.017113	0.0483314	0.299739	20
ENSG00000135297	6	MTO1	73461578	rs2017272	6	73486258	A	T	0.24773	0.0263	0.0096	0.00616595	-0.737135	0.0742389	3.10633e-23	-0.0356787	0.01351	0.00826849	0.478936	20
ENSG00000156508	6	EEF1A1	73523797	rs1691348	6	73613583	C	T	0.450756	0.0069	0.0083	0.40738	0.428839	0.0698413	8.24229e-10	0.01609	0.0195312	0.410048	0.0428261	20
ENSG00000119899	6	SLC17A5	73654155	rs4708065	6	73610583	T	C	0.31095	-0.0009	0.0089	0.912011	0.696428	0.0701749	3.2677e-23	-0.00129231	0.0127802	0.919457	0.021455	20
ENSG00000156535	6	CD109	73695785	rs487673	6	73641307	G	A	0.318118	0.0047	0.0088	0.588844	0.744258	0.0688438	3.05907e-27	0.00631501	0.0118383	0.593729	0.14846	20
ENSG00000112697	6	TMEM30A	75284968	rs13220419	6	75306705	C	T	0.299488	0.0162	0.0091	0.074131	-0.962481	0.0694211	1.04126e-43	-0.0168315	0.00953235	0.0774423	0.480223	20
ENSG00000112706	6	IMPG1	76072678	rs1326170	6	76050588	T	C	0.319615	-0.0213	0.0094	0.0234423	0.635503	0.0736715	6.34373e-18	-0.0335168	0.0152932	0.028408	0.141591	20
ENSG00000146243	6	IRAK1BP1	78867472	rs4421161	6	78854502	A	G	0.492827	-0.0202	0.0085	0.0177828	0.842715	0.0630323	9.10505e-41	-0.0239701	0.0102446	0.0192944	0.381538	20
ENSG00000135338	6	LCA5	79537458	rs140345292	6	79572743	A	G	0.016628	0.009	0.0277	0.74131	1.26449	0.209785	1.66458e-09	0.00711749	0.0219379	0.745606	0.995092	7
ENSG00000112742	6	TTK	80003887	rs9341803	6	80050155	T	C	0.337037	-0.02	0.0089	0.0245471	1.1659	0.0627845	5.63464e-77	-0.0171541	0.00768928	0.0256867	0.75394	20
ENSG00000233967	6	AL359715.1	80443344	rs9341814	6	80398659	G	A	0.410731	-0.0059	0.0085	0.489779	0.410505	0.0678366	1.4361e-09	-0.0143725	0.020842	0.490448	0.299119	20
ENSG00000260645	6	AL359715.2	80466958	rs9352822	6	80348015	T	C	0.341	0.0162	0.009	0.0707946	-0.667823	0.0736085	1.16167e-19	-0.0242579	0.0137393	0.0774652	0.231561	20
ENSG00000005700	6	IBTK	82247754	rs4706937	6	82198317	T	C	0.208801	0.0017	0.01	0.870964	-0.716188	0.0821507	2.83227e-18	-0.00237368	0.0139655	0.865035	0.823344	20
ENSG00000065609	6	SNAP91	83709691	rs2224195	6	83598007	C	T	0.460543	0.0026	0.0083	0.758578	-0.642052	0.0682565	5.13119e-21	-0.00404952	0.0129345	0.75422	0.677125	20
ENSG00000234155	6	LINC02535	85390186	rs9362215	6	85426715	C	T	0.132255	-0.0164	0.012	0.169824	0.864562	0.0971938	5.82964e-19	-0.0189691	0.0140427	0.176754	0.735309	20
ENSG00000220563	6	PKMP3	85660606	rs7764747	6	85711696	T	C	0.481113	0.0074	0.0083	0.380189	-0.424789	0.0672306	2.64313e-10	-0.0174204	0.0197327	0.377333	0.1962	20
ENSG00000203875	6	SNHG5	85678736	rs1059307	6	85678170	G	T	0.464154	0.008	0.0082	0.331131	-1.07617	0.0552621	1.82716e-84	-0.00743377	0.00762917	0.329864	0.239252	20
ENSG00000111850	6	SMIM8	87322583	rs1063309	6	87341025	G	A	0.117072	-0.0174	0.0132	0.186209	0.978841	0.101012	3.31283e-22	-0.0177761	0.0136095	0.191501	0.640803	20
ENSG00000272514	6	CFAP206	87407983	rs6454611	6	87400387	T	C	0.255242	-0.0119	0.0096	0.213796	0.667583	0.0758061	1.29165e-18	-0.0178255	0.014522	0.219641	0.490765	20
ENSG00000146282	6	RARS2	87590003	rs2268992	6	87473929	G	A	0.0756898	-0.0022	0.0154	0.891251	-0.763327	0.126078	1.4094e-09	0.00288212	0.0201805	0.886434	0.229458	20
ENSG00000135334	6	AKIRIN2	87702209	rs9353498	6	87772727	A	G	0.0481853	0.0043	0.0198	0.831764	-1.02173	0.170088	1.88908e-09	-0.00420855	0.0193916	0.828185	0.441777	20
ENSG00000146281	6	PM20D2	89146050	rs10455164	6	89103749	T	C	0.266059	-0.0086	0.0092	0.346737	0.565642	0.0740156	2.13533e-14	-0.015204	0.0163859	0.353477	0.472499	20
ENSG00000198833	6	UBE2J1	89352848	rs72921689	6	89272967	T	C	0.0427104	-0.0239	0.0225	0.288403	-1.37133	0.17692	9.10722e-15	0.0174283	0.0165608	0.292622	0.597238	20
ENSG00000083099	6	LYRM2	89638753	rs11754617	6	89676361	C	T	0.211426	-0.0103	0.0102	0.316228	0.51595	0.0812161	2.11429e-10	-0.0199632	0.0200175	0.318627	0.036232	20
ENSG00000135341	6	MAP3K7	90587045	rs150131	6	90507218	G	T	0.30145	-0.0242	0.0096	0.0112202	0.558384	0.0766929	3.319e-13	-0.0433394	0.0181938	0.0172144	0.726305	14
ENSG00000261366	6	MANEA-AS1	95577450	rs9488308	6	95567681	C	G	0.422537	0.0085	0.0086	0.316228	0.665081	0.0675712	7.3731e-23	0.0127804	0.0129958	0.325398	0.853845	20
ENSG00000172469	6	MANEA	95577543	rs6903580	6	95599660	C	T	0.473436	-0.0116	0.0083	0.162181	0.684145	0.0670403	1.88359e-24	-0.0169555	0.0122452	0.166155	0.932427	20
ENSG00000112218	6	GPR63	96837463	rs11751305	6	96848957	A	G	0.26736	-0.0049	0.0093	0.60256	0.707629	0.0762792	1.74596e-20	-0.00692453	0.0131637	0.598865	0.651611	20
ENSG00000123545	6	NDUFAF4	96897881	rs9386937	6	96900549	C	G	0.129923	0.0071	0.0125	0.57544	1.23159	0.0835562	3.58566e-49	0.00576491	0.010157	0.570321	0.942603	20
ENSG00000186231	6	KLHL32	96924620	rs850581	6	96921780	T	C	0.432759	0.0095	0.0082	0.251189	0.404051	0.0690119	4.77585e-09	0.0235119	0.020688	0.255747	0.866336	5
ENSG00000146267	6	FAXC	99350062	rs4840020	6	99258440	A	G	0.50062	-0.0015	0.0084	0.851138	-0.577912	0.0649094	5.41799e-19	0.00259555	0.014538	0.858302	0.223804	20
ENSG00000228506	6	AL513550.1	99424922	rs6570064	6	99435261	G	A	0.453685	0.0067	0.0082	0.416869	1.08442	0.057533	3.01358e-79	0.00617842	0.00756875	0.414325	0.0762196	20
ENSG00000228439	6	TSTD3	99520693	rs7745682	6	99518929	G	A	0.435388	-0.0218	0.0083	0.00891251	0.57508	0.0653649	1.39281e-18	-0.0379078	0.0150622	0.0118443	0.358577	20
ENSG00000085382	6	HACE1	104859919	rs9391226	6	104710530	C	T	0.47191	-0.0053	0.0083	0.524807	-0.652326	0.0678611	7.06993e-22	0.00812477	0.0127517	0.524027	0.539521	20
ENSG00000057663	6	ATG5	106325820	rs72945581	6	106352085	C	T	0.302966	-0.0018	0.009	0.851138	0.417512	0.0727063	9.33176e-09	-0.00431125	0.0215693	0.841575	0.819888	15
ENSG00000130348	6	QRSL1	106629578	rs2054365	6	106629627	A	G	0.405231	0.013	0.0083	0.11749	-1.04491	0.0591302	6.97271e-70	-0.0124413	0.00797441	0.118725	0.349013	20
ENSG00000272398	6	CD24	106975627	rs62427590	6	106769967	A	C	0.137344	0.0037	0.0126	0.776247	0.928325	0.100996	3.86646e-20	0.00398567	0.0135798	0.769139	0.646671	20
ENSG00000164494	6	PDSS2	107459564	rs7774958	6	107172214	C	T	0.278106	-0.0015	0.0094	0.870964	0.425212	0.0777711	4.56486e-08	-0.00352765	0.022116	0.87327	0.581296	17
ENSG00000118690	6	ARMC2	108848416	rs11961081	6	108842355	A	G	0.375592	0.0037	0.0089	0.676083	-0.655266	0.0719986	8.94304e-20	-0.00564656	0.0135964	0.677924	0.967578	20
ENSG00000080546	6	SESN1	109094819	rs12208578	6	109048542	C	T	0.117266	0.0346	0.0125	0.00537032	1.07353	0.0999036	6.21159e-27	0.0322301	0.0120239	0.00735128	0.99707	20
ENSG00000135587	6	SMPD2	109440763	rs117663805	6	109455712	T	G	0.0523927	-0.004	0.0185	0.831764	-0.958646	0.144625	3.39129e-11	0.00417255	0.0193083	0.828909	0.988592	17
ENSG00000112365	6	ZBTB24	109483237	rs9487066	6	109347707	A	G	0.401798	0.0032	0.0088	0.724436	-0.562187	0.0671688	5.77315e-17	-0.00569206	0.0156679	0.716386	0.795347	20
ENSG00000155085	6	AK9	109691217	rs10457203	6	109683097	C	T	0.379892	0.0035	0.0087	0.691831	-0.63645	0.067864	6.70372e-21	-0.00549925	0.0136821	0.687736	0.806445	20
ENSG00000203797	6	DDO	110415562	rs9487400	6	110422639	G	A	0.339153	0.0024	0.0088	0.794328	0.794106	0.0692687	1.99749e-30	0.00302227	0.0110848	0.785122	0.266441	20
ENSG00000197498	6	RPF2	110982015	rs781500	6	110939074	G	A	0.266883	0.0116	0.0094	0.218776	-0.544543	0.0805826	1.40317e-11	-0.0213023	0.0175477	0.224761	0.0417736	20
ENSG00000255389	6	Z97989.1	111599875	rs9481169	6	111608659	T	G	0.0789921	0.0104	0.0147	0.47863	-1.48272	0.12241	9.0464e-34	-0.00701414	0.00993111	0.480015	0.261179	20
ENSG00000203778	6	FAM229B	112087599	rs6940134	6	112096150	G	A	0.457265	0.0103	0.0084	0.218776	-0.471941	0.067421	2.5613e-12	-0.0218248	0.0180699	0.227124	0.996109	20
ENSG00000196591	6	HDAC2	114011308	rs12192735	6	114034689	T	C	0.239575	0.0067	0.0097	0.489779	-0.508213	0.0843209	1.66899e-09	-0.0131834	0.0192114	0.492568	0.115443	20
ENSG00000111816	6	FRK	116060758	rs12526122	6	116077994	C	T	0.117683	0.0129	0.0127	0.30903	-0.654463	0.104903	4.41076e-10	-0.0197108	0.0196607	0.316079	0.625015	13
ENSG00000187189	6	TSPYL4	116254140	rs1204833	6	116251665	A	G	0.392575	-0.0284	0.0111	0.0104713	0.5405	0.0713542	3.59453e-14	-0.0525439	0.0216764	0.0153499	0.003916	20
ENSG00000111817	6	DSE	116254173	rs117227821	6	116196244	G	T	0.0615361	0.0025	0.0177	0.891251	-1.10389	0.139751	2.81202e-15	-0.00226472	0.0160368	0.887696	0.00428869	20
ENSG00000237021	6	ENSG00000237021	116254207	rs117292505	6	116165797	T	G	0.0609192	0.0031	0.018	0.870964	1.212	0.140568	6.56967e-18	0.00255776	0.0148544	0.86329	0.636589	20
ENSG00000111834	6	RSPH4A	116616479	rs9400932	6	116540033	G	A	0.395105	-0.0021	0.0084	0.812831	0.566041	0.0716837	2.87142e-15	-0.00370998	0.0148474	0.802684	0.403132	20
ENSG00000196911	6	KPNA5	116681187	rs2145334	6	116605669	A	G	0.310003	-0.0111	0.009	0.213796	-0.529868	0.0703246	4.89837e-14	0.0209486	0.0172114	0.223553	0.187838	20
ENSG00000196376	6	SLC35F1	117907526	rs12206584	6	118096030	G	A	0.194946	0.0034	0.0102	0.74131	0.56118	0.0866831	9.54907e-11	0.00605866	0.0182001	0.739216	0.999394	17
ENSG00000111860	6	CEP85L	118710075	rs17427284	6	118670790	T	A	0.178915	0.0041	0.0111	0.707946	-0.512909	0.0851211	1.68441e-09	-0.00799362	0.0216819	0.712368	0.347679	16
ENSG00000111877	6	MCM9	118935162	rs9387621	6	118973412	T	C	0.323692	-0.0028	0.0088	0.758578	0.663103	0.0716342	2.10663e-20	-0.00422257	0.0132788	0.75049	0.635102	20
ENSG00000279453	6	Z99129.4	122439223	rs693669	6	122465690	T	C	0.292283	-0.018	0.0091	0.0467735	0.841963	0.0682499	5.76206e-35	-0.0213786	0.0109461	0.0508106	0.466403	20
ENSG00000111897	6	SERINC1	122471822	rs9388091	6	122544141	T	C	0.154593	0.0049	0.0114	0.660693	-0.877483	0.0930537	4.10648e-21	-0.00558415	0.0130052	0.667648	0.826403	20
ENSG00000135549	6	PKIB	122471917	rs4946629	6	122714792	T	C	0.28599	0.0001	0.0093	1	-0.819058	0.0748905	7.69183e-28	-0.000122091	0.0113545	0.991421	0.71291	20
ENSG00000186439	6	TRDN	123637093	rs7749148	6	123479535	C	T	0.359387	-0.0052	0.009	0.562341	0.942238	0.0659762	2.85457e-46	-0.00551878	0.00955954	0.563733	0.114184	20
ENSG00000146373	6	RNF217	124962545	rs12189646	6	124949146	G	A	0.278379	0.0011	0.0095	0.912011	0.518815	0.0748195	4.08472e-12	0.00212022	0.0183135	0.907832	0.837509	20
ENSG00000111906	6	HDDC2	125302078	rs73581685	6	125302101	T	C	0.17899	0.0033	0.0114	0.776247	-1.18386	0.0894051	5.05125e-40	-0.00278749	0.00963182	0.772272	0.905438	20
ENSG00000146376	6	ARHGAP18	129710225	rs112094082	6	129849026	T	C	0.22928	-0.0046	0.0099	0.645654	1.10289	0.0749308	4.88411e-49	-0.00417086	0.00898089	0.64235	0.056187	20
ENSG00000219302	6	AL451046.1	129820170	rs1480513	6	129844839	A	G	0.510471	-0.0197	0.0083	0.017378	1.00518	0.0610749	7.33131e-61	-0.0195985	0.00834265	0.0188143	0.334892	20
ENSG00000203756	6	TMEM244	129861547	rs9385522	6	129840101	G	A	0.336308	-0.0097	0.009	0.281838	-1.03038	0.0654477	7.60393e-56	0.009414	0.00875509	0.282258	0.227571	20
ENSG00000198945	6	L3MBTL3	130013699	rs6904762	6	130007494	G	A	0.309872	-0.0156	0.0089	0.081283	0.572404	0.0753556	3.05332e-14	-0.0272535	0.015957	0.0876498	0.701919	20
ENSG00000164483	6	SAMD3	130365425	rs6420748	6	130408111	C	A	0.174178	0.0023	0.0109	0.831764	-0.594764	0.0979119	1.2439e-09	-0.00386708	0.0183377	0.832979	0.43357	20
ENSG00000164484	6	TMEM200A	130365734	rs62431212	6	130249389	T	G	0.0450693	0.0078	0.0215	0.724436	1.10252	0.185514	2.79741e-09	0.0070747	0.0195371	0.717265	0.903574	20
ENSG00000079819	6	EPB41L2	131063322	rs6569708	6	130858792	T	G	0.353191	-0.0106	0.0086	0.218776	-0.431062	0.068817	3.75502e-10	0.0245904	0.0203333	0.226522	0.456753	20
ENSG00000118507	6	AKAP7	131135666	rs80211229	6	131025740	T	C	0.0233185	0.0583	0.0251	0.0204174	1.6452	0.206845	1.80913e-15	0.0354364	0.0158937	0.025775	0.102068	9
ENSG00000146409	6	SLC18B1	132798553	rs9321367	6	132763220	T	G	0.0863077	0.0285	0.0152	0.0616595	-0.794391	0.128793	6.9182e-10	-0.0358765	0.0199987	0.0728225	0.900614	20
ENSG00000112306	6	RPS12	132814441	rs7452703	6	132818934	A	G	0.420923	0.0004	0.0083	0.954993	-0.463108	0.0670563	4.97599e-12	-0.000863729	0.0179228	0.961564	0.49292	20
ENSG00000028839	6	TBPL1	133952170	rs3777894	6	133956304	C	A	0.07748	0.0184	0.015	0.218776	-0.738955	0.127538	6.87296e-09	-0.0249	0.0207489	0.230113	0.366562	7
ENSG00000146411	6	SLC2A12	134052636	rs2811688	6	134051012	C	G	0.504302	-0.0007	0.009	0.933254	-0.589366	0.0673127	2.02941e-18	0.00118772	0.0152712	0.938007	0.493003	10
ENSG00000118514	6	ALDH8A1	134950122	rs9376072	6	134959381	C	G	0.445436	0.0158	0.0087	0.0707946	-1.00799	0.0553733	4.83716e-74	-0.0156748	0.00867388	0.0707434	0.95831	20
ENSG00000231028	6	LINC00271	135497801	rs6930773	6	135694363	T	G	0.390088	-0.0205	0.0089	0.020893	-0.531254	0.0731454	3.78629e-13	0.0385879	0.0175751	0.0281204	0.069526	20
ENSG00000112357	6	PEX7	136822564	rs34010687	6	136885187	G	A	0.136861	-0.0116	0.0126	0.354813	-1.31669	0.091428	5.07145e-47	0.00880997	0.00958898	0.358221	0.985239	20
ENSG00000016402	6	IL20RA	137045180	rs9376244	6	137047010	A	G	0.0681748	-0.0286	0.0153	0.0616595	-1.12168	0.136736	2.33963e-16	0.0254975	0.0139899	0.0683698	0.322657	20
ENSG00000118503	6	TNFAIP3	137867188	rs10499198	6	137945294	T	C	0.323497	0.0049	0.009	0.588844	-0.704002	0.0710777	3.97221e-23	-0.00696021	0.0128034	0.5867	0.0682158	20
ENSG00000237499	6	AL357060.1	137868233	rs10499198	6	137945294	T	C	0.323497	0.0049	0.009	0.588844	-0.814945	0.0694356	8.26421e-32	-0.00601268	0.0110556	0.586538	0.0857898	20
ENSG00000112378	6	PERP	138107511	rs3734299	6	138095451	C	T	0.361459	0.0068	0.009	0.446684	-0.592592	0.0757526	5.16904e-15	-0.011475	0.0152582	0.452018	0.416177	20
ENSG00000051620	6	HEBP2	138403531	rs9495065	6	138388719	T	C	0.0537419	0.0247	0.0173	0.151356	-1.7969	0.15058	7.94604e-33	-0.0137459	0.00969636	0.156297	0.83929	20
ENSG00000279968	6	GVQW2	138773652	rs6924729	6	138767319	C	A	0.296105	0.0033	0.009	0.707946	0.451486	0.0810113	2.50209e-08	0.0073092	0.0199773	0.714458	0.654991	15
ENSG00000146386	6	ABRACL	139028682	rs12196247	6	139029045	A	G	0.283711	0.0124	0.0093	0.177828	-0.489085	0.0746073	5.5471e-11	-0.0253535	0.0194044	0.191355	0.718743	14
ENSG00000164440	6	TXLNB	139292139	rs79104757	6	139279978	G	A	0.0749608	0.0027	0.016	0.870964	1.02348	0.133849	2.0651e-14	0.00263806	0.0156367	0.866026	0.145922	20
ENSG00000009844	6	VTA1	142147162	rs225688	6	142203613	A	G	0.479578	-0.0051	0.0083	0.537032	0.396827	0.0688496	8.22992e-09	-0.0128519	0.0210344	0.541203	0.471529	19
ENSG00000189007	6	ADAT2	143450673	rs2496586	6	143408939	C	T	0.28422	0.0007	0.0093	0.933254	0.598952	0.074418	8.38234e-16	0.00116871	0.0155278	0.940003	0.910766	17
ENSG00000278206	6	AL031320.2	143484979	rs6924268	6	143465220	C	T	0.221803	-0.0131	0.0099	0.186209	-0.463215	0.0823265	1.83839e-08	0.0282806	0.0219554	0.197714	0.76517	15
ENSG00000229036	6	VDAC1P8	143490424	rs161072	6	143461996	A	G	0.342651	-0.006	0.0087	0.489779	-0.436174	0.0728239	2.10575e-09	0.013756	0.020078	0.493263	0.612453	14
ENSG00000220739	6	AL513475.2	144708497	rs4538733	6	144744417	T	G	0.248403	-0.017	0.0098	0.081283	0.534883	0.0835376	1.52453e-10	-0.0317827	0.0189823	0.0940649	0.146788	20
ENSG00000112425	6	EPM2A	145736024	rs111332144	6	145735545	C	T	0.474954	0.0099	0.0086	0.251189	-0.457542	0.0692765	3.98664e-11	-0.0216374	0.0190795	0.256767	0.668258	13
ENSG00000280184	6	AL023806.3	145791832	rs7756778	6	145697745	A	G	0.433036	0.0024	0.0085	0.776247	-0.416227	0.06953	2.14674e-09	-0.00576608	0.0204443	0.777913	0.315182	10
ENSG00000235652	6	AL356599.1	145799409	rs4896838	6	145694315	T	C	0.411638	0.006	0.0085	0.47863	0.560349	0.0675835	1.12107e-16	0.0107076	0.015224	0.481845	0.79033	17
ENSG00000111961	6	SASH1	148272304	rs78155227	6	148329190	G	C	0.0415831	-0.0192	0.0221	0.389045	-1.15069	0.171313	1.85658e-11	0.0166856	0.0193659	0.388907	0.958718	13
ENSG00000055211	6	GINM1	149566294	rs12523793	6	149652628	A	G	0.32996	0.0217	0.0089	0.0147911	-0.478034	0.0766856	4.55588e-10	-0.0453943	0.0199914	0.0231657	0.710792	20
ENSG00000186625	6	KATNA1	149648972	rs2880436	6	149859123	C	T	0.334938	0.0205	0.0089	0.020893	0.442443	0.0760944	6.08527e-09	0.0463337	0.0216365	0.0322372	0.578745	20
ENSG00000120256	6	LRP11	149864026	rs4870055	6	149848433	T	C	0.341644	0.0165	0.0087	0.0562341	0.944575	0.0675152	1.78041e-44	0.0174682	0.00929473	0.060195	0.0540248	20
ENSG00000155906	6	RMND1	151452181	rs113396728	6	151449001	C	T	0.115894	-0.005	0.0127	0.691831	0.7679	0.111055	4.69178e-12	-0.00651126	0.0165654	0.694272	0.316639	20
ENSG00000120262	6	CCDC170	151494030	rs13205543	6	151492644	T	C	0.114898	0.0137	0.0132	0.301995	1.45922	0.0994604	9.83355e-49	0.00938858	0.00906853	0.300533	0.488039	20
ENSG00000112031	6	MTRF1L	153002685	rs9384062	6	152992013	C	T	0.302699	0.0031	0.0088	0.724436	0.954432	0.0701338	3.55345e-42	0.00324801	0.00922323	0.724722	0.683456	20
ENSG00000074706	6	IPCEF1	154356792	rs9478527	6	154243500	C	T	0.420154	-0.0001	0.0083	1	0.670229	0.0667967	1.08198e-23	-0.000149203	0.0123838	0.990387	0.121463	20
ENSG00000153721	6	CNKSR3	154510659	rs1933685	6	154394777	T	C	0.0887692	-0.0065	0.0149	0.660693	1.09803	0.105393	2.04269e-25	-0.00591969	0.0135816	0.662938	0.430309	20
ENSG00000235381	6	AL596202.1	155256724	rs13220614	6	155266568	T	C	0.39689	-0.0088	0.0083	0.295121	1.103	0.0580966	2.24266e-80	-0.00797824	0.00753666	0.289786	0.276625	20
ENSG00000029639	6	TFB1M	155314493	rs9397797	6	155273503	C	T	0.370923	-0.0101	0.0085	0.234423	0.645944	0.0693884	1.28909e-20	-0.015636	0.0132658	0.238529	0.638981	20
ENSG00000122335	6	SERAC1	158168270	rs1019682	6	158194894	A	T	0.285593	-0.0084	0.0093	0.371535	-0.522256	0.0751901	3.76303e-12	0.0160841	0.0179573	0.370421	0.221511	20
ENSG00000272047	6	GTF2H5	158168352	rs6456060	6	158183347	C	T	0.27074	-0.0038	0.0093	0.691831	-0.86748	0.0729151	1.22502e-32	0.0043805	0.010727	0.683008	0.862861	20
ENSG00000130338	6	TULP4	158232236	rs262820	6	158242069	T	G	0.47882	0.0039	0.0085	0.645654	-0.79472	0.0639857	2.02884e-35	-0.00490739	0.0107029	0.646586	0.740739	20
ENSG00000146425	6	DYNLT1	158644739	rs111570746	6	158590723	G	A	0.144122	0.0177	0.0122	0.147911	-0.93567	0.103052	1.08952e-19	-0.0189169	0.0132042	0.151959	0.98379	20
ENSG00000092820	6	EZR	158819412	rs3102966	6	158815311	G	T	0.371077	-0.0102	0.0084	0.223872	0.75676	0.0677518	5.74488e-29	-0.0134785	0.0111654	0.227365	0.347248	20
ENSG00000130363	6	RSPH3	159000187	rs138864010	6	158995878	T	C	0.026	-0.0393	0.0271	0.144544	-1.63829	0.241496	1.16954e-11	0.0239884	0.0169154	0.156149	0.177836	12
ENSG00000237927	6	AL078604.2	159589169	rs2758330	6	159683812	G	T	0.189769	-0.0158	0.0102	0.120226	0.707605	0.0806945	1.8036e-18	-0.0223288	0.014638	0.127159	0.308422	20
ENSG00000146457	6	WTAP	159725585	rs193058938	6	159761764	C	G	0.023696	0.0391	0.0293	0.18197	1.78304	0.26635	2.1664e-11	0.0219288	0.0167559	0.190629	NA	NA
ENSG00000120437	6	ACAT2	159760328	rs9347341	6	159772017	C	A	0.192515	0.0056	0.0106	0.60256	0.503645	0.0866824	6.23859e-09	0.0111189	0.0211334	0.598797	0.0166624	20
ENSG00000112110	6	MRPL18	159789812	rs1128670	6	159790604	G	A	0.223692	-0.0136	0.0096	0.158489	0.67865	0.0782294	4.13104e-18	-0.0200398	0.0143331	0.162069	0.448212	20
ENSG00000085511	6	MAP3K4	160991727	rs12195072	6	161138402	C	G	0.112174	0.006	0.0132	0.645654	0.662673	0.121076	4.41964e-08	0.00905424	0.0199879	0.650559	0.880189	20
ENSG00000112530	6	PACRG	162727132	rs34709632	6	162627348	G	A	0.121692	-0.0157	0.0127	0.213796	0.884633	0.0977677	1.45186e-19	-0.0177475	0.0144896	0.220635	0.724355	20
ENSG00000198818	6	SFT2D1	166342591	rs12191010	6	166323030	C	G	0.177981	-0.0196	0.0118	0.0954993	0.652321	0.0870669	6.77399e-14	-0.0300466	0.0185285	0.10488	0.863259	20
ENSG00000060762	6	MPC1	166383013	rs7748966	6	166295744	T	C	0.215431	-0.0206	0.0104	0.0489779	0.676507	0.0781096	4.67643e-18	-0.0304505	0.01577	0.0534935	0.83137	20
ENSG00000026297	6	RNASET2	166957191	rs435678	6	166975917	T	C	0.119341	-0.0078	0.0129	0.549541	-0.631916	0.113244	2.40357e-08	0.0123434	0.0205336	0.547752	0.930241	20
ENSG00000213066	6	FGFR1OP	166999182	rs7749278	6	167021837	C	T	0.474685	0.0061	0.0082	0.457088	0.61134	0.0668944	6.30978e-20	0.00997808	0.0134575	0.458421	0.829434	20
ENSG00000269155	6	AL009178.2	167795530	rs3757360	6	167799317	G	A	0.304857	-0.0161	0.0098	0.1	0.651092	0.0831361	4.81541e-15	-0.0247277	0.0153792	0.107866	0.309758	20
ENSG00000235994	6	HGC6.3	167979776	rs112582432	6	167997580	G	C	0.144627	-0.0291	0.0125	0.0194985	1.11932	0.086564	3.02622e-38	-0.0259979	0.011347	0.021954	0.88288	20
ENSG00000125337	6	KIF25	167996241	rs112582432	6	167997580	G	C	0.144627	-0.0291	0.0125	0.0194985	1.26658	0.0835283	6.17134e-52	-0.0229753	0.00998473	0.0213894	0.879221	20
ENSG00000229921	6	KIF25-AS1	167997077	rs2516611	6	167984151	C	T	0.433099	-0.025	0.0086	0.00363078	0.910133	0.0653466	4.29503e-44	-0.0274685	0.00965279	0.00443202	0.995892	20
ENSG00000186340	6	THBS2	169254044	rs1467584	6	169190703	C	T	0.338783	-0.011	0.0088	0.213796	-0.512367	0.073987	4.35689e-12	0.021469	0.0174527	0.218652	0.494022	20
ENSG00000184465	6	WDR27	169702048	rs6459652	6	169665798	C	T	0.22949	-0.0032	0.0098	0.74131	-0.69602	0.0773857	2.38028e-19	0.00459757	0.0140893	0.744186	0.683903	20
ENSG00000112584	6	FAM120B	170290703	rs1075163	6	170381934	G	A	0.131076	0.0208	0.0128	0.104713	-0.82556	0.104044	2.10999e-15	-0.025195	0.0158264	0.111394	0.0519838	20
ENSG00000261003	6	AL008628.1	170414139	rs13207394	6	170404797	G	C	0.091133	0.0013	0.0148	0.933254	1.17507	0.123029	1.28275e-21	0.00110632	0.0125955	0.930009	0.282818	20
ENSG00000164818	7	DNAAF5	726701	rs77595485	7	745080	A	T	0.378684	-0.0043	0.0088	0.630957	-0.594791	0.0659191	1.82929e-19	0.00722943	0.0148168	0.625606	0.303633	20
ENSG00000188191	7	PRKAR1B	727650	rs73032421	7	745081	G	T	0.3788	-0.0051	0.0086	0.549541	0.462838	0.0672893	6.0558e-12	-0.011019	0.0186499	0.554633	0.133414	20
ENSG00000164828	7	SUN1	816615	rs112549496	7	846253	T	C	0.177236	-0.0131	0.011	0.229087	-0.925932	0.0818022	1.05484e-29	0.0141479	0.0119455	0.236266	0.458156	20
ENSG00000240230	7	COX19	975599	rs6462223	7	965800	A	G	0.355337	0.01	0.0097	0.301995	0.453362	0.071161	1.87886e-10	0.0220574	0.021674	0.308825	0.694906	20
ENSG00000073067	7	CYP2W1	983199	rs10229964	7	1012140	G	A	0.430308	-0.0126	0.0086	0.141254	-0.615467	0.0680057	1.42667e-19	0.0204723	0.014155	0.148097	0.631207	20
ENSG00000164849	7	GPR146	1044576	rs79765398	7	1034128	G	A	0.147136	0.0011	0.0118	0.933254	-0.881398	0.0846343	2.13613e-25	-0.00124802	0.0133884	0.925732	0.294635	20
ENSG00000229043	7	AC091729.3	1160374	rs1543985	7	1173491	A	G	0.360453	0.0112	0.0088	0.199526	1.2229	0.0633067	3.85877e-83	0.00915856	0.00721161	0.204094	0.593701	20
ENSG00000164880	7	INTS1	1504367	rs10265526	7	1478064	A	G	0.520637	0.0015	0.0097	0.870964	0.759758	0.0627801	1.03202e-33	0.00197431	0.0127683	0.877116	0.3759	20
ENSG00000230487	7	PSMG3-AS1	1570073	rs4518570	7	1589740	C	T	0.399089	0.0176	0.0087	0.042658	-0.458306	0.0729357	3.30615e-10	-0.0384023	0.0199425	0.0541476	0.371912	20
ENSG00000122687	7	MRM2	2242198	rs7799006	7	2238591	T	C	0.37649	0.0032	0.0088	0.724436	0.700219	0.066682	8.5594e-26	0.00457	0.012575	0.716292	0.819989	20
ENSG00000146535	7	GNA12	2844324	rs798531	7	2730433	C	G	0.424059	0.0098	0.0085	0.251189	0.531963	0.0674497	3.10011e-15	0.0184223	0.0161484	0.253947	0.582638	20
ENSG00000198286	7	CARD11	3043945	rs6971695	7	3099799	T	C	0.134392	0.0125	0.012	0.295121	0.697809	0.0993121	2.1189e-12	0.0179132	0.0173846	0.30282	0.971362	20
ENSG00000196204	7	RNF216P1	4973988	rs147237612	7	4975871	T	A	0.119321	-0.0108	0.0133	0.416869	-1.2341	0.0974992	1.01637e-36	0.00875132	0.0107992	0.417731	0.834179	20
ENSG00000146587	7	RBAK	5045821	rs9639892	7	4997010	T	C	0.407195	-0.0018	0.0085	0.831764	0.643457	0.0686008	6.61382e-21	-0.00279739	0.0132133	0.832333	0.416489	20
ENSG00000122674	7	CCZ1	5898725	rs7789081	7	6823047	T	C	0.553125	0.0111	0.0119	0.354813	-1.01431	0.0623828	1.91449e-59	-0.0109434	0.0117514	0.351728	0.779376	20
ENSG00000122512	7	PMS2	6009125	rs1062372	7	6009342	A	C	0.198102	-0.0097	0.0103	0.346737	-0.730034	0.0755502	4.33419e-22	0.0132871	0.0141758	0.348601	0.935781	20
ENSG00000086232	7	EIF2AK1	6059230	rs523276	7	6048718	A	G	0.192848	0.0037	0.0106	0.724436	0.934435	0.086834	5.25036e-27	0.00395961	0.0113497	0.727185	0.992091	20
ENSG00000008256	7	CYTH3	6272644	rs4724785	7	6172504	C	T	0.325	0.0027	0.0094	0.776247	-0.727454	0.0753973	4.99881e-22	-0.00371157	0.0129275	0.77403	0.597619	20
ENSG00000136238	7	RAC1	6374523	rs836558	7	6408360	A	C	0.453379	0.0194	0.0083	0.0190546	0.404066	0.0702177	8.69124e-09	0.048012	0.022171	0.0303472	0.13981	20
ENSG00000136240	7	KDELR2	6484242	rs74830403	7	6490963	T	C	0.198886	-0.0037	0.0104	0.724436	0.927677	0.0805437	1.07457e-30	-0.00398846	0.0112161	0.72214	0.449429	20
ENSG00000136247	7	ZDHHC4	6577434	rs3813513	7	6589506	G	C	0.307211	-0.0177	0.0093	0.0562341	0.428879	0.075042	1.09583e-08	-0.0412704	0.0228552	0.0709601	0.501066	19
ENSG00000187953	7	PMS2CL	6710128	rs7796846	7	6733714	T	C	0.219171	-0.0096	0.0101	0.346737	-0.503539	0.0851874	3.40131e-09	0.0190651	0.0203157	0.348019	0.672738	20
ENSG00000169402	7	RSPH10B2	6754109	rs7807287	7	6837888	G	A	0.422902	-0.0149	0.0123	0.223872	-0.502554	0.0698294	6.16063e-13	0.0296486	0.0248193	0.232252	0.813779	20
ENSG00000146574	7	CCZ1B	6826770	rs7789081	7	6823047	T	C	0.553125	0.0111	0.0119	0.354813	1.08013	0.0605907	4.38827e-71	0.0102765	0.0110323	0.351596	0.776427	20
ENSG00000106392	7	C1GALT1	7156934	rs4724958	7	7186922	G	A	0.351416	0.0024	0.0088	0.776247	0.818507	0.0707285	5.67898e-31	0.00293217	0.0107543	0.785121	0.313883	20
ENSG00000215018	7	COL28A1	7535853	rs12702621	7	7566908	G	C	0.0401449	-0.0148	0.0232	0.524807	-1.69335	0.160411	4.75023e-26	0.00874007	0.0137256	0.524275	0.887944	20
ENSG00000272732	7	AC004982.1	7552440	rs6957976	7	7552945	C	T	0.0330356	-0.0144	0.024	0.549541	-1.56519	0.167898	1.13898e-20	0.00920016	0.0153653	0.549332	0.695037	15
ENSG00000164654	7	MIOS	7566872	rs6966277	7	7587801	A	G	0.26699	-0.0123	0.0093	0.186209	-0.924893	0.072302	1.81547e-37	0.0132988	0.0101088	0.188319	0.564313	20
ENSG00000272894	7	AC004982.2	7566996	rs11975180	7	7555723	A	C	0.256834	-0.0124	0.0095	0.190546	0.846386	0.0764911	1.85126e-28	-0.0146505	0.011302	0.194881	0.512297	20
ENSG00000106415	7	GLCCI1	7968794	rs12531825	7	7965543	A	G	0.115223	0.0059	0.0131	0.645654	-1.20724	0.0974108	2.84146e-35	-0.00488718	0.0108584	0.652649	0.197178	20
ENSG00000006747	7	SCIN	12570577	rs10276226	7	12562585	A	G	0.486668	-0.0006	0.0083	0.933254	1.00619	0.0569918	9.31461e-70	-0.000596309	0.00824901	0.942372	0.514296	20
ENSG00000229108	7	MEOX2-AS1	15688378	rs917441	7	15686748	C	T	0.366225	-0.0051	0.0087	0.562341	0.500373	0.0700019	8.80551e-13	-0.0101924	0.0174454	0.559055	0.477169	20
ENSG00000272361	7	AC005014.2	16594224	rs7807897	7	16586585	T	G	0.408717	0.0022	0.0089	0.812831	0.651935	0.0723248	1.98703e-19	0.00337457	0.0136568	0.804832	0.646111	20
ENSG00000106524	7	ANKMY2	16645817	rs7156	7	16599990	C	A	0.369615	-0.0007	0.0084	0.933254	0.914126	0.0634472	4.63118e-47	-0.000765759	0.00918926	0.933588	0.494837	20
ENSG00000136261	7	BZW2	16646131	rs706029	7	16662482	G	C	0.451275	-0.0077	0.0084	0.363078	0.620284	0.0706517	1.64262e-18	-0.0124137	0.0136158	0.361921	0.633429	20
ENSG00000106537	7	TSPAN13	16753535	rs76869347	7	16745343	T	G	0.0464142	0.0036	0.0193	0.851138	1.15835	0.157181	1.71243e-13	0.00310787	0.016667	0.852077	0.965527	20
ENSG00000237773	7	AC073332.1	17299357	rs41351350	7	17298431	A	G	0.0219182	0.0224	0.0312	0.467735	1.40035	0.252923	3.08271e-08	0.015996	0.0224667	0.476472	0.572018	8
ENSG00000071189	7	SNX13	17940501	rs2691615	7	17847557	C	G	0.48861	0.0174	0.0084	0.0380189	-0.466374	0.0701613	2.98792e-11	-0.0373091	0.0188656	0.0479706	0.702994	20
ENSG00000279048	7	AC080080.1	17940503	rs10268632	7	17940658	A	C	0.492402	-0.0128	0.0085	0.131826	-0.6858	0.0664252	5.4658e-25	0.0186643	0.0125254	0.136194	0.635119	20
ENSG00000105849	7	TWISTNB	19709087	rs10435066	7	19723804	T	C	0.194231	-0.0024	0.0104	0.812831	0.873897	0.0858351	2.40784e-24	-0.00274632	0.0119038	0.81754	0.188855	20
ENSG00000173452	7	TMEM196	19773598	rs7804164	7	19865482	C	G	0.123903	-0.0064	0.0127	0.616595	0.611424	0.110436	3.08631e-08	-0.0104674	0.020857	0.615764	0.344054	15
ENSG00000105866	7	SP4	21428034	rs62441765	7	21508555	T	C	0.256262	-0.0108	0.01	0.281838	-0.573445	0.0786619	3.09953e-13	0.0188335	0.0176288	0.285367	0.516252	20
ENSG00000105877	7	DNAH11	21543215	rs6461577	7	21545473	C	T	0.492042	-0.0086	0.0083	0.301995	-0.790927	0.0658187	2.90171e-33	0.0108733	0.010533	0.301925	0.493428	20
ENSG00000164649	7	CDCA7L	21946084	rs4398800	7	21917453	C	G	0.394944	-0.0077	0.0087	0.371535	1.15908	0.0609	9.1721e-81	-0.0066432	0.00751406	0.376641	0.982424	20
ENSG00000196683	7	TOMM7	22822852	rs2240726	7	22813516	T	C	0.319036	-0.018	0.0088	0.0416869	-1.03249	0.0647648	3.23101e-57	0.0174336	0.00859295	0.0424763	0.985276	20
ENSG00000122591	7	FAM126A	23014130	rs62449832	7	22856292	G	A	0.199069	-0.0147	0.0106	0.165959	-0.786725	0.0851153	2.39565e-20	0.0186851	0.0136244	0.170237	0.96287	20
ENSG00000230658	7	KLHL7-AS1	23105703	rs7456915	7	23103430	C	T	0.379417	0.0076	0.0085	0.371535	1.04314	0.0614377	1.17797e-64	0.00728569	0.00815977	0.371921	0.629073	20
ENSG00000136243	7	NUPL2	23181827	rs858290	7	23208417	G	A	0.398418	0.0056	0.0085	0.512861	-0.994113	0.0610784	1.4606e-59	-0.00563316	0.00855734	0.510355	0.468469	20
ENSG00000136235	7	GPNMB	23235967	rs199351	7	23260430	C	A	0.414449	0.0046	0.0084	0.57544	-0.55352	0.067652	2.79478e-16	-0.00831045	0.0152096	0.584793	0.464297	20
ENSG00000188732	7	FAM221A	23680130	rs59865844	7	23693421	T	C	0.466368	-0.0036	0.0083	0.660693	0.799797	0.0612927	6.45363e-39	-0.00450114	0.0103834	0.664655	0.970606	20
ENSG00000196335	7	STK31	23710167	rs1051576	7	23702324	C	T	0.352676	-0.0015	0.0087	0.870964	0.577882	0.0711768	4.70179e-16	-0.00259569	0.0150584	0.863143	0.993064	20
ENSG00000105928	7	GSDME	24758113	rs1001821	7	24756922	G	C	0.134753	0.009	0.012	0.457088	1.20916	0.0854639	1.91633e-45	0.00744318	0.00993818	0.453888	0.674656	20
ENSG00000070882	7	OSBPL3	24981634	rs10265239	7	24933039	A	G	0.161885	-0.0041	0.0118	0.724436	-0.846422	0.0943021	2.81703e-19	0.00484392	0.0139515	0.728443	0.310557	20
ENSG00000105954	7	NPVF	25228486	rs56272919	7	25226386	A	C	0.181783	0.0126	0.0107	0.239883	-0.525905	0.0868336	1.39141e-09	-0.0239587	0.0207269	0.247712	0.557086	20
ENSG00000214870	7	AC004540.1	26398593	rs1238010	7	26399108	G	T	0.394577	-0.0047	0.0091	0.60256	-0.524856	0.0677684	9.56931e-15	0.00895484	0.0173766	0.606316	0.608269	11
ENSG00000280255	7	AC004947.2	26538378	rs10264484	7	26501401	G	C	0.198463	-0.0031	0.0109	0.776247	0.722699	0.0818903	1.09252e-18	-0.00428948	0.0150902	0.776214	0.423938	20
ENSG00000122548	7	KIAA0087	26538788	rs730956	7	26535354	C	T	0.104144	0.026	0.0135	0.0537032	0.905991	0.109721	1.49057e-16	0.0286979	0.0153008	0.0607123	0.529783	20
ENSG00000005020	7	SKAP2	26995239	rs6461962	7	26706685	A	T	0.270451	-0.0199	0.0097	0.040738	-0.632744	0.0818716	1.0883e-14	0.0314503	0.015861	0.0473815	0.577293	20
ENSG00000106049	7	HIBADH	27662995	rs42098	7	27673893	T	A	0.223528	0.0077	0.0103	0.457088	0.890904	0.0818979	1.46389e-27	0.00864291	0.0115886	0.45578	0.622807	20
ENSG00000106052	7	TAX1BP1	27739331	rs6947004	7	27602699	A	T	0.249769	-0.0047	0.0097	0.630957	-0.767384	0.0762808	8.30122e-24	0.0061247	0.012655	0.628404	0.498422	20
ENSG00000234336	7	JAZF1-AS1	28180322	rs7796417	7	28146500	C	G	0.115556	-0.0234	0.0131	0.0724436	-0.783727	0.0997858	4.02674e-15	0.0298573	0.0171418	0.0815468	0.00862478	20
ENSG00000272568	7	AC005162.3	28979967	rs80026552	7	29010149	A	G	0.0813828	0.0069	0.0154	0.645654	0.91635	0.132184	4.13775e-12	0.00752987	0.0168409	0.654789	0.139193	11
ENSG00000106069	7	CHN2	29122274	rs3828979	7	29479682	A	G	0.371469	0.0072	0.0086	0.40738	-0.612429	0.0758296	6.67153e-16	-0.0117565	0.0141177	0.404987	0.643285	20
ENSG00000106066	7	CPVL	29195451	rs6950140	7	29140275	A	C	0.208135	0.0018	0.0107	0.870964	-0.566135	0.0914828	6.07663e-10	-0.00317945	0.0189071	0.866456	0.842997	20
ENSG00000223813	7	AC007255.1	29563670	rs79351313	7	29550855	A	G	0.0183846	-0.0263	0.0311	0.398107	2.1515	0.234301	4.20608e-20	-0.012224	0.0145162	0.399734	0.850111	20
ENSG00000225264	7	ZNRF2P2	29685255	rs79351313	7	29550855	A	G	0.0183846	-0.0263	0.0311	0.398107	-1.6395	0.239661	7.869e-12	0.0160415	0.0191136	0.401317	0.528445	12
ENSG00000106080	7	FKBP14	30026684	rs10260418	7	30028412	A	G	0.219029	0.0075	0.01	0.457088	-0.46456	0.0846786	4.10777e-08	-0.0161443	0.021726	0.457428	0.675562	20
ENSG00000106086	7	PLEKHA8	30027404	rs10275475	7	30028010	C	T	0.218437	0.0053	0.01	0.60256	0.517249	0.0843464	8.65447e-10	0.0102465	0.0194051	0.597477	0.753525	20
ENSG00000180354	7	MTURN	30134810	rs997349	7	30142828	A	G	0.326615	-0.007	0.0094	0.457088	0.432985	0.0766359	1.60544e-08	-0.0161668	0.0218975	0.460335	0.439231	10
ENSG00000006625	7	GGCT	30504844	rs2529441	7	30607301	T	C	0.211053	-0.0218	0.01	0.0301995	0.478281	0.0865211	3.24065e-08	-0.0455799	0.0224753	0.0425605	0.514703	18
ENSG00000244480	7	AC005154.3	30524535	rs1049402	7	30595045	C	G	0.21096	-0.0179	0.0101	0.0758578	1.07715	0.0787895	1.50803e-42	-0.0166179	0.00945506	0.0788206	0.613408	20
ENSG00000196295	7	AC005154.1	30594809	rs38494	7	30585545	A	G	0.219127	-0.0181	0.0099	0.0660693	1.44358	0.0676446	4.76222e-101	-0.0125383	0.00688307	0.0685142	0.867649	20
ENSG00000240583	7	AQP1	30911855	rs17159458	7	30813491	C	T	0.218272	0.0117	0.01	0.239883	-0.483383	0.0803758	1.8096e-09	-0.0242044	0.0210754	0.250775	0.520254	20
ENSG00000154678	7	PDE1C	32299329	rs10241729	7	32250267	G	A	0.225243	0.0143	0.0099	0.151356	0.759799	0.0799907	2.12748e-21	0.0188208	0.0131796	0.153284	0.784832	20
ENSG00000281332	7	LINC00997	32760279	rs112687859	7	32590480	G	A	0.195955	0.0042	0.0106	0.691831	-0.815241	0.0807362	5.66194e-24	-0.00515185	0.0130123	0.692163	0.713592	20
ENSG00000229358	7	DPY19L1P1	32761787	rs6974642	7	32677013	G	A	0.279668	-0.0122	0.0095	0.199526	-0.794361	0.0701261	9.57874e-30	0.0153583	0.0120359	0.201943	0.900576	20
ENSG00000170852	7	KBTBD2	32894131	rs3750082	7	32880315	A	T	0.345709	0.0046	0.0088	0.60256	0.4712	0.0734008	1.36681e-10	0.00976231	0.0187375	0.602365	0.354002	20
ENSG00000205763	7	RP9P	32943176	rs17468799	7	32913604	A	G	0.195622	0.0126	0.0105	0.229087	-0.75087	0.0808548	1.59221e-20	-0.0167805	0.0141	0.234005	0.287664	20
ENSG00000122643	7	NT5C3A	33062797	rs10265315	7	33067066	A	G	0.288402	0.0006	0.009	0.954993	0.753246	0.0744018	4.32243e-24	0.000796553	0.0119485	0.946848	0.257564	20
ENSG00000164610	7	RP9	33109401	rs17469596	7	32932633	G	A	0.202546	0.011	0.0103	0.281838	0.599959	0.0801211	6.98487e-14	0.0183346	0.0173416	0.290392	0.319714	20
ENSG00000164619	7	BMPER	33904911	rs2247067	7	33600421	C	T	0.248258	0.0154	0.0096	0.107152	0.538744	0.0815763	3.99734e-11	0.028585	0.0183374	0.119035	0.938177	20
ENSG00000173852	7	DPY19L1	35038271	rs6971363	7	34914069	G	A	0.338523	-0.0145	0.0093	0.120226	0.83469	0.0663513	2.72494e-36	-0.0173717	0.0112271	0.121791	0.99583	20
ENSG00000271122	7	AC018647.2	35695214	rs10280668	7	35715874	G	A	0.440234	0.0043	0.0086	0.616595	-0.6863	0.0656772	1.47153e-25	-0.00626548	0.0125453	0.617478	0.531102	20
ENSG00000136250	7	AOAH	36724549	rs17379465	7	36735669	A	C	0.302297	-0.0059	0.0091	0.524807	0.50183	0.0741934	1.3441e-11	-0.011757	0.0182168	0.518672	0.554669	20
ENSG00000230831	7	AC007349.2	36838972	rs10238118	7	36818664	T	C	0.451965	0.0113	0.0083	0.177828	-0.909881	0.0612137	5.64427e-50	-0.0124192	0.00916026	0.175172	0.664574	20
ENSG00000086289	7	EPDR1	37683843	rs11760334	7	37931428	C	T	0.442281	-0.0221	0.0084	0.00851138	-0.462028	0.0697371	3.46581e-11	0.0478326	0.0195618	0.0144768	0.486168	13
ENSG00000106483	7	SFRP4	38025695	rs28677956	7	37914866	G	A	0.208823	-0.0093	0.0101	0.354813	-0.838779	0.0789498	2.29975e-26	0.0110875	0.0120865	0.358958	0.0256362	20
ENSG00000211695	7	TRGV9	38318861	rs2534568	7	38320039	A	G	0.195588	-0.018	0.0105	0.0870964	-0.637302	0.0818968	7.15196e-15	0.0282441	0.0168708	0.0941023	0.493658	20
ENSG00000006715	7	VPS41	38932394	rs12672885	7	38747787	A	C	0.160382	0.0097	0.0109	0.371535	-0.596918	0.0958703	4.77553e-10	-0.0162501	0.018446	0.378342	0.365427	16
ENSG00000106536	7	POU6F2	38977998	rs11973905	7	39265777	T	C	0.213181	-0.0118	0.0099	0.234423	0.706959	0.0787347	2.7324e-19	-0.0166912	0.0141265	0.237383	0.906773	20
ENSG00000188185	7	LINC00265	39733632	rs2158548	7	39637008	G	A	0.358867	-0.0093	0.0086	0.281838	-0.431467	0.0709445	1.18878e-09	0.0215544	0.0202446	0.287014	0.716477	20
ENSG00000106591	7	MRPL32	42932200	rs657168	7	42945295	A	G	0.13482	-0.0151	0.0122	0.213796	-0.638002	0.105302	1.37168e-09	0.0236676	0.0195171	0.22526	0.737703	20
ENSG00000164543	7	STK17A	43582758	rs28458462	7	43780899	C	A	0.21214	0.0033	0.0103	0.758578	0.552319	0.0809051	8.686e-12	0.00597481	0.0186692	0.748941	0.224395	20
ENSG00000106603	7	COA1	43729717	rs1181593	7	43739295	A	G	0.450725	-0.0061	0.0083	0.467735	0.816101	0.0647413	1.9674e-36	-0.00747456	0.0101876	0.463135	0.731449	20
ENSG00000106605	7	BLVRA	43758680	rs1181593	7	43739295	A	G	0.450725	-0.0061	0.0083	0.467735	0.472553	0.0692014	8.57113e-12	-0.0129086	0.0176656	0.46495	0.235745	20
ENSG00000106608	7	URGCP	43926411	rs2730617	7	43888193	C	T	0.330108	-0.0064	0.0087	0.467735	0.430377	0.0756356	1.26935e-08	-0.0148707	0.0203831	0.465659	0.780873	20
ENSG00000273432	7	AC004951.4	44019151	rs6463212	7	43950137	A	T	0.355226	-0.0063	0.009	0.47863	0.60359	0.0715139	3.1686e-17	-0.0104375	0.014962	0.485424	0.294123	20
ENSG00000272655	7	POLR2J4	44019170	rs55712913	7	43987989	T	C	0.344846	0.0133	0.0088	0.131826	0.638935	0.0708957	2.01741e-19	0.0208159	0.0139652	0.13608	0.974476	20
ENSG00000214783	7	POLR2J4	44019175	rs78535192	7	43960614	T	C	0.127287	-0.0182	0.0128	0.154882	-0.850762	0.0991325	9.31803e-18	0.0213926	0.0152504	0.160691	0.62333	20
ENSG00000235314	7	LINC00957	44039171	rs139232640	7	43979893	G	A	0.13204	-0.0166	0.0129	0.199526	-0.66645	0.101759	5.7811e-11	0.0249081	0.0197264	0.206704	0.62117	20
ENSG00000228903	7	RASA4CP	44041892	rs11772038	7	44022169	T	C	0.247427	-0.0184	0.0128	0.151356	-0.674469	0.0743816	1.21571e-19	0.0272807	0.0192149	0.155675	0.761801	20
ENSG00000136279	7	DBNL	44044640	rs17546439	7	44060774	T	C	0.0557692	0.0313	0.0194	0.107152	1.09521	0.146874	8.86524e-14	0.028579	0.0181234	0.114816	0.225074	14
ENSG00000122678	7	POLM	44082540	rs28382637	7	44080438	C	T	0.0882761	-0.0298	0.0149	0.0457088	1.49799	0.103438	1.57447e-47	-0.0198933	0.0100411	0.0475693	0.388357	20
ENSG00000015676	7	NUDCD3	44490880	rs56314549	7	44510946	G	C	0.184125	-0.002	0.0108	0.851138	0.812615	0.080783	8.36521e-24	-0.00246119	0.0132927	0.853108	0.369314	20
ENSG00000158604	7	TMED4	44582287	rs10271770	7	44587799	G	C	0.335572	0.0103	0.0096	0.281838	0.694748	0.0740914	6.79365e-21	0.0148255	0.0139081	0.286441	0.993449	20
ENSG00000105953	7	OGDH	44606572	rs217386	7	44561096	A	G	0.428769	0.0085	0.0085	0.316228	0.616714	0.0672772	4.87446e-20	0.0137827	0.0138645	0.320173	0.806991	20
ENSG00000196262	7	PPIA	44796680	rs6978258	7	44888353	C	T	0.0693651	-0.0053	0.0167	0.758578	-0.790308	0.139664	1.52582e-08	0.00670625	0.0211642	0.751344	0.425184	16
ENSG00000105968	7	H2AFV	44848083	rs7785231	7	44782138	A	G	0.371493	0.004	0.009	0.660693	0.521953	0.0686061	2.7844e-14	0.00766353	0.0172723	0.657268	0.760002	20
ENSG00000136270	7	TBRG4	45112047	rs2004428	7	45111053	A	G	0.44834	-0.014	0.0083	0.0912011	0.453787	0.0711045	1.74824e-10	-0.0308515	0.0189186	0.102943	0.0303866	20
ENSG00000272556	7	GTF2IP13	45769105	rs56343934	7	45756883	C	A	0.167052	0.0111	0.0111	0.316228	-0.983859	0.0829418	1.86363e-32	-0.0112821	0.0113221	0.319024	0.748283	20
ENSG00000146674	7	IGFBP3	45921874	rs10260816	7	45970501	G	C	0.438089	0.0213	0.0085	0.011749	-0.48674	0.0678224	7.14231e-13	-0.0437605	0.0184971	0.0179907	0.0630264	20
ENSG00000158683	7	PKD1L1	47948491	rs2686842	7	47976091	A	G	0.480763	-0.0049	0.0083	0.549541	0.759769	0.0662542	1.92155e-30	-0.00644933	0.0109388	0.555472	0.704777	20
ENSG00000183696	7	UPP1	48088628	rs1125242	7	47927922	G	A	0.111814	-0.0058	0.0133	0.660693	1.0379	0.119111	2.94091e-18	-0.00558821	0.0128304	0.663167	0.977268	20
ENSG00000179869	7	ABCA13	48171458	rs28588066	7	48204795	C	T	0.237	0.0088	0.0096	0.354813	1.23732	0.0697847	2.43688e-70	0.00711215	0.00776907	0.359959	0.946076	20
ENSG00000223893	7	GNL2P1	49944440	rs2086697	7	49932063	C	T	0.223881	-0.0059	0.0097	0.549541	1.02277	0.0779806	2.67682e-39	-0.00576865	0.00949424	0.543457	0.524203	20
ENSG00000042813	7	ZPBP	50121329	rs2886464	7	49973662	C	T	0.223558	-0.0061	0.0098	0.537032	0.937497	0.0790193	1.81722e-32	-0.00650669	0.0104677	0.534209	0.534614	20
ENSG00000132436	7	FIGNL1	50542535	rs4947641	7	50421340	C	T	0.514104	0.0141	0.0083	0.0912011	-1.14098	0.0573386	4.15305e-88	-0.0123578	0.00730091	0.0905244	0.350741	20
ENSG00000132437	7	DDC	50565457	rs1110701	7	50410929	G	A	0.293931	0.0142	0.0091	0.11749	0.447767	0.0757058	3.32748e-09	0.0317129	0.0210185	0.131347	0.335801	20
ENSG00000106078	7	COBL	51316818	rs12530828	7	51146473	C	T	0.488661	-0.0056	0.0085	0.512861	-0.631837	0.0663689	1.7305e-21	0.00886305	0.013485	0.511019	0.819068	20
ENSG00000170419	7	VSTM2A	54542325	rs2204133	7	54551443	C	T	0.395051	0.0016	0.0087	0.851138	-0.607798	0.0656551	2.09409e-20	-0.00263245	0.0143168	0.854114	0.00777134	20
ENSG00000178665	7	ZNF713	55887475	rs66741911	7	55982477	A	G	0.183526	-0.0108	0.0109	0.323594	-0.751172	0.087138	6.66697e-18	0.0143775	0.0146062	0.324946	0.899042	20
ENSG00000146729	7	NIPSNAP2	55951793	rs62457265	7	56044017	T	C	0.264194	0.0118	0.0094	0.20893	-0.673208	0.0757064	5.98299e-19	-0.017528	0.0141014	0.21387	0.717649	20
ENSG00000129103	7	SUMF2	56064002	rs4427122	7	56050014	A	G	0.228291	-0.0133	0.01	0.186209	0.774046	0.080576	7.51223e-22	-0.0171824	0.0130424	0.187693	0.357721	20
ENSG00000234444	7	ZNF736	64307459	rs7796802	7	64323744	A	G	0.291307	-0.0044	0.009	0.630957	0.641401	0.0748599	1.05277e-17	-0.00685998	0.0140546	0.625483	0.653021	20
ENSG00000173041	7	ZNF680	64563106	rs7783150	7	64433720	A	G	0.468896	-0.002	0.0084	0.812831	0.386202	0.0695967	2.8708e-08	-0.00517864	0.0217703	0.811977	0.774361	20
ENSG00000196247	7	ZNF107	64666083	rs4373405	7	64732925	T	G	0.402853	0.0083	0.0089	0.346737	-0.705606	0.0674212	1.2423e-25	-0.0117629	0.0126633	0.352939	0.437699	20
ENSG00000197008	7	ZNF138	64794388	rs6979058	7	64789121	A	G	0.0267046	0.0234	0.024	0.331131	1.36055	0.178107	2.18991e-14	0.0171989	0.017783	0.333467	0.453001	10
ENSG00000198039	7	ZNF273	64870172	rs7782713	7	64934897	A	G	0.46488	0.0066	0.0085	0.446684	0.917871	0.0595733	1.4593e-53	0.00719055	0.00927231	0.438052	0.839457	20
ENSG00000152926	7	ZNF117	65006684	rs376751900	7	65518051	G	A	0.167272	0.0348	0.0282	0.218776	-1.6323	0.158006	5.12187e-25	-0.0213196	0.0173991	0.22045	NA	NA
ENSG00000213462	7	ERV3-1	65006743	rs13235214	7	65055772	T	C	0.440196	-0.0103	0.0092	0.25704	0.814397	0.0638967	3.30175e-37	-0.0126474	0.0113402	0.264734	0.738163	20
ENSG00000234585	7	CCT6P3	65038354	rs55727653	7	65103761	T	A	0.387901	-0.0052	0.0093	0.57544	0.818195	0.0627053	6.50244e-39	-0.00635545	0.0113769	0.576416	0.783517	20
ENSG00000273024	7	INTS4P2	65647864	rs71562961	7	65096467	G	A	0.391599	-0.006	0.0094	0.524807	0.515484	0.0682657	4.31472e-14	-0.0116395	0.0183003	0.524757	0.47172	20
ENSG00000228409	7	CCT6P1	65751142	rs6949407	7	65817335	A	G	0.553907	0.0027	0.0095	0.776247	0.449156	0.0687914	6.61026e-11	0.00601127	0.0211708	0.776455	0.564248	20
ENSG00000126522	7	ASL	66075798	rs9986881	7	66708053	G	A	0.375866	-0.0042	0.0086	0.616595	-0.372932	0.067419	3.17402e-08	0.0112621	0.0231502	0.626627	0.539487	20
ENSG00000179406	7	LINC00174	66401338	rs76949143	7	66544864	A	T	0.0489365	0.0068	0.02	0.74131	0.876172	0.152124	8.43122e-09	0.00776103	0.0228663	0.734302	0.427241	8
ENSG00000237310	7	AC008267.5	66493706	rs6975044	7	66762495	T	C	0.355231	-0.0188	0.0088	0.0316228	0.496329	0.0709524	2.64801e-12	-0.0378781	0.0185386	0.0410324	0.658136	14
ENSG00000229180	7	AC006001.3	66542624	rs3778914	7	66952696	A	C	0.156438	0.0089	0.0114	0.436516	0.68453	0.0917355	8.52231e-14	0.0130016	0.0167447	0.437475	0.46403	15
ENSG00000275400	7	AC006001.4	66554199	rs10258628	7	66773561	G	A	0.114407	0.0128	0.0131	0.331131	-0.801709	0.102321	4.67952e-15	-0.0159659	0.0164667	0.332251	0.0930735	16
ENSG00000226824	7	AC006001.2	66654538	rs7782320	7	66712111	C	T	0.471077	0.0118	0.0083	0.154882	0.842008	0.0630361	1.07037e-40	0.0140141	0.00991306	0.157449	0.740609	20
ENSG00000154710	7	RABGEF1	66682164	rs10273402	7	66671044	G	T	0.113035	0.013	0.0132	0.323594	0.680001	0.105706	1.25138e-10	0.0191176	0.0196379	0.330302	0.383772	20
ENSG00000272831	7	AC027644.3	66740385	rs13227219	7	66379075	A	T	0.436219	-0.0157	0.0086	0.0676083	0.415863	0.070216	3.16851e-09	-0.0377528	0.02164	0.0810573	0.34028	15
ENSG00000273142	7	AC073335.2	66902857	rs35987451	7	66839035	C	T	0.219131	-0.0021	0.0101	0.831764	-0.598102	0.0816297	2.35331e-13	0.00351111	0.0168936	0.835356	0.152296	20
ENSG00000106609	7	TMEM248	66921225	rs10264223	7	66806897	A	G	0.16105	0.013	0.0113	0.251189	0.875893	0.0889746	7.25381e-23	0.014842	0.0129889	0.253177	0.247862	20
ENSG00000198874	7	TYW1	66995173	rs4717055	7	67194390	C	T	0.137123	0.0173	0.0124	0.162181	0.956938	0.0736678	1.39593e-38	0.0180785	0.0130325	0.165386	0.374128	5
ENSG00000106610	7	STAG3L4	67302621	rs9443	7	67320150	A	C	0.367538	0.0013	0.0088	0.870964	-1.08654	0.0570314	6.37217e-81	-0.00119646	0.00809935	0.882561	0.611372	20
ENSG00000273448	7	AC006480.2	67333047	rs4718534	7	67340159	T	G	0.27	-0.0045	0.0093	0.630957	1.02497	0.066229	5.02629e-54	-0.00439037	0.00907787	0.628645	0.526821	20
ENSG00000277149	7	TYW1B	72828198	rs56289895	7	72725280	G	T	0.194077	0.0042	0.0104	0.691831	1.31318	0.0688999	5.50782e-81	0.00319834	0.00792148	0.686392	0.791709	20
ENSG00000225648	7	SBDSP1	72829425	rs28505075	7	72836963	C	T	0.428104	0.0083	0.0109	0.446684	0.940711	0.0670703	1.08474e-44	0.00882311	0.011604	0.447047	0.946464	20
ENSG00000196313	7	POM121	72879365	rs10263660	7	72897808	C	T	0.488979	0.0088	0.0114	0.436516	0.662729	0.0723993	5.49619e-20	0.0132784	0.0172627	0.441775	0.749471	20
ENSG00000106635	7	BCL7B	73558002	rs7798357	7	73617935	C	G	0.283472	0.0075	0.0094	0.42658	-0.476716	0.0805481	3.25083e-09	-0.0157326	0.0198966	0.429108	0.253656	17
ENSG00000106638	7	TBL2	73578791	rs73134986	7	73526040	A	G	0.0387579	-0.0001	0.0221	1	1.71072	0.169606	6.34342e-24	-5.84549e-05	0.0129185	0.99639	0.562263	17
ENSG00000009950	7	MLXIPL	73624543	rs73138808	7	73652662	T	C	0.113	-0.0065	0.0136	0.630957	-0.61196	0.104759	5.17033e-09	0.0106216	0.0222979	0.633825	0.183278	12
ENSG00000071462	7	BUD23	73683025	rs4717101	7	73689891	A	G	0.354449	-0.0078	0.0088	0.371535	0.496155	0.0767022	9.89244e-11	-0.0157209	0.0179021	0.379858	0.433091	18
ENSG00000106077	7	ABHD11	73738867	rs11761190	7	73745051	C	G	0.222522	0.0107	0.01	0.288403	-0.509541	0.0859283	3.03232e-09	-0.0209993	0.0199424	0.292343	0.920218	9
ENSG00000263001	7	GTF2I	74657667	rs35005436	7	74720592	C	T	0.160391	0.0155	0.0137	0.25704	1.14125	0.0922242	3.58073e-35	0.0135816	0.0120544	0.259875	0.436744	20
ENSG00000196275	7	GTF2IRD2	74851551	rs35005436	7	74720592	C	T	0.160391	0.0155	0.0137	0.25704	1.3426	0.0881726	2.3425e-52	0.0115448	0.0102322	0.259203	0.340637	20
ENSG00000277072	7	STAG3L2	74890610	rs117649635	7	74881806	G	C	0.0498917	-0.0182	0.0247	0.457088	-0.818894	0.148969	3.86149e-08	0.0222251	0.0304324	0.465201	0.357705	9
ENSG00000123965	7	PMS2P5	74894116	rs111433198	7	74870168	G	T	0.1914	0.0124	0.013	0.338844	0.949526	0.0891974	1.83548e-26	0.0130591	0.0137459	0.342092	0.897506	19
ENSG00000277053	7	GTF2IP1	75237696	rs35005436	7	74720592	C	T	0.160391	0.0155	0.0137	0.25704	-0.887516	0.0959719	2.29455e-20	-0.0174645	0.0155514	0.261432	0.479378	20
ENSG00000272391	7	POM121C	75486271	rs62477726	7	75502098	C	G	0.0103777	0.0114	0.0128	0.371535	0.531757	0.0942011	1.65264e-08	0.0214384	0.0243689	0.378999	NA	NA
ENSG00000005486	7	RHBDD2	75842602	rs150711870	7	76182650	G	A	0.021206	-0.0147	0.0321	0.645654	1.13891	0.170621	2.4711e-11	-0.0129071	0.0282511	0.647764	0.151221	20
ENSG00000127948	7	POR	75899200	rs72553971	7	75914929	A	C	0.0627692	0.013	0.0177	0.467735	-1.23893	0.147067	3.63037e-17	-0.0104929	0.0143407	0.464359	0.219132	20
ENSG00000127952	7	STYXL1	76048004	rs111356249	7	76087209	G	A	0.103247	0.0003	0.0146	0.977237	1.40353	0.109254	8.99764e-38	0.000213747	0.0104024	0.983606	0.968868	20
ENSG00000177679	7	SRRM3	76201900	rs7782880	7	76242553	G	A	0.230508	-0.013	0.0097	0.177828	0.81103	0.0786994	6.66018e-25	-0.016029	0.0120608	0.183843	0.000988252	20
ENSG00000188372	7	ZP3	76397518	rs76134806	7	76673943	C	T	0.0727287	-0.0018	0.0184	0.933254	1.51955	0.118304	9.2369e-38	-0.00118456	0.0121092	0.922073	0.560474	20
ENSG00000243566	7	UPK3B	76510428	rs1636632	7	76515166	G	A	0.401022	0.0013	0.0089	0.891251	0.529719	0.0684497	1.00353e-14	0.00245413	0.0168044	0.883889	0.344666	20
ENSG00000185040	7	SPDYE16	76541459	rs6969667	7	77010465	T	C	0.323144	0.0123	0.0096	0.199526	-0.489179	0.0716995	8.93884e-12	-0.0251442	0.0199678	0.207944	0.826012	19
ENSG00000205485	7	AC004980.1	76549360	rs17718122	7	76580142	G	A	0.321231	0.0056	0.0091	0.537032	0.721981	0.0725199	2.3833e-23	0.00775644	0.0126283	0.539075	0.798331	20
ENSG00000146707	7	POMZP3	76627261	rs17718122	7	76580142	G	A	0.321231	0.0056	0.0091	0.537032	1.0328	0.0669357	1.03293e-53	0.00542215	0.008818	0.538624	0.558051	20
ENSG00000265479	7	DTX2P1-UPK3BP1-PMS2P11	76959835	rs79349819	7	76967320	A	C	0.140766	-0.0211	0.0132	0.109648	0.814467	0.101812	1.24709e-15	-0.0259065	0.0165273	0.116998	0.958743	20
ENSG00000205482	7	SPDYE18	77060512	rs7811614	7	77009187	G	A	0.312792	0.013	0.0093	0.158489	-0.770015	0.0681901	1.43439e-29	-0.0168828	0.0121699	0.165362	0.253065	20
ENSG00000213542	7	AC007000.1	77116192	rs10278476	7	77008124	A	G	0.323308	0.0152	0.0089	0.0891251	0.515777	0.0711489	4.19036e-13	0.0294701	0.0177279	0.0964416	0.163621	20
ENSG00000135205	7	CCDC146	77122434	rs3972451	7	77062965	A	G	0.321771	0.0189	0.0107	0.0776247	0.556089	0.0722017	1.34073e-14	0.0339874	0.0197411	0.0851314	0.0398317	20
ENSG00000186088	7	GSAP	77416400	rs6465641	7	77420286	A	G	0.357606	0.0074	0.0087	0.398107	-0.675182	0.0701517	6.29508e-22	-0.01096	0.0129356	0.396843	0.296125	20
ENSG00000127947	7	PTPN12	77537275	rs6960252	7	77539068	A	G	0.297134	-0.0163	0.0093	0.081283	0.407359	0.0738183	3.42102e-08	-0.0400138	0.0239538	0.0948287	0.213418	20
ENSG00000214293	7	APTR	77696265	rs34370301	7	77691827	A	G	0.115729	-0.0192	0.0126	0.128825	-1.16891	0.102682	5.0337e-30	0.0164256	0.0108754	0.130957	0.863404	20
ENSG00000075223	7	SEMA3C	80922359	rs76289244	7	80872332	C	T	0.0461823	0.0049	0.0215	0.812831	0.864311	0.154203	2.08245e-08	0.00566926	0.0248959	0.819865	0.139133	4
ENSG00000170381	7	SEMA3E	83649010	rs302124	7	83640490	G	T	0.466359	0.0109	0.0083	0.186209	0.406376	0.0683515	2.75802e-09	0.0268224	0.0209168	0.199723	0.362221	12
ENSG00000075213	7	SEMA3A	84492724	rs797822	7	83960235	G	A	0.233338	-0.0159	0.0097	0.1	0.600392	0.0750972	1.29715e-15	-0.0264827	0.0164922	0.108324	0.854024	20
ENSG00000224046	7	AC005076.1	87152420	rs6465099	7	87215417	T	A	0.226058	0.0013	0.0102	0.912011	0.672028	0.0810248	1.09412e-16	0.00193444	0.0151797	0.898595	0.170683	20
ENSG00000135185	7	TMEM243	87220587	rs35015367	7	87234096	C	T	0.221566	0.0128	0.0103	0.213796	-0.488882	0.0824241	3.00548e-09	-0.0261822	0.0215259	0.223867	0.271682	20
ENSG00000075142	7	SRI	88226993	rs43121	7	88239183	C	T	0.201172	-0.0101	0.0104	0.331131	1.01284	0.080981	6.82493e-36	-0.00997196	0.0102991	0.332925	0.596394	20
ENSG00000235436	7	DPY19L2P4	90119400	rs2373958	7	89948195	T	C	0.0318462	0.0189	0.0216	0.380189	1.19188	0.188934	2.81851e-10	0.0158573	0.0182961	0.386105	0.862611	20
ENSG00000164647	7	STEAP1	90154375	rs39267	7	90142195	A	G	0.468205	0.0153	0.0086	0.0758578	-0.51731	0.0681096	3.07181e-14	-0.0295761	0.0170744	0.0832405	0.488992	20
ENSG00000157214	7	STEAP2	90167590	rs722245	7	90200180	A	C	0.231048	0.0145	0.0097	0.134896	-1.02629	0.0744347	3.01897e-43	-0.0141286	0.00950691	0.137243	0.903838	20
ENSG00000105792	7	CFAP69	90245174	rs6953331	7	90318440	G	A	0.178835	0.0018	0.0106	0.870964	-0.592665	0.0937872	2.62836e-10	-0.00303713	0.0178918	0.865207	0.409413	20
ENSG00000225498	7	AC002064.1	90312496	rs2040517	7	90300866	G	T	0.416179	0.006	0.0083	0.467735	-0.678139	0.0683569	3.38824e-23	-0.00884774	0.0122718	0.470922	0.300702	20
ENSG00000105793	7	GTPBP10	90335223	rs17863081	7	90381832	G	A	0.0577012	0.0036	0.0185	0.851138	1.66129	0.156757	3.04905e-26	0.00216699	0.0111378	0.845736	0.545535	20
ENSG00000157259	7	GATAD1	92447453	rs74376913	7	92462893	T	A	0.11542	0.0293	0.0129	0.0229087	-0.833185	0.103013	6.05647e-16	-0.0351663	0.0160817	0.0287621	0.628065	20
ENSG00000177409	7	SAMD9L	93148369	rs12669719	7	93209676	T	C	0.0556582	-0.0035	0.019	0.851138	-1.27358	0.144717	1.36221e-18	0.00274816	0.0149218	0.85388	0.787432	20
ENSG00000127928	7	GNGT1	93591573	rs59805398	7	93891949	C	G	0.242692	-0.0157	0.0106	0.138038	-0.566928	0.0816563	3.84256e-12	0.0276931	0.019118	0.147467	0.158331	13
ENSG00000234695	7	AC002076.1	93890913	rs2374679	7	93800545	A	G	0.234375	-0.0121	0.0105	0.251189	-0.594343	0.0827184	6.71385e-13	0.0203586	0.0178923	0.255188	0.392495	13
ENSG00000105825	7	TFPI2	93890991	rs59805398	7	93891949	C	G	0.242692	-0.0157	0.0106	0.138038	-0.750409	0.0796905	4.6617e-21	0.0209219	0.0142993	0.143428	0.0709966	19
ENSG00000164692	7	COL1A2	94394561	rs3763469	7	94392163	C	T	0.221193	0.0084	0.0104	0.416869	1.1977	0.080609	6.16149e-50	0.00701344	0.00869613	0.419954	0.348567	20
ENSG00000127995	7	CASD1	94509219	rs35170406	7	94514101	A	C	0.0733077	0.03	0.0151	0.047863	-0.805078	0.118698	1.18052e-11	-0.0372635	0.019544	0.0565671	0.995421	18
ENSG00000158560	7	DYNC1I1	95772506	rs1842105	7	95791100	C	A	0.214039	0.0106	0.0107	0.323594	-0.541663	0.08285	6.23974e-11	-0.0195694	0.0199795	0.327346	0.992105	20
ENSG00000006128	7	TAC1	97731908	rs10230375	7	97632380	A	G	0.127348	0.0151	0.0128	0.239883	-0.546279	0.0990265	3.45833e-08	-0.0276416	0.023961	0.248662	0.997809	17
ENSG00000070669	7	ASNS	97872542	rs62476868	7	97973409	T	A	0.245229	0.0115	0.0096	0.234423	-0.457467	0.0801178	1.13022e-08	-0.0251384	0.021442	0.241039	0.447116	20
ENSG00000183444	7	OR7E38P	97967074	rs10240723	7	97981884	T	C	0.374632	0.0215	0.0088	0.0141254	0.400361	0.0728531	3.8971e-08	0.0537015	0.0240545	0.0255824	0.102448	15
ENSG00000164713	7	BRI3	98252379	rs6465679	7	98376305	A	T	0.250932	0.0064	0.0111	0.562341	-0.612994	0.081402	5.05638e-14	-0.0104406	0.0181608	0.565363	0.161992	20
ENSG00000006453	7	BAIAP2L1	98401068	rs62479858	7	98294914	T	C	0.241062	-0.0155	0.0102	0.125892	-0.501671	0.0815301	7.59363e-10	0.0308967	0.0209429	0.140136	0.699925	20
ENSG00000146833	7	TRIM4	99919600	rs2572015	7	99883869	A	C	0.417731	0.0296	0.0083	0.000389045	-0.931636	0.0641366	8.31681e-48	-0.0317721	0.00917363	0.000533372	0.105452	20
ENSG00000160862	7	AZGP1	99976157	rs6967287	7	100004399	T	C	0.203354	-0.0323	0.0109	0.00301995	0.55803	0.091637	1.13213e-09	-0.0578822	0.0217229	0.00770876	0.399072	20
ENSG00000166529	7	ZSCAN21	100049774	rs3807479	7	100119278	C	G	0.446923	0.0012	0.0084	0.891251	0.599576	0.0686466	2.45284e-18	0.00200141	0.0140118	0.886418	0.0497319	20
ENSG00000168090	7	COPS6	100088954	rs117088758	7	100095125	A	G	0.0429231	0.02	0.0197	0.30903	-1.06767	0.173055	6.84896e-10	-0.0187324	0.0186995	0.316461	0.0593949	20
ENSG00000166508	7	MCM7	100101940	rs75700863	7	100163962	A	C	0.0417437	0.0205	0.02	0.301995	1.12641	0.168016	2.02539e-11	0.0181994	0.0179618	0.310952	0.05184	20
ENSG00000066923	7	STAG3	100177563	rs17317214	7	100393353	G	C	0.185747	0.0091	0.011	0.416869	0.546275	0.0865979	2.82339e-10	0.0166583	0.0203088	0.412074	0.0468266	18
ENSG00000239521	7	CASTOR3	100272218	rs117861114	7	100364675	G	A	0.0385743	0.0121	0.022	0.588844	-1.44589	0.171215	3.0432e-17	-0.00836855	0.0152478	0.583117	0.314024	13
ENSG00000242294	7	STAG3L5P	100336079	rs111344110	7	100297686	G	C	0.189869	0.0537	0.0106	4.16869e-07	1.36824	0.0696628	6.91641e-86	0.0392475	0.00800074	9.31966e-07	0.0838467	20
ENSG00000078319	7	PMS2P1	100341908	rs7341507	7	100353692	G	A	0.190821	0.0546	0.0105	1.7378e-07	-0.48391	0.0852406	1.37083e-08	-0.112831	0.0294251	0.000125811	0.797893	20
ENSG00000121716	7	PILRB	100352176	rs111344110	7	100297686	G	C	0.189869	0.0537	0.0106	4.16869e-07	1.38804	0.0689681	4.38339e-90	0.0386876	0.00787489	8.97913e-07	0.12153	20
ENSG00000085514	7	PILRA	100367530	rs111344110	7	100297686	G	C	0.189869	0.0537	0.0106	4.16869e-07	1.34887	0.0703155	5.12307e-82	0.0398111	0.00812785	9.67617e-07	0.22608	20
ENSG00000078487	7	ZCWPW1	100428992	rs200701118	7	100428798	T	G	0.024087	0.0356	0.016	0.0263027	0.762559	0.0904924	3.55333e-17	0.0466849	0.0217011	0.0314546	0.0130365	20
ENSG00000166925	7	TSC22D4	100479279	rs7783159	7	100419831	A	G	0.197	0.0689	0.0111	4.89779e-10	0.498837	0.0835077	2.32149e-09	0.138121	0.0320901	1.67613e-05	0.222988	18
ENSG00000274272	7	AC069281.2	100578700	rs12154919	7	100518255	A	G	0.0665687	0.0181	0.0165	0.269153	0.796314	0.134981	3.64752e-09	0.0227297	0.0210756	0.280818	0.0306359	20
ENSG00000106333	7	PCOLCE	100602177	rs118093804	7	100673366	A	C	0.0373803	-0.0429	0.0195	0.0281838	0.904948	0.153858	4.0606e-09	-0.047406	0.0230062	0.0393438	0.707478	20
ENSG00000106327	7	TFR2	100642779	rs41280986	7	100746405	T	C	0.0200278	-0.0682	0.0262	0.00912011	1.89085	0.186055	2.90458e-24	-0.0360684	0.0143035	0.0116805	0.285675	20
ENSG00000077080	7	ACTL6B	100656461	rs117135790	7	100725211	A	G	0.0202192	-0.067	0.0262	0.0104713	1.88032	0.187908	1.42577e-23	-0.0356322	0.0143816	0.013226	0.580997	20
ENSG00000172354	7	GNB2	100673531	rs114152173	7	100704848	T	C	0.0380117	-0.0438	0.0192	0.0223872	1.28335	0.150393	1.42218e-17	-0.0341294	0.0154862	0.0275344	0.875335	20
ENSG00000146830	7	GIGYF1	100689448	rs221789	7	100673898	T	C	0.147777	-0.0557	0.0118	2.18776e-06	0.894546	0.0958665	1.04715e-20	-0.0622662	0.0147828	2.53045e-05	0.305214	20
ENSG00000146828	7	SLC12A9	100826820	rs13241786	7	100889035	T	G	0.472	0.0245	0.0083	0.00309029	-0.505123	0.0731243	4.92482e-12	-0.048503	0.017869	0.00664024	0.317978	20
ENSG00000087087	7	SRRT	100875111	rs13226043	7	100878217	T	C	0.470154	-0.0214	0.0082	0.00870964	-0.465278	0.0739755	3.18231e-10	0.045994	0.0190808	0.0159312	0.065104	20
ENSG00000106367	7	AP1S1	101154397	rs2074683	7	101160333	C	T	0.404663	0.0165	0.0085	0.0524807	0.600727	0.0666604	2.02798e-19	0.0274667	0.0144741	0.0577421	0.127555	20
ENSG00000106400	7	ZNHIT1	101217668	rs79708237	7	101250463	T	C	0.0463077	0.0534	0.0202	0.00831764	-1.33817	0.161933	1.41188e-16	-0.0399052	0.0158488	0.0118068	0.307352	9
ENSG00000106404	7	CLDN15	101238820	rs10244139	7	101254069	G	A	0.0546549	0.0554	0.0189	0.00346737	1.33169	0.137218	2.87314e-22	0.0416013	0.0148257	0.00501575	0.660743	20
ENSG00000214253	7	FIS1	101252316	rs6947521	7	101253225	G	A	0.0564702	0.0533	0.0179	0.00295121	-1.01004	0.135419	8.74274e-14	-0.0527702	0.0190821	0.00568491	0.911203	11
ENSG00000257923	7	CUX1	101815904	rs803070	7	102282936	T	C	0.28818	0.0067	0.0093	0.467735	-0.513902	0.0775025	3.33926e-11	-0.0130375	0.0182033	0.473859	0.800242	20
ENSG00000239969	7	AC091390.4	102364162	rs111820855	7	102390614	G	T	0.0731876	0.0097	0.0158	0.537032	-1.32795	0.148804	4.49148e-19	-0.00730449	0.0119262	0.540223	0.130619	13
ENSG00000161036	7	LRWD1	102464929	rs3800988	7	102472646	T	C	0.262865	0.0258	0.0099	0.00912011	1.00906	0.0632289	2.47245e-57	0.0255684	0.00994106	0.0101115	0.698457	20
ENSG00000267368	7	UPK3BL1	102642791	rs6966884	7	102722898	T	C	0.126947	-0.0404	0.0129	0.00177828	0.671183	0.109542	8.94563e-10	-0.0601922	0.0215849	0.00529321	0.460404	11
ENSG00000228049	7	POLR2J2	102671629	rs12537647	7	102718470	T	C	0.328271	-0.0162	0.0092	0.0776247	0.470901	0.0740186	1.99238e-10	-0.0344021	0.0202716	0.0896845	0.0219931	20
ENSG00000267645	7	AC105052.3	102671641	rs59924467	7	102702276	C	T	0.106604	0.0039	0.0158	0.794328	1.15078	0.104906	5.34916e-28	0.00338901	0.0137333	0.805084	0.0872924	20
ENSG00000279168	7	AC105052.4	102678856	rs1131325	7	102478875	T	C	0.336249	0.0204	0.0117	0.081283	-0.478801	0.0705773	1.16841e-11	-0.0426064	0.0252302	0.0912755	0.878318	20
ENSG00000170632	7	ARMC10	103074881	rs6465890	7	103077265	C	T	0.064377	0.0029	0.0169	0.870964	0.941953	0.139624	1.51608e-11	0.00307871	0.0179472	0.863797	0.907001	20
ENSG00000170629	7	DPY19L2P2	103280410	rs6964717	7	103129390	T	C	0.0384615	0.0043	0.0291	0.891251	-1.12894	0.187368	1.68845e-09	-0.00380888	0.0257841	0.882562	0.775695	19
ENSG00000170615	7	SLC26A5	103446177	rs35650730	7	103396040	C	T	0.334575	-0.0005	0.0089	0.954993	0.903591	0.0693286	7.89501e-39	-0.000553348	0.00984968	0.955199	0.969102	20
ENSG00000189056	7	RELN	103989516	rs6975344	7	103983490	A	G	0.460786	0	0.0084	1	-0.389787	0.0709336	3.90498e-08	0	0.0215502	1	0.836576	20
ENSG00000164815	7	ORC5	104208047	rs10238218	7	104203749	G	A	0.245284	-0.0012	0.0098	0.891251	0.545464	0.0770319	1.43106e-12	-0.00219996	0.017969	0.902558	0.787061	20
ENSG00000225329	7	LHFPL3-AS2	104926645	rs11561931	7	104883645	A	G	0.432294	-0.0175	0.0084	0.0371535	0.567538	0.0709897	1.29935e-15	-0.0308349	0.0152951	0.0437993	0.00426312	20
ENSG00000128536	7	CDHR3	105876796	rs4727635	7	105904286	T	C	0.274426	-0.01	0.0093	0.281838	0.570118	0.0789768	5.24483e-13	-0.0175402	0.0164924	0.287539	0.944271	16
ENSG00000105835	7	NAMPT	106286326	rs10953502	7	106251985	C	T	0.415624	-0.0074	0.0085	0.380189	0.421178	0.0738755	1.18977e-08	-0.0175698	0.0204154	0.389452	0.426894	16
ENSG00000164597	7	COG5	107564514	rs12537730	7	107203836	C	T	0.22604	-0.0142	0.0101	0.158489	-0.540468	0.0814747	3.27674e-11	0.0262735	0.0191026	0.169011	0.262887	20
ENSG00000091137	7	SLC26A4	107660635	rs4730238	7	107414342	A	G	0.227181	0.0052	0.0101	0.616595	0.480905	0.0822935	5.10304e-09	0.0108129	0.0210834	0.608046	0.244064	20
ENSG00000105879	7	CBLL1	107743697	rs4730275	7	107839383	T	G	0.308971	-0.0041	0.0089	0.645654	-0.577819	0.0727972	2.06501e-15	0.00709565	0.0154287	0.645588	0.94308	20
ENSG00000241764	7	AC002467.1	107744581	rs6947099	7	107720471	C	G	0.241717	-0.0069	0.0098	0.47863	0.542019	0.0763192	1.22963e-12	-0.0127302	0.0181692	0.483523	0.494131	12
ENSG00000091129	7	NRCAM	108456717	rs1016149	7	108331177	G	T	0.258338	0.0002	0.0092	0.977237	-0.603977	0.0720395	5.11721e-17	-0.000331138	0.0152324	0.982656	0.815845	20
ENSG00000177683	7	THAP5	108569750	rs40940	7	108562450	C	T	0.355701	0.0033	0.0087	0.707946	0.774755	0.0706065	5.16154e-28	0.00425941	0.0112361	0.704626	0.805628	20
ENSG00000006652	7	IFRD1	112422968	rs3801795	7	112455579	A	G	0.315692	-0.0185	0.0089	0.0371535	-0.531529	0.0738026	5.93201e-13	0.0348052	0.0174276	0.0458107	0.946717	16
ENSG00000181016	7	LSMEM1	112480853	rs3109112	7	112455567	C	G	0.226748	0.0204	0.0098	0.0363078	0.641324	0.0840195	2.29294e-14	0.0318092	0.0158389	0.0446124	0.00717108	20
ENSG00000146802	7	TMEM168	112790592	rs1227183	7	112761895	G	A	0.248572	0.0131	0.0095	0.165959	-0.417056	0.076441	4.87192e-08	-0.0314107	0.023495	0.181253	0.430453	20
ENSG00000279288	7	AC073346.2	113077181	rs2255218	7	113077480	T	C	0.15129	-0.0071	0.0115	0.537032	0.7101	0.0939209	4.0115e-14	-0.00999859	0.0162488	0.538328	0.28617	14
ENSG00000128573	7	FOXP2	114086327	rs12705980	7	114694788	A	G	0.474017	-0.0032	0.0084	0.707946	0.55634	0.067764	2.21255e-16	-0.00575188	0.0151149	0.703542	0.979295	20
ENSG00000135272	7	MDFIC	114922154	rs6942664	7	114759216	T	A	0.206931	-0.002	0.0108	0.851138	0.630274	0.0893802	1.76864e-12	-0.00317322	0.0171413	0.853134	0.942711	20
ENSG00000135269	7	TES	116210493	rs61227705	7	116262677	G	C	0.124172	0.0012	0.0129	0.933254	0.629039	0.100749	4.27572e-10	0.00190767	0.0205097	0.925893	0.809495	20
ENSG00000105971	7	CAV2	116287380	rs917664	7	116527390	A	T	0.335078	-0.0153	0.009	0.0891251	0.477019	0.0738843	1.07296e-10	-0.0320742	0.0195103	0.100183	0.184095	20
ENSG00000106025	7	TSPAN12	120858402	rs10279837	7	120871906	G	T	0.274283	0.0041	0.0094	0.660693	1.07034	0.066037	4.41438e-59	0.00383056	0.00878544	0.662828	0.869403	20
ENSG00000008311	7	AASS	122144280	rs3213699	7	122085907	G	A	0.119624	-0.0036	0.0132	0.794328	-0.738473	0.104897	1.92272e-12	0.00487492	0.0178881	0.78522	0.864886	18
ENSG00000279419	7	AC004925.1	124745017	rs2896357	7	124739811	G	C	0.512475	-0.0049	0.0085	0.562341	-0.51855	0.0672941	1.30098e-14	0.00944943	0.0164377	0.565383	0.0585753	20
ENSG00000226770	7	AC000124.1	127476883	rs1419406	7	127468256	A	T	0.264041	-0.0081	0.0092	0.380189	-0.739396	0.0750183	6.44384e-23	0.0109549	0.0124921	0.380518	0.327865	20
ENSG00000128594	7	LRRC4	128032107	rs62484016	7	128107006	A	G	0.165096	0.0008	0.0112	0.933254	0.549339	0.090456	1.25545e-09	0.0014563	0.0203895	0.943061	0.89593	20
ENSG00000106348	7	IMPDH1	128410252	rs11766743	7	128395841	G	A	0.173457	-0.0077	0.0112	0.489779	-0.797255	0.0924638	6.55943e-18	0.00965814	0.0140928	0.493139	0.787455	20
ENSG00000165055	7	METTL2B	128476729	rs12539729	7	128501969	A	T	0.351108	0.0016	0.0088	0.851138	0.981358	0.0653689	6.07079e-51	0.00163039	0.00896782	0.855736	0.816839	20
ENSG00000273270	7	AC090114.2	128531069	rs58210776	7	128570030	A	G	0.144323	0.0144	0.0119	0.223872	-1.04839	0.0943728	1.13389e-28	-0.0137353	0.0114179	0.228989	0.71496	20
ENSG00000280828	7	AC090114.3	128533652	rs113275480	7	128694302	T	C	0.140034	-0.0005	0.0119	0.977237	0.800199	0.100921	2.21028e-15	-0.000624845	0.0148715	0.966486	0.794788	18
ENSG00000242588	7	AC108010.1	128574751	rs56111366	7	128570735	A	G	0.28589	0.008	0.0093	0.389045	0.890108	0.0727769	2.13234e-34	0.00898767	0.010474	0.39084	0.804246	20
ENSG00000243302	7	AC018638.4	128651185	rs6945126	7	128678114	G	A	0.419	0.0045	0.0084	0.588844	0.975913	0.0631593	7.35911e-54	0.00461107	0.0086125	0.592378	0.648108	20
ENSG00000230715	7	AC018638.2	128652841	rs6945126	7	128678114	G	A	0.419	0.0045	0.0084	0.588844	0.563196	0.0698681	7.57683e-16	0.00799011	0.0149478	0.592971	0.826963	20
ENSG00000243679	7	AC018638.5	128653969	rs6945126	7	128678114	G	A	0.419	0.0045	0.0084	0.588844	0.521974	0.0702841	1.11398e-13	0.00862112	0.0161346	0.593116	0.882815	20
ENSG00000271553	7	AC018638.7	128667043	rs11761312	7	128698790	C	G	0.134417	-0.0033	0.0126	0.794328	1.16575	0.099641	1.28212e-31	-0.0028308	0.0108112	0.793445	0.3908	20
ENSG00000205085	7	FAM71F2	128672266	rs339073	7	128723714	A	G	0.421552	0.0077	0.0084	0.354813	0.496782	0.0691799	6.91942e-13	0.0154998	0.017046	0.363198	0.782228	20
ENSG00000271344	7	AC018638.6	128690451	rs62483370	7	128703960	T	G	0.351484	-0.011	0.0086	0.199526	-0.626008	0.07185	2.96711e-18	0.0175717	0.0138851	0.20569	0.864613	20
ENSG00000128596	7	CCDC136	128790757	rs72607754	7	128788932	C	T	0.0918619	0.0079	0.0161	0.616595	-0.675504	0.121418	2.64453e-08	-0.011695	0.0239266	0.624993	0.154176	20
ENSG00000272899	7	AC025594.2	128866308	rs6970221	7	128870970	G	A	0.186659	0.0049	0.0107	0.645654	0.526774	0.0870471	1.43415e-09	0.0093019	0.0203704	0.647931	0.705967	20
ENSG00000128604	7	IRF5	128937612	rs3757387	7	128936032	C	T	0.452756	0.01	0.0083	0.229087	0.603219	0.0680906	8.0688e-19	0.0165777	0.0138862	0.232545	0.117209	20
ENSG00000158467	7	AHCYL2	129225023	rs62479487	7	129412370	G	T	0.276027	0.0106	0.0096	0.269153	0.602971	0.0764923	3.20199e-15	0.0175796	0.0160766	0.274178	0.817395	20
ENSG00000128578	7	STRIP2	129434433	rs34911743	7	129505824	T	C	0.254914	0.0138	0.0098	0.162181	0.508161	0.0806993	3.03514e-10	0.0271567	0.0197616	0.169373	0.445324	20
ENSG00000273329	7	AC078846.1	129611630	rs13225629	7	129680762	A	G	0.397311	-0.0035	0.0083	0.676083	-0.593578	0.0662955	3.44337e-19	0.00589645	0.0139985	0.673595	0.243994	20
ENSG00000146842	7	TMEM209	130207770	rs6467285	7	130166576	C	A	0.088181	-0.0024	0.0151	0.870964	-0.80386	0.122538	5.3774e-11	0.00298559	0.0187899	0.873753	0.899745	15
ENSG00000106477	7	CEP41	130442433	rs2239606	7	130386054	G	A	0.455088	-0.006	0.0083	0.467735	0.640684	0.0696242	3.51268e-20	-0.00936499	0.0129948	0.471112	0.100947	20
ENSG00000158623	7	COPG2	130668748	rs992859	7	130480281	C	T	0.451963	-0.0018	0.0084	0.831764	-0.402225	0.0696074	7.53792e-09	0.00447511	0.0208982	0.830439	0.65845	20
ENSG00000226380	7	AC016831.1	130913310	rs11981648	7	130882367	C	A	0.197245	-0.0046	0.0108	0.676083	-0.583216	0.0908433	1.36254e-10	0.0078873	0.0185587	0.670843	0.931458	20
ENSG00000236753	7	MKLN1-AS	131328222	rs10268409	7	131313347	C	T	0.211981	0.0022	0.0101	0.831764	0.668388	0.0890178	5.98209e-14	0.0032915	0.0151173	0.827639	0.153428	20
ENSG00000273489	7	AC008264.2	131497694	rs113382424	7	131504012	G	A	0.0800525	0.0298	0.0156	0.057544	-0.933625	0.126828	1.82085e-13	-0.0319186	0.0172625	0.0644557	0.0112087	20
ENSG00000131558	7	EXOC4	133253073	rs73156933	7	133917363	A	G	0.134577	0.0129	0.0122	0.288403	-0.771633	0.0965223	1.30261e-15	-0.0167178	0.0159483	0.294525	0.976664	20
ENSG00000155530	7	LRGUK	134127299	rs6954364	7	134083707	T	C	0.311544	0.0015	0.0091	0.870964	0.534911	0.074502	6.98041e-13	0.0028042	0.0170167	0.869108	0.735576	20
ENSG00000243317	7	STMP1	135662496	rs36100944	7	135559495	C	T	0.210928	-0.0018	0.0101	0.851138	-0.711777	0.0833291	1.32196e-17	0.00252888	0.0141929	0.858582	0.112006	20
ENSG00000122778	7	KIAA1549	138981318	rs79520825	7	138930686	G	A	0.0972244	0.0049	0.0144	0.724436	0.96434	0.127716	4.32968e-14	0.0050812	0.0149476	0.733907	0.784231	15
ENSG00000146963	7	LUC7L2	139340359	rs28815198	7	139448533	C	T	0.205836	-0.0072	0.0104	0.489779	0.46333	0.0840862	3.58464e-08	-0.0155397	0.0226227	0.492141	0.992117	20
ENSG00000006459	7	KDM7A	140177035	rs9640226	7	140339107	A	G	0.449158	0.0124	0.0083	0.134896	0.452905	0.0695468	7.40417e-11	0.0273788	0.0188022	0.145351	0.377384	18
ENSG00000260231	7	JHDM1D-AS1	140177261	rs4295574	7	140332141	C	T	0.443521	-0.0088	0.0084	0.295121	-0.431903	0.0695082	5.17523e-10	0.0203749	0.0197233	0.301585	0.196796	20
ENSG00000157800	7	SLC37A3	140404433	rs6964148	7	140340114	C	T	0.448758	0.0126	0.0083	0.131826	0.505694	0.06903	2.37641e-13	0.0249163	0.0167618	0.137149	0.386697	20
ENSG00000133606	7	MKRN1	140479569	rs4427086	7	140478620	A	G	0.11414	0.0284	0.0133	0.0331131	-0.860445	0.106189	5.36544e-16	-0.0330062	0.0159848	0.0389378	0.119037	16
ENSG00000133597	7	ADCK2	140673153	rs10241711	7	140685009	C	T	0.0668667	-0.0074	0.0161	0.645654	0.736141	0.125492	4.46351e-09	-0.0100524	0.0219378	0.646792	0.681191	8
ENSG00000146966	7	DENND2A	140673993	rs269241	7	140596601	T	C	0.315077	0.0105	0.0094	0.263027	-0.589636	0.0763671	1.15353e-14	-0.0178076	0.016108	0.268938	0.99305	20
ENSG00000090266	7	NDUFB2	140690777	rs75355403	7	140937663	G	C	0.0175154	0.0224	0.0357	0.524807	-1.56876	0.222273	1.69163e-12	-0.0142788	0.0228466	0.53198	0.361608	13
ENSG00000228775	7	WEE2-AS1	141738346	rs1433594	7	141864170	A	G	0.4646	0.0032	0.0083	0.707946	0.604887	0.0688061	1.47993e-18	0.00529024	0.0137348	0.70011	0.692643	20
ENSG00000127364	7	TAS2R4	141778442	rs12667295	7	141768453	T	C	0.489231	0.0031	0.0082	0.707946	0.822801	0.0648471	6.8631e-37	0.00376762	0.00997038	0.705519	0.643497	20
ENSG00000257335	7	MGAM	141907813	rs12533304	7	141735636	C	T	0.491937	0.0067	0.0085	0.42658	-0.587969	0.0690435	1.6527e-17	-0.0113952	0.0145183	0.432524	0.938886	20
ENSG00000106123	7	EPHB6	142855061	rs17722547	7	142844620	G	T	0.158863	-0.0204	0.0116	0.0794328	-0.712665	0.0915243	6.88266e-15	0.0286249	0.0166869	0.0862693	0.260024	20
ENSG00000106144	7	CASP2	143288215	rs534126	7	143224141	T	C	0.313794	-0.0037	0.0091	0.676083	-0.493844	0.0744194	3.22405e-11	0.00749224	0.0184614	0.684866	0.553867	12
ENSG00000253882	7	AC099548.2	143836933	rs2949747	7	143501156	C	A	0.102385	-0.0198	0.0151	0.190546	0.733822	0.118449	5.81871e-10	-0.026982	0.0210331	0.199548	0.496581	11
ENSG00000225932	7	CTAGE4	144183466	rs117060634	7	143735459	A	G	0.0503077	0.0214	0.0269	0.42658	1.09972	0.163928	1.96568e-11	0.0194595	0.0246322	0.429526	0.273128	20
ENSG00000213214	7	ARHGEF35	144195655	rs2951300	7	144117529	A	G	0.316462	-0.0119	0.0088	0.17378	0.971108	0.0662054	1.0318e-48	-0.012254	0.00910024	0.178121	0.262374	20
ENSG00000170356	7	OR2A20P	144252957	rs11760973	7	144023404	G	T	0.210164	-0.0073	0.0105	0.47863	-0.609527	0.0840402	4.08247e-13	0.0119765	0.0173054	0.488896	0.870262	20
ENSG00000244693	7	CTAGE8	144269288	rs1731353	7	144173329	A	G	0.213349	-0.0062	0.0108	0.562341	-0.532817	0.0857339	5.13971e-10	0.0116363	0.0203559	0.567566	0.404339	20
ENSG00000204959	7	ARHGEF34P	144286966	rs1612590	7	144379671	A	G	0.392692	0.0156	0.0084	0.0616595	-0.686773	0.0687512	1.69864e-23	-0.0227149	0.0124407	0.0678719	0.26259	5
ENSG00000050327	7	ARHGEF5	144355288	rs1635077	7	144377536	A	G	0.392389	0.016	0.0085	0.060256	0.727768	0.0682184	1.43369e-26	0.021985	0.01186	0.0637795	0.0932692	11
ENSG00000244479	7	OR2A1-AS1	144356181	rs1115231	7	144099334	T	G	0.223188	-0.0099	0.01	0.323594	0.581779	0.0839482	4.20201e-12	-0.0170168	0.0173632	0.327061	0.45581	19
ENSG00000197362	7	ZNF786	149090782	rs62507489	7	149083978	G	C	0.372561	-0.0147	0.0087	0.0933254	-0.661957	0.0695598	1.7934e-21	0.0222069	0.0133484	0.0961853	0.0457331	20
ENSG00000204947	7	ZNF425	149126346	rs10952794	7	149100292	G	A	0.151678	0.0048	0.0111	0.660693	-0.702031	0.0835294	4.29338e-17	-0.0068373	0.0158322	0.665842	0.0820029	20
ENSG00000197024	7	ZNF398	149126416	rs4727028	7	149177574	G	A	0.359818	-0.0088	0.0086	0.30903	0.404925	0.0724629	2.29659e-08	-0.0217324	0.0215916	0.314165	0.124044	18
ENSG00000170260	7	ZNF212	149239651	rs4727039	7	149282828	A	G	0.514826	-0.0167	0.0085	0.0489779	0.500476	0.0676089	1.33623e-13	-0.0333682	0.0175718	0.0575697	0.392054	20
ENSG00000244560	7	AC004890.2	149285281	rs117628573	7	149304101	T	C	0.142846	0.0019	0.012	0.870964	0.626968	0.0917577	8.32337e-12	0.00303046	0.0191449	0.874228	0.276886	20
ENSG00000133624	7	ZNF767P	149624752	rs34121650	7	149475875	A	C	0.362458	-0.0195	0.009	0.0295121	-0.56331	0.0697262	6.53587e-16	0.0346168	0.0165416	0.0363747	0.151195	20
ENSG00000181444	7	ZNF467	149773479	rs855652	7	149753350	T	C	0.400039	0.0298	0.0102	0.00346737	0.667727	0.0849619	3.8679e-15	0.044629	0.016297	0.00617254	0.221262	20
ENSG00000197558	7	SSPO	149776042	rs6960187	7	149833805	A	G	0.226301	-0.003	0.0101	0.776247	0.73399	0.083266	1.19681e-18	-0.00408725	0.0137682	0.766572	0.988762	20
ENSG00000171130	7	ATP6V0E2	149872968	rs3735333	7	149868074	A	G	0.354251	0.0047	0.0086	0.588844	-0.642598	0.0665394	4.57312e-22	-0.00731406	0.0134046	0.585314	0.82863	20
ENSG00000279536	7	AC093458.2	149881477	rs6966785	7	149878415	C	T	0.324926	-0.0065	0.009	0.467735	0.500452	0.0796721	3.35553e-10	-0.0129883	0.0181022	0.473069	0.880096	19
ENSG00000273011	7	AC092681.3	149890739	rs12703055	7	149885817	G	A	0.284018	-0.0053	0.0093	0.57544	0.790806	0.0771323	1.15219e-24	-0.00670202	0.0117783	0.569347	0.940023	20
ENSG00000127399	7	LRRC61	150322639	rs73170185	7	150333102	A	C	0.250116	-0.0003	0.0094	0.977237	0.619465	0.0773323	1.14306e-15	-0.000484289	0.0151745	0.97454	0.233035	20
ENSG00000106526	7	ACTR3C	150323725	rs77242725	7	150281732	G	A	0.0866154	-0.0016	0.0148	0.912011	-0.804301	0.126968	2.37818e-10	0.0019893	0.0184038	0.913922	0.595853	20
ENSG00000188707	7	ZBED6CL	150329789	rs73170185	7	150333102	A	C	0.250116	-0.0003	0.0094	0.977237	-1.09382	0.0695347	9.33661e-56	0.000274268	0.00859375	0.97454	0.226972	20
ENSG00000261305	7	AC005586.2	150341771	rs73170185	7	150333102	A	C	0.250116	-0.0003	0.0094	0.977237	0.679124	0.0766704	8.16803e-19	-0.000441746	0.0138415	0.97454	0.233931	20
ENSG00000002933	7	TMEM176A	150800403	rs741068	7	150803268	T	C	0.348991	0.0043	0.0088	0.630957	-0.55573	0.0764361	3.58122e-13	-0.00773757	0.0158708	0.625878	0.566672	10
ENSG00000106565	7	TMEM176B	150801360	rs115946508	7	150800408	A	C	0.111826	-0.0031	0.0141	0.831764	-0.6535	0.111773	5.01439e-09	0.00474369	0.0215914	0.826103	0.641767	13
ENSG00000033050	7	ABCF2	151227230	rs219230	7	151244523	T	C	0.419889	0.0025	0.0086	0.776247	0.525372	0.0686182	1.91136e-14	0.00475853	0.0163811	0.771443	0.830096	20
ENSG00000187260	7	WDR86	151410727	rs12533730	7	151408980	T	C	0.247026	0.0024	0.0095	0.794328	0.828133	0.0719673	1.21526e-30	0.00289809	0.0114744	0.8006	0.20824	20
ENSG00000261455	7	LINC01003	152463786	rs6953943	7	152446659	G	A	0.351366	0.0089	0.0089	0.323594	-0.501489	0.0720836	3.47478e-12	-0.0177471	0.0179295	0.322259	0.851548	20
ENSG00000196584	7	XRCC2	152676165	rs3218384	7	152676167	G	C	0.22805	0.0084	0.0101	0.40738	1.23038	0.064061	3.27268e-82	0.00682716	0.00821654	0.406028	0.113597	20
ENSG00000133627	7	ACTR3B	152759749	rs12535713	7	152832793	C	T	0.384943	0.0029	0.0086	0.74131	0.477668	0.0683254	2.72793e-12	0.00607116	0.0180251	0.736254	0.646798	20
ENSG00000214106	7	PAXIP1-AS2	154928498	rs10278842	7	154977491	G	A	0.314832	-0.0102	0.0089	0.25704	0.412522	0.0725902	1.32437e-08	-0.024726	0.022009	0.261247	0.954449	20
ENSG00000273344	7	PAXIP1-AS1	155003448	rs306277	7	154997563	G	A	0.424344	0.0075	0.0085	0.371535	0.499129	0.0670021	9.37253e-14	0.0150262	0.0171487	0.380906	0.506264	20
ENSG00000146910	7	CNPY1	155555450	rs1863039	7	155533890	C	T	0.196162	-0.005	0.0113	0.660693	0.843433	0.0945029	4.45943e-19	-0.00592815	0.0134141	0.658536	0.0726911	20
ENSG00000283128	7	AC009403.2	155644406	rs17837556	7	155539432	T	C	0.176769	-0.0079	0.0114	0.489779	0.610249	0.0908689	1.87159e-11	-0.0129455	0.0187801	0.490621	0.189972	3
ENSG00000182648	7	LINC01006	156640654	rs10243532	7	156645768	C	T	0.319554	-0.0036	0.0089	0.691831	-0.987339	0.069191	3.37736e-46	0.00364616	0.00901775	0.685969	0.426956	20
ENSG00000105983	7	LMBR1	156893230	rs10256298	7	156904717	T	C	0.346274	-0.0088	0.0089	0.323594	-0.402838	0.0700329	8.81281e-09	0.021845	0.0224173	0.329822	0.617016	20
ENSG00000146909	7	NOM1	156949723	rs3750132	7	156961979	C	T	0.150294	-0.0105	0.0117	0.371535	-0.574675	0.0976237	3.94146e-09	0.0182712	0.0205946	0.374979	0.985349	20
ENSG00000146918	7	NCAPG2	158704829	rs76587633	7	158679160	C	T	0.0894786	0.0097	0.0139	0.47863	-0.796212	0.110828	6.76015e-13	-0.0121827	0.0175398	0.487323	0.339674	20
ENSG00000126870	7	WDR60	158856578	rs842694	7	158868286	T	G	0.221025	-0.0019	0.0098	0.851138	-1.03725	0.0739891	1.19341e-44	0.00183177	0.00944896	0.846286	0.322109	20
ENSG00000106018	7	VIPR2	159144957	rs2540352	7	159071067	T	C	0.473572	-0.0132	0.0093	0.154882	0.564709	0.0695462	4.66533e-16	-0.0233749	0.0167184	0.162066	0.456653	20
ENSG00000223508	8	RPL23AP53	232231	rs7819601	8	208061	C	T	0.0769469	-0.014	0.0189	0.457088	0.885434	0.128984	6.66451e-12	-0.0158115	0.0214694	0.461447	0.306622	16
ENSG00000147364	8	FBXO25	406428	rs13280485	8	448295	G	A	0.115748	0.0355	0.0132	0.00691831	-0.638096	0.101078	2.73855e-10	-0.0556343	0.0224855	0.0133525	0.129828	20
ENSG00000180190	8	TDRP	545781	rs13275729	8	542739	C	T	0.273923	0.0012	0.0093	0.891251	-0.603231	0.0766054	3.42051e-15	-0.00198929	0.015419	0.897346	0.462206	20
ENSG00000198010	8	DLGAP2	737596	rs11782142	8	949726	A	C	0.468435	-0.0034	0.0084	0.691831	0.957637	0.0573696	1.48826e-62	-0.00355041	0.00877417	0.68574	0.217257	20
ENSG00000104714	8	ERICH1	738106	rs58004422	8	698048	A	G	0.254325	-0.0072	0.0094	0.436516	0.733398	0.0773545	2.5185e-21	-0.00981732	0.0128588	0.445183	0.886614	20
ENSG00000182372	8	CLN8	1755778	rs111479598	8	1803647	G	A	0.100016	-0.0007	0.0141	0.954993	-0.984916	0.116725	3.23062e-17	0.000710721	0.0143162	0.960406	0.27138	20
ENSG00000282021	8	AC100810.3	1760447	rs4639549	8	1759878	A	G	0.295714	0.0038	0.0091	0.676083	-0.679541	0.078043	3.11288e-18	-0.00559201	0.0134068	0.676603	0.0459802	20
ENSG00000253982	8	AC100810.1	1764502	rs6558533	8	1761752	A	G	0.169769	0.0154	0.011	0.162181	-1.06556	0.0878521	7.41262e-34	-0.0144525	0.0103918	0.164296	0.18969	20
ENSG00000253696	8	KBTBD11-OT1	1971397	rs4242546	8	1972295	G	A	0.238734	-0.0045	0.0101	0.660693	-0.467249	0.0787127	2.91824e-09	0.00963084	0.0216767	0.656829	0.0358969	20
ENSG00000176595	8	KBTBD11	1973878	rs4492421	8	1989868	C	A	0.425758	-0.0069	0.0085	0.416869	0.396855	0.069177	9.64811e-09	-0.0173867	0.0216318	0.421537	0.590434	18
ENSG00000253764	8	AC019257.1	1974637	rs10216516	8	1973423	A	G	0.232593	0.0237	0.0105	0.0234423	0.831824	0.0872123	1.45723e-21	0.0284916	0.0129715	0.0280579	0.579967	20
ENSG00000270988	8	AC019257.2	1974818	rs4242546	8	1972295	G	A	0.238734	-0.0045	0.0101	0.660693	-0.601548	0.077528	8.55317e-15	0.0074807	0.0168177	0.656456	0.0199089	20
ENSG00000036448	8	MYOM2	2045040	rs3824172	8	2133269	G	A	0.437692	-0.0076	0.0087	0.380189	0.855474	0.0636262	3.27985e-41	-0.00888396	0.0101912	0.383358	0.552844	20
ENSG00000271743	8	AF287957.1	6617198	rs11137038	8	6615082	A	G	0.362767	-0.0057	0.0088	0.512861	-0.586639	0.0674581	3.42745e-18	0.00971637	0.0150423	0.51832	0.428597	20
ENSG00000272505	8	AC104964.4	10486807	rs7819216	8	10455417	G	C	0.246546	-0.0142	0.0098	0.147911	-0.575151	0.0741711	8.8774e-15	0.0246892	0.0173339	0.154352	0.273969	20
ENSG00000253649	8	PRSS51	10547585	rs7839763	8	10532011	G	C	0.349883	-0.0079	0.0087	0.363078	0.830899	0.0699845	1.64261e-32	-0.00950777	0.0105012	0.365253	0.165972	20
ENSG00000183638	8	RP1L1	10712187	rs11775702	8	10659837	G	C	0.425569	-0.0034	0.0087	0.691831	-0.490996	0.0680152	5.24053e-13	0.0069247	0.017745	0.696364	0.0371647	20
ENSG00000269918	8	AF131215.6	11106704	rs60921132	8	11107459	A	T	0.464701	-0.0162	0.0084	0.0549541	-0.572613	0.0669999	1.26899e-17	0.0282914	0.0150385	0.0599355	0.319364	20
ENSG00000246477	8	AF131216.1	11325429	rs10098322	8	11338786	G	C	0.493587	0.0104	0.0084	0.213796	-0.704133	0.0664832	3.27552e-26	-0.0147699	0.0120108	0.218801	0.0458185	20
ENSG00000154316	8	TDH	11339637	rs7828711	8	11348156	C	G	0.479303	0.0099	0.0084	0.234423	-0.96033	0.0612707	2.2938e-55	-0.010309	0.00877169	0.239893	0.0423446	20
ENSG00000255020	8	AF131216.3	11347502	rs4841523	8	11346142	T	C	0.0310478	0.0304	0.0243	0.20893	1.70517	0.18851	1.48966e-19	0.0178281	0.0143864	0.215259	0.132947	17
ENSG00000184608	8	FAM167A-AS1	11368402	rs2736280	8	11365513	A	C	0.491977	0.0139	0.0083	0.0933254	-0.675929	0.0646748	1.44691e-25	-0.0205643	0.012436	0.0982081	0.193876	20
ENSG00000154328	8	NEIL2	11769639	rs804270	8	11770112	C	G	0.430361	0.0118	0.0085	0.165959	0.792786	0.0673301	5.27566e-32	0.0148842	0.0107959	0.167992	0.318005	20
ENSG00000164733	8	CTSB	11869448	rs6980952	8	11858964	C	G	0.388271	-0.0035	0.0087	0.691831	-0.411049	0.0721962	1.24462e-08	0.0085148	0.0212181	0.6882	0.185611	20
ENSG00000186523	8	FAM86B1	12194133	rs74706719	8	12001006	A	G	0.0452021	-0.0352	0.022	0.109648	1.15515	0.187088	6.64303e-10	-0.0304722	0.0196742	0.12142	0.603138	9
ENSG00000250305	8	TRMT9B	12945642	rs7830329	8	12977259	T	G	0.404769	-0.0119	0.0086	0.165959	-0.801846	0.0641905	8.29004e-36	0.0148408	0.0107909	0.169036	0.46681	20
ENSG00000251468	8	AC135352.1	12958387	rs7830329	8	12977259	T	G	0.404769	-0.0119	0.0086	0.165959	-0.823975	0.0637906	3.61568e-38	0.0144422	0.0104969	0.168868	0.301007	20
ENSG00000104723	8	TUSC3	15417215	rs352802	8	15759352	T	A	0.0941231	0.0002	0.0137	0.977237	0.599036	0.107628	2.60935e-08	0.00033387	0.0228702	0.988352	0.562101	20
ENSG00000155970	8	MICU3	17027238	rs55892425	8	17087625	G	A	0.142247	-0.0006	0.0118	0.954993	0.608613	0.1017	2.17195e-09	-0.000985848	0.019389	0.959449	0.290252	13
ENSG00000104219	8	ZDHHC2	17156029	rs2904696	8	17232055	T	C	0.268634	0.021	0.0092	0.0218776	-0.549697	0.071518	1.51642e-14	-0.0382029	0.0174589	0.0286583	0.505659	20
ENSG00000155975	8	VPS37A	17246571	rs11994010	8	17281160	G	A	0.316268	0.0026	0.009	0.776247	-0.444789	0.0749984	3.01749e-09	-0.00584547	0.0202583	0.772928	0.667104	20
ENSG00000003989	8	SLC7A2	17497088	rs13268741	8	17536062	G	A	0.35311	0.004	0.009	0.660693	-0.490995	0.0765274	1.3996e-10	-0.00814672	0.0183741	0.657489	0.97533	20
ENSG00000104213	8	PDGFRL	17576433	rs3862079	8	17609838	A	C	0.165562	-0.0052	0.0112	0.645654	1.0705	0.0885921	1.29155e-33	-0.00485754	0.0104701	0.642688	0.932233	20
ENSG00000253671	8	AC027117.1	17808941	rs414677	8	17823893	G	A	0.181648	-0.0192	0.0108	0.0758578	1.01472	0.0880238	9.55704e-31	-0.0189215	0.0107692	0.0789166	0.942415	20
ENSG00000078674	8	PCM1	17922840	rs850835	8	17936129	C	G	0.36661	0	0.0086	1	1.1664	0.0596429	3.63898e-85	0	0.00737311	1	0.313876	20
ENSG00000104763	8	ASAH1	18084998	rs11785746	8	18071202	A	G	0.495845	0.0052	0.0084	0.537032	0.708972	0.0636905	8.8116e-29	0.00733456	0.0118664	0.536514	0.806242	20
ENSG00000156011	8	PSD3	19084730	rs7002540	8	19012839	A	G	0.231723	-0.0035	0.0098	0.724436	0.480949	0.0802611	2.06885e-09	-0.00727728	0.0204125	0.721459	0.0938608	20
ENSG00000147408	8	CSGALNACT1	19758029	rs10888163	8	19457523	T	G	0.461538	-0.0042	0.0085	0.616595	0.521189	0.0720909	4.84392e-13	-0.0080585	0.0163469	0.622035	0.249216	20
ENSG00000104613	8	INTS10	19817140	rs111386636	8	19830923	C	T	0.110501	0.0051	0.0128	0.691831	-0.856513	0.114072	5.97832e-14	-0.00595438	0.0149653	0.69072	0.467761	20
ENSG00000158856	8	DMTN	22048995	rs1078363	8	22046701	T	C	0.277385	-0.0259	0.0093	0.00549541	0.529156	0.0740158	8.72662e-13	-0.0489459	0.0188616	0.00945889	0.00453775	19
ENSG00000168495	8	POLR3D	22245104	rs71513872	8	22240322	T	C	0.28902	0.0061	0.0092	0.512861	0.523579	0.07374	1.24451e-12	0.0116506	0.0176478	0.509144	0.106336	20
ENSG00000197181	8	PIWIL2	22275297	rs4871990	8	22275324	C	T	0.48411	-0.0137	0.0085	0.107152	0.876999	0.0628039	2.58212e-44	-0.0156215	0.00975649	0.109347	0.549424	20
ENSG00000120910	8	PPP3CC	22440819	rs4871998	8	22450637	T	A	0.455576	0.0149	0.0086	0.0831764	-0.697326	0.0692688	7.73367e-24	-0.0213673	0.0125141	0.0877374	0.607176	20
ENSG00000120896	8	SORBS3	22544986	rs2272716	8	22566731	C	T	0.179966	0.0244	0.0121	0.0436516	-0.495655	0.0881752	1.89582e-08	-0.0492278	0.0259354	0.057684	0.840905	11
ENSG00000241852	8	C8orf58	22599601	rs7843828	8	22606110	T	C	0.327897	-0.0206	0.0091	0.0239883	0.476387	0.0726102	5.34912e-11	-0.0432422	0.0202072	0.0323598	0.225449	20
ENSG00000158941	8	CCAR2	22604632	rs4872531	8	22672182	A	G	0.364615	-0.0085	0.0086	0.323594	0.596373	0.0714985	7.36323e-17	-0.0142528	0.0145214	0.326344	0.0215947	20
ENSG00000253200	8	AC037459.3	22616657	rs6558173	8	22634590	T	G	0.35836	-0.0215	0.0087	0.0138038	-0.502069	0.0719313	2.95524e-12	0.0428228	0.0183823	0.0198294	0.892867	20
ENSG00000147439	8	BIN3	22669148	rs1545837	8	22620294	C	T	0.364709	-0.0115	0.0086	0.18197	0.520661	0.0718457	4.26315e-13	-0.0220873	0.0167963	0.188506	0.256408	20
ENSG00000134020	8	PEBP4	23000000	rs73218763	8	22927534	T	C	0.189565	0.012	0.0105	0.251189	-0.912124	0.0778104	9.78693e-32	-0.0131561	0.0115662	0.255344	0.715535	20
ENSG00000147457	8	CHMP7	23243637	rs79754531	8	23256353	A	T	0.234116	-0.031	0.0103	0.00263027	-0.80972	0.0792308	1.61733e-24	0.0382848	0.0132606	0.00388795	0.0254371	20
ENSG00000253837	8	AC090197.1	23336171	rs12543320	8	23321336	T	C	0.243035	-0.0094	0.0098	0.338844	0.556102	0.0804981	4.90624e-12	-0.0169034	0.0177917	0.342077	0.553997	20
ENSG00000134013	8	LOXL2	23425328	rs17697763	8	23473026	T	C	0.155446	0.0029	0.0117	0.812831	-0.574168	0.103064	2.53286e-08	-0.00505079	0.0203975	0.80443	0.742721	20
ENSG00000197217	8	ENTPD4	23457695	rs10094683	8	23467364	T	C	0.24124	0.0041	0.0101	0.691831	-0.492282	0.0877791	2.04451e-08	-0.00832856	0.0205704	0.685565	0.694609	20
ENSG00000147454	8	SLC25A37	23528805	rs10503728	8	23563489	C	A	0.41154	-0.0042	0.0084	0.616595	0.456963	0.0667554	7.62997e-12	-0.00919112	0.0184312	0.618011	0.205228	20
ENSG00000104756	8	KCTD9	25458476	rs10096386	8	25360576	A	G	0.334515	0.0014	0.0086	0.870964	0.466879	0.0707207	4.06386e-11	0.00299864	0.0184258	0.870722	0.813055	12
ENSG00000104228	8	TRIM35	27311319	rs73241449	8	27319298	C	G	0.0811393	-0.0136	0.0156	0.380189	1.41236	0.141061	1.34435e-23	-0.00962927	0.0110871	0.385116	0.0717653	20
ENSG00000120899	8	PTK2B	27311482	rs4279551	8	27287215	G	C	0.0868356	-0.0064	0.0151	0.676083	1.37025	0.135736	5.81344e-24	-0.00467068	0.0110296	0.671954	0.0201731	20
ENSG00000120903	8	CHRNA2	27479883	rs2565065	8	27470504	A	G	0.292535	0.0157	0.0092	0.0891251	-0.532138	0.0834133	1.77627e-10	-0.0295036	0.0178966	0.0992381	0.345795	20
ENSG00000120915	8	EPHX2	27490779	rs4149260	8	27545147	A	G	0.163788	0.0028	0.0114	0.812831	0.777934	0.0933467	7.82773e-17	0.00359928	0.0146606	0.806064	0.0809188	18
ENSG00000120885	8	CLU	27615031	rs7982	8	27604964	A	G	0.402231	0.0315	0.0084	0.000169824	0.707143	0.0663595	1.63052e-26	0.0445454	0.0125928	0.000404147	0.110394	20
ENSG00000171320	8	ESCO2	27771949	rs17477326	8	27745683	A	G	0.378387	-0.0035	0.0086	0.676083	0.54254	0.0684523	2.26658e-15	-0.00645114	0.0158722	0.684418	0.205803	20
ENSG00000147419	8	CCDC25	27772653	rs4538825	8	27759873	C	G	0.474015	-0.0034	0.0084	0.691831	0.631074	0.0653656	4.70304e-22	-0.00538764	0.0133223	0.685914	0.493832	20
ENSG00000134014	8	ELP3	28089673	rs2290371	8	28099796	G	A	0.326322	0.0004	0.0088	0.954993	0.970776	0.0700556	1.1503e-43	0.000412041	0.00906496	0.963745	0.478081	20
ENSG00000214050	8	FBXO16	28490318	rs17059112	8	28451077	A	G	0.356231	0.007	0.0088	0.42658	0.436313	0.0721038	1.43787e-09	0.0160435	0.0203425	0.430305	0.744127	11
ENSG00000197892	8	KIF13B	29263124	rs56159077	8	29114440	C	T	0.160297	-0.0078	0.0116	0.501187	-0.731543	0.0952417	1.57964e-14	0.0106624	0.0159175	0.502952	0.545444	20
ENSG00000104660	8	LEPROTL1	30095398	rs12681963	8	30125002	T	C	0.126194	-0.0057	0.0125	0.645654	0.749662	0.103349	4.05502e-13	-0.00760343	0.0167071	0.649036	0.514468	20
ENSG00000104687	8	GSR	30727926	rs12548190	8	30731736	T	C	0.176947	-0.0017	0.0108	0.870964	0.909717	0.0876304	3.01672e-25	-0.00186871	0.0118732	0.874938	0.130594	20
ENSG00000104691	8	UBXN8	30732247	rs73247215	8	30735451	A	G	0.163969	-0.0008	0.0111	0.933254	0.556806	0.0938095	2.92955e-09	-0.00143677	0.0199366	0.942549	0.512139	20
ENSG00000104695	8	PPP2CB	30814314	rs73228626	8	30779276	A	T	0.105818	-0.0145	0.0138	0.295121	-0.981478	0.111547	1.38271e-18	0.0147736	0.0141603	0.296804	0.203858	20
ENSG00000172728	8	FUT10	33473422	rs2348613	8	33437006	G	A	0.346397	0.001	0.0086	0.912011	0.539432	0.0659458	2.8402e-16	0.0018538	0.0159443	0.907441	0.777562	20
ENSG00000254033	8	AC087855.1	34248946	rs2896850	8	34237167	T	G	0.429462	0.0061	0.0083	0.467735	-0.737052	0.0619836	1.31685e-32	-0.00827621	0.0112826	0.463229	0.473231	20
ENSG00000175324	8	LSM1	38176730	rs55736052	8	38162890	C	T	0.268386	-0.0036	0.0097	0.707946	-0.56662	0.0800726	1.48026e-12	0.00635346	0.0171426	0.710917	0.313879	20
ENSG00000147526	8	TACC1	38728186	rs10808998	8	38833621	G	A	0.385344	-0.0144	0.0086	0.0933254	-0.502063	0.0690848	3.66613e-13	0.0286817	0.0175781	0.102749	0.847805	20
ENSG00000169499	8	PLEKHA2	38901235	rs4076625	8	38936939	G	A	0.40525	-0.0049	0.0084	0.562341	0.487719	0.0711524	7.15265e-12	-0.0100468	0.0172853	0.561084	0.282446	20
ENSG00000169490	8	TM2D2	38996824	rs28641150	8	38986466	T	A	0.382049	-0.0031	0.0087	0.724436	-0.590652	0.0707658	7.02685e-17	0.00524844	0.0147429	0.721842	0.987764	20
ENSG00000197140	8	ADAM32	39106990	rs6474521	8	39059217	G	A	0.234972	-0.0046	0.0096	0.630957	-0.620518	0.0777763	1.48432e-15	0.00741316	0.0154988	0.632433	0.938546	20
ENSG00000131203	8	IDO1	39902275	rs2543074	8	39993663	A	G	0.476176	0.0035	0.0082	0.676083	-1.00614	0.0582274	6.71326e-67	-0.00347864	0.00815245	0.669598	0.488701	20
ENSG00000104332	8	SFRP1	41309497	rs12114096	8	41007771	C	A	0.155282	0.0102	0.0114	0.371535	0.504475	0.0890755	1.48354e-08	0.020219	0.022878	0.376817	0.942411	20
ENSG00000147533	8	GOLGA7	41490396	rs114245859	8	41520640	A	G	0.111781	0.0036	0.0137	0.794328	0.743456	0.115099	1.0522e-10	0.00484225	0.0184427	0.792892	0.349147	20
ENSG00000104365	8	IKBKB	42271302	rs11987911	8	42255007	G	A	0.0521538	0.0052	0.0197	0.794328	-1.40562	0.174864	9.10518e-16	-0.00369944	0.0140227	0.791921	0.344215	20
ENSG00000176209	8	SMIM19	42541155	rs2923401	8	42587065	T	C	0.400479	0.0018	0.0084	0.831764	0.731506	0.0661995	2.1917e-28	0.00246068	0.0114853	0.830356	0.724845	20
ENSG00000168522	8	FNTA	43034194	rs7014595	8	42856463	G	A	0.0912876	0.0088	0.015	0.562341	-0.795882	0.123864	1.31468e-10	-0.0110569	0.0189254	0.559061	0.994877	20
ENSG00000255366	8	AC120036.4	47190772	rs12541086	8	47324318	T	C	0.247227	-0.0111	0.0095	0.239883	-0.408048	0.0726937	1.9856e-08	0.0272027	0.0237806	0.252664	0.942091	20
ENSG00000104738	8	MCM4	47960185	rs6986054	8	47661576	C	T	0.297673	-0.0087	0.0094	0.354813	-0.567149	0.0773669	2.29052e-13	0.0153399	0.0167057	0.358492	0.999343	20
ENSG00000147485	8	PXDNL	51809445	rs4573263	8	51762713	A	C	0.311572	-0.0114	0.009	0.20893	0.647507	0.0747852	4.7918e-18	-0.017606	0.0140474	0.210087	0.487831	20
ENSG00000168300	8	PCMTD1	51899186	rs4573263	8	51762713	A	C	0.311572	-0.0114	0.009	0.20893	-0.682653	0.0743699	4.34471e-20	0.0166996	0.0133088	0.20956	0.249612	20
ENSG00000120992	8	LYPLA1	54102017	rs58419852	8	54096041	T	C	0.130381	-0.006	0.012	0.616595	-0.859272	0.0896873	9.63381e-22	0.00698266	0.0139843	0.617554	0.69662	20
ENSG00000206579	8	XKR4	55102389	rs11785942	8	55142136	T	C	0.307875	-0.0037	0.0094	0.691831	0.823956	0.073119	1.87322e-29	-0.00449053	0.0114153	0.694041	0.423508	20
ENSG00000167904	8	TMEM68	55773407	rs62515229	8	55746710	T	C	0.234949	0.0058	0.0097	0.549541	0.60398	0.0826703	2.75432e-13	0.00960297	0.0161138	0.551212	0.882308	20
ENSG00000008988	8	RPS20	56074581	rs113389788	8	56075665	G	A	0.218976	0.0028	0.01	0.776247	1.31011	0.0686159	2.86533e-81	0.00213723	0.00763377	0.779501	0.324628	20
ENSG00000181195	8	PENK	56446734	rs1911694	8	56891925	T	C	0.513308	0.0003	0.0082	0.977237	-0.422313	0.0690371	9.52376e-10	-0.000710374	0.0194172	0.970816	0.900658	20
ENSG00000215114	8	UBXN2B	58411264	rs16923452	8	58419034	G	A	0.298154	-0.0052	0.009	0.562341	-0.615246	0.0734765	5.59914e-17	0.0084519	0.0146631	0.56434	0.126303	20
ENSG00000137563	8	GGH	63039171	rs11985904	8	62971952	A	G	0.0972094	0.0272	0.0138	0.0489779	0.89076	0.117074	2.77269e-14	0.0305357	0.0160038	0.0563872	0.907568	20
ENSG00000272010	8	AC100814.1	65592472	rs4737750	8	65638724	G	C	0.395975	-0.008	0.0086	0.354813	-0.443779	0.0700637	2.38988e-10	0.018027	0.0195869	0.357385	0.890847	20
ENSG00000104442	8	ARMC1	65634217	rs35411381	8	65713201	G	A	0.444487	-0.0145	0.0084	0.0851138	0.391221	0.0707325	3.18419e-08	-0.0370635	0.0224926	0.0993928	0.375646	20
ENSG00000147576	8	ADHFE1	66430185	rs2555568	8	66450629	G	A	0.467385	0.0138	0.0083	0.0977237	0.865613	0.0616019	7.51697e-45	0.0159425	0.00965547	0.0987115	0.905088	20
ENSG00000169085	8	C8orf46	66460003	rs2059642	8	66467105	T	C	0.472017	0.0114	0.0082	0.165959	-0.614041	0.065645	8.44274e-21	-0.0185655	0.0135008	0.169089	0.68023	20
ENSG00000066777	8	ARFGEF1	67343677	rs57179217	8	67303728	T	A	0.311566	-0.003	0.0093	0.74131	0.447425	0.0780491	9.88979e-09	-0.00670503	0.0208185	0.747399	0.913184	20
ENSG00000137571	8	SLCO5A1	69835064	rs4130257	8	69800575	C	G	0.373695	0.0207	0.0092	0.0239883	-0.430637	0.0758998	1.39702e-08	-0.0480683	0.0229822	0.0364795	0.302236	20
ENSG00000221947	8	XKR9	70669365	rs6472542	8	70741852	G	A	0.516926	0.0069	0.0083	0.398107	1.17473	0.0553001	3.84183e-100	0.00587369	0.00707086	0.406149	0.0690398	11
ENSG00000175606	8	TMEM70	73972437	rs11775193	8	73986906	T	C	0.308888	0.0005	0.0091	0.954993	-0.430924	0.0781198	3.46414e-08	-0.0011603	0.0211185	0.956184	0.171254	9
ENSG00000137558	8	PI15	74824537	rs10504581	8	74628384	T	G	0.0340262	-0.0331	0.0245	0.177828	1.4805	0.211987	2.87047e-12	-0.0223573	0.0168553	0.184697	0.825229	15
ENSG00000164751	8	PEX2	77001044	rs10957832	8	77003069	A	G	0.199322	0.0182	0.0103	0.0776247	1.19384	0.0795137	5.92114e-51	0.0152449	0.00868716	0.07928	0.9108	20
ENSG00000260398	8	AC068700.1	78605952	rs1062248	8	78604524	T	G	0.175278	-0.0012	0.0107	0.912011	0.52184	0.091901	1.3605e-08	-0.00229956	0.0205084	0.910722	0.706416	17
ENSG00000104427	8	ZC2HC1A	78666047	rs10957898	8	78705078	A	G	0.213462	0.0012	0.0098	0.912011	0.501582	0.0857939	5.02442e-09	0.00239243	0.0195425	0.902565	0.379146	20
ENSG00000133731	8	IMPA1	81686693	rs2955004	8	81695517	G	C	0.402003	0.0049	0.0085	0.562341	-0.481771	0.0708428	1.04213e-11	-0.0101708	0.0177065	0.56569	0.149426	20
ENSG00000104231	8	ZFAND1	81732903	rs958959	8	81627915	A	C	0.421576	0.0035	0.0088	0.691831	-0.492571	0.0705343	2.88073e-12	-0.00710557	0.0178944	0.691306	0.142947	20
ENSG00000104497	8	SNX16	81842866	rs13274260	8	81926929	G	T	0.427054	0.0054	0.0083	0.512861	0.714253	0.0688887	3.45935e-25	0.00756035	0.0116434	0.516128	0.458091	20
ENSG00000133739	8	LRRCC1	85107147	rs62525428	8	85145472	G	A	0.107851	-0.0238	0.0134	0.0758578	0.635327	0.106214	2.20967e-09	-0.037461	0.0220017	0.0886345	0.83185	15
ENSG00000164879	8	CA3	85373436	rs7000950	8	85395234	T	A	0.425687	0.0023	0.0087	0.794328	0.580368	0.067021	4.73879e-18	0.003963	0.0149975	0.791591	0.739911	20
ENSG00000104267	8	CA2	85463852	rs2307075	8	85475999	A	C	0.408004	0.003	0.0086	0.724436	0.410779	0.069768	3.91408e-09	0.0073032	0.0209725	0.72767	0.643096	20
ENSG00000147614	8	ATP6V0D2	85987323	rs10096162	8	86019273	G	C	0.451515	0.0031	0.0085	0.707946	-0.421325	0.0705259	2.31438e-09	-0.00735774	0.020212	0.715837	0.338213	18
ENSG00000147613	8	PSKH2	86088621	rs4961068	8	86065301	G	C	0.364028	-0.0085	0.0087	0.323594	0.411271	0.0745662	3.47764e-08	-0.0206676	0.0214833	0.336032	0.439235	20
ENSG00000176623	8	RMDN1	86514357	rs7465511	8	86509252	T	C	0.242881	-0.002	0.0095	0.831764	0.72279	0.075952	1.7928e-21	-0.00276706	0.0131467	0.833297	0.0825265	20
ENSG00000170289	8	CNGB3	86743675	rs62622781	8	86743727	T	A	0.036968	0.002	0.022	0.933254	-1.60366	0.176131	8.63104e-20	-0.00124715	0.0137193	0.927568	0.869536	19
ENSG00000156103	8	MMP16	88328025	rs12156301	8	88386971	C	T	0.296008	-0.0019	0.009	0.831764	0.989436	0.0673665	7.76949e-49	-0.00192029	0.00909703	0.832818	0.101961	20
ENSG00000251136	8	AF117829.1	89757727	rs218925	8	89737352	A	C	0.403747	-0.019	0.0085	0.0251189	0.440917	0.0696918	2.5051e-10	-0.043092	0.0204459	0.0350643	0.180738	20
ENSG00000253738	8	OTUD6B-AS1	91070189	rs10096420	8	91037502	C	T	0.0680907	0.0113	0.0166	0.501187	0.753205	0.136783	3.65872e-08	0.0150026	0.0222069	0.499307	0.299602	13
ENSG00000164944	8	VIRMA	94553529	rs10111287	8	94566198	T	C	0.28505	-0.0099	0.0094	0.288403	-0.65059	0.0727879	3.95716e-19	0.015217	0.0145484	0.295582	0.15515	20
ENSG00000253704	8	AC023632.2	94553722	rs7829886	8	94485160	A	T	0.236822	-0.0003	0.0102	0.977237	0.711619	0.0768006	1.93612e-20	-0.000421574	0.0143336	0.976536	0.277827	20
ENSG00000156162	8	DPY19L4	94719703	rs7824332	8	94733034	A	G	0.311901	0.0076	0.0096	0.42658	-0.689072	0.0746219	2.60282e-20	-0.0110293	0.0139829	0.430245	0.0444682	20
ENSG00000164941	8	INTS8	94813311	rs74359779	8	94873787	G	C	0.0561115	0.0308	0.0189	0.102329	1.20268	0.165317	3.46482e-13	0.0256095	0.0161044	0.111785	0.540821	18
ENSG00000164938	8	TP53INP1	94949411	rs13255935	8	94953457	C	A	0.490195	0.0098	0.0085	0.245471	-0.38787	0.0709932	4.66884e-08	-0.0252662	0.0223972	0.259279	0.367061	20
ENSG00000156172	8	C8orf37	95269201	rs80283666	8	95269757	T	C	0.01739	-0.0029	0.0314	0.933254	1.91395	0.268772	1.07071e-12	-0.00151519	0.0164072	0.926421	0.866952	6
ENSG00000169439	8	SDC2	96493351	rs2589201	8	96538884	G	A	0.259781	-0.0132	0.0099	0.18197	-0.647964	0.0809854	1.23412e-15	0.0203715	0.0154893	0.188444	0.995733	20
ENSG00000104324	8	CPQ	96645227	rs2704248	8	96645187	C	G	0.0446525	-0.0076	0.0192	0.691831	-1.31532	0.161076	3.19199e-16	0.00577806	0.0146143	0.69257	0.91226	13
ENSG00000132561	8	MATN2	97868840	rs4735512	8	97930561	C	T	0.445711	0.0103	0.0086	0.229087	0.740087	0.0650847	5.82252e-30	0.0139173	0.0116845	0.23362	0.107066	20
ENSG00000132541	8	RIDA	98117241	rs2306129	8	98093498	C	T	0.449458	0.0064	0.009	0.47863	-0.638514	0.0671558	1.94445e-21	-0.0100233	0.0141346	0.478243	0.0752087	20
ENSG00000104361	8	NIPAL2	98294393	rs12542608	8	98209512	A	G	0.161885	-0.0063	0.0122	0.60256	-0.864954	0.0946625	6.40661e-20	0.00728362	0.0141273	0.606154	0.36748	20
ENSG00000034677	8	RNF19A	100336218	rs1788177	8	100320083	A	G	0.390966	0.0003	0.0087	0.977237	-0.439443	0.0688169	1.70634e-10	-0.000682682	0.0197981	0.972493	0.173067	20
ENSG00000164924	8	YWHAZ	100953388	rs3100052	8	100954911	A	G	0.388462	-0.0078	0.0085	0.363078	1.12226	0.0575262	9.26246e-85	-0.00695026	0.00758238	0.359335	0.752635	20
ENSG00000048392	8	RRM2B	102239118	rs35693157	8	102195420	A	G	0.0626732	0.0386	0.0166	0.0199526	-0.954917	0.144877	4.36154e-11	-0.0404224	0.0184338	0.0283187	0.360635	12
ENSG00000246263	8	UBR5-AS1	102239394	rs28999671	8	102238215	G	C	0.119191	0.0378	0.0127	0.00301995	-0.655766	0.112741	6.00652e-09	-0.0576425	0.0217549	0.00805798	0.116365	18
ENSG00000253320	8	AZIN1-AS1	102864300	rs2513877	8	102871402	A	G	0.184361	0.0134	0.0106	0.20893	-0.483843	0.0884209	4.4488e-08	-0.0276949	0.0224849	0.218057	0.375654	10
ENSG00000164929	8	BAALC	103140710	rs28515666	8	103104023	A	G	0.233488	0.0023	0.01	0.831764	0.660064	0.0828799	1.66427e-15	0.00348451	0.0151564	0.818166	0.527216	18
ENSG00000164930	8	FZD6	103298433	rs1403294	8	103333550	G	A	0.281077	-0.0076	0.009	0.40738	-0.764353	0.0722055	3.46829e-26	0.00994305	0.0118121	0.399917	0.806335	20
ENSG00000164934	8	DCAF13	103414714	rs2687350	8	103373660	C	G	0.223174	0.0018	0.01	0.870964	-0.602617	0.0847871	1.18235e-12	-0.00298697	0.0165996	0.857198	0.206366	20
ENSG00000271830	8	AC012213.4	103481619	rs12682484	8	103491568	G	A	0.382153	0.0039	0.0091	0.660693	0.66579	0.0679071	1.07765e-22	0.0058577	0.013681	0.668533	0.787411	20
ENSG00000253477	8	AC012213.1	103501676	rs67785072	8	103691270	A	G	0.262854	0.0051	0.0094	0.588844	0.6305	0.0747632	3.36063e-17	0.00808882	0.0149396	0.588209	0.647184	20
ENSG00000147650	8	LRP12	104589024	rs2959025	8	104467952	G	A	0.348617	-0.0173	0.0089	0.0524807	0.407299	0.0724818	1.91702e-08	-0.0424749	0.0231217	0.0662073	0.0841771	12
ENSG00000104408	8	EIF3E	108435333	rs76138364	8	108287915	A	C	0.207268	0.029	0.0107	0.00660693	0.619898	0.0879923	1.85576e-12	0.0467819	0.0184942	0.0114211	0.817884	20
ENSG00000147642	8	SYBU	109691791	rs3134325	8	109669487	G	T	0.220407	-0.0154	0.01	0.123027	-0.643319	0.091774	2.38631e-12	0.0239384	0.0159151	0.132548	0.261941	20
ENSG00000147677	8	EIF3H	116766925	rs7006087	8	116794510	T	C	0.301209	-0.0119	0.0092	0.190546	0.451635	0.0772952	5.12733e-09	-0.0263487	0.0208636	0.206624	0.565896	20
ENSG00000164754	8	RAD21	116874866	rs959692	8	116886972	G	A	0.479077	-0.0043	0.0082	0.60256	-0.539509	0.0696071	9.13314e-15	0.00797021	0.0152338	0.600839	0.845753	17
ENSG00000147676	8	MAL2	119165034	rs1364707	8	119196407	A	G	0.472218	0.0074	0.0084	0.380189	0.635265	0.0666652	1.58522e-21	0.0116487	0.0132792	0.380372	0.453785	20
ENSG00000136999	8	NOV	119416306	rs80309268	8	119454719	C	T	0.218512	-0.0002	0.0101	0.977237	-0.767836	0.0833887	3.32535e-20	0.000260472	0.0131539	0.984201	0.190895	20
ENSG00000136960	8	ENPP2	119673453	rs2289888	8	119601507	T	C	0.442974	-0.0107	0.0083	0.194985	-1.07899	0.0597468	6.65541e-73	0.00991668	0.00771195	0.198483	0.323714	20
ENSG00000155792	8	DEPTOR	119873717	rs112094354	8	120084311	T	C	0.289141	0.0042	0.0094	0.645654	-0.454529	0.076456	2.76496e-09	-0.00924033	0.0207391	0.655921	0.891605	20
ENSG00000156787	8	TBC1D31	123041968	rs6470138	8	123089640	G	A	0.354689	-0.0005	0.0088	0.954993	0.544407	0.0741626	2.12438e-13	-0.00091843	0.0161649	0.954691	0.740146	20
ENSG00000156795	8	WDYHV1	123416725	rs13273416	8	123424174	T	G	0.334336	-0.008	0.0088	0.363078	-0.640867	0.0705354	1.0299e-19	0.0124831	0.0138	0.365691	0.985814	19
ENSG00000176853	8	FAM91A1	123768456	rs6984344	8	123696227	A	G	0.344896	-0.0038	0.009	0.676083	-0.508792	0.0733474	4.01239e-12	0.00746867	0.0177217	0.673432	0.943245	20
ENSG00000245149	8	RNF139-AS1	124474576	rs6997089	8	124488792	G	A	0.0778411	-0.0196	0.0161	0.223872	0.818701	0.117999	3.97036e-12	-0.0239404	0.0199657	0.230499	0.117836	16
ENSG00000153317	8	ASAP1	130443660	rs17210536	8	130205544	C	T	0.110384	0.0102	0.013	0.436516	0.665474	0.105681	3.03461e-10	0.0153274	0.019686	0.436219	0.113939	20
ENSG00000165071	8	TMEM71	132760712	rs2739031	8	132767427	T	C	0.313878	0.0011	0.0094	0.912011	0.675515	0.0715143	3.52444e-21	0.00162839	0.0139164	0.90685	0.315032	20
ENSG00000042832	8	TG	132866958	rs9643296	8	132954103	C	A	0.0966594	-0.0048	0.0149	0.74131	1.22505	0.1105	1.4604e-28	-0.00391821	0.0121679	0.747444	0.172409	20
ENSG00000155926	8	SLA	133103054	rs2739180	8	133096474	G	A	0.331385	0.0056	0.009	0.537032	-0.534833	0.076268	2.34019e-12	-0.0104706	0.0168938	0.535398	0.620263	20
ENSG00000104419	8	NDRG1	133302022	rs2233324	8	133261983	C	G	0.163612	-0.0063	0.0114	0.588844	-0.797471	0.0939616	2.1167e-17	0.00789997	0.0143255	0.581316	0.508793	20
ENSG00000259820	8	AC083843.3	134798272	rs737196	8	134835199	C	T	0.409742	-0.0044	0.0086	0.60256	-0.820398	0.0635834	4.34513e-38	0.00536325	0.010491	0.609193	0.691508	20
ENSG00000123908	8	AGO2	140635619	rs2944760	8	140529755	G	T	0.189939	-0.008	0.0105	0.446684	-0.613066	0.0846203	4.3273e-13	0.0130492	0.0172215	0.448615	0.812801	20
ENSG00000169398	8	PTK2	141002216	rs7010459	8	140821142	C	T	0.447352	0.0066	0.0083	0.42658	-0.763163	0.0655856	2.69962e-31	-0.00864822	0.0109012	0.427585	0.882495	20
ENSG00000022567	8	SLC45A4	141308305	rs4961258	8	141222779	G	A	0.4037	-0.0026	0.009	0.776247	0.437653	0.0727296	1.7709e-09	-0.00594078	0.0205879	0.772921	0.616419	20
ENSG00000271959	8	AC100803.3	141434545	rs1137665	8	141437750	G	T	0.253692	-0.0126	0.0097	0.190546	1.12565	0.0726219	3.46076e-54	-0.0111935	0.00864745	0.195516	0.0831223	20
ENSG00000171045	8	TSNARE1	142403240	rs67439964	8	142262037	C	T	0.237769	-0.0067	0.0099	0.501187	-0.520273	0.0898916	7.13229e-09	0.0128779	0.0191581	0.501464	0.772515	17
ENSG00000253741	8	AC108002.1	142726973	rs2244163	8	142703082	G	T	0.460757	0.0106	0.0082	0.194985	-0.958369	0.0622669	1.8724e-53	-0.0110605	0.00858633	0.197695	0.183426	20
ENSG00000177335	8	C8orf31	143039209	rs4523234	8	143040059	A	G	0.350741	-0.0022	0.0091	0.812831	0.515825	0.0716874	6.22442e-13	-0.00426501	0.0176516	0.809073	0.167581	20
ENSG00000253716	8	MINCR	143281690	rs7387168	8	143282978	A	G	0.453926	0.0108	0.0089	0.223872	0.895865	0.0611884	1.5357e-48	0.0120554	0.0099686	0.226534	0.88469	20
ENSG00000104518	8	GSDMD	143553207	rs28600201	8	143564517	A	G	0.187693	0.0187	0.0114	0.102329	-0.666257	0.0878801	3.41759e-14	-0.0280672	0.0175064	0.108879	0.626821	20
ENSG00000147813	8	NAPRT	143578649	rs9657360	8	143594692	C	T	0.206055	-0.0096	0.0107	0.371535	-0.75122	0.0818879	4.56792e-20	0.0127792	0.0143115	0.371891	0.73494	20
ENSG00000179886	8	TIGD5	143597835	rs10099134	8	143582648	C	T	0.226922	0.0142	0.0107	0.186209	0.579695	0.0872093	2.9878e-11	0.0244956	0.0188223	0.193115	0.761988	20
ENSG00000261150	8	EPPK1	143878464	rs73715518	8	143877873	T	C	0.111976	-0.0045	0.0149	0.758578	-0.639943	0.105381	1.25802e-09	0.00703188	0.0233121	0.762926	0.714956	16
ENSG00000178209	8	PLEC	143976734	rs6558407	8	143921326	T	C	0.420308	-0.0093	0.0084	0.269153	-0.46998	0.0710513	3.72405e-11	0.0197881	0.0181217	0.274854	0.0831298	20
ENSG00000178685	8	PARP10	144012772	rs11544989	8	143983700	A	G	0.4326	0.0048	0.009	0.588844	0.654383	0.069638	5.61846e-21	0.00733515	0.0137755	0.594396	0.211803	20
ENSG00000179698	8	WDR97	144107726	rs7004186	8	144080824	G	A	0.0770356	0.0018	0.0158	0.912011	-1.34978	0.126776	1.80151e-26	-0.00133355	0.0117063	0.909303	0.347476	18
ENSG00000071894	8	CPSF1	144409349	rs2272661	8	144393647	G	C	0.356547	0.0079	0.0093	0.398107	-1.18663	0.0544652	3.08521e-105	-0.00665751	0.00784328	0.395983	0.226466	20
ENSG00000160948	8	VPS28	144428563	rs190185812	8	144428520	C	G	0.0473627	0.0011	0.0215	0.954993	1.15177	0.145536	2.49256e-15	0.000955052	0.0186673	0.959197	0.240818	20
ENSG00000167702	8	KIFC2	144466043	rs56384511	8	144493052	G	A	0.0885134	0.0089	0.0168	0.60256	-0.800513	0.116974	7.7278e-12	-0.0111179	0.0210493	0.597373	0.601623	20
ENSG00000160957	8	RECQL4	144517845	rs6989368	8	144588073	G	A	0.491884	-0.0016	0.009	0.870964	0.385389	0.0703394	4.2775e-08	-0.00415165	0.0233653	0.858971	0.626227	20
ENSG00000196378	8	ZNF34	144787345	rs2954684	8	144768615	T	C	0.454938	-0.0117	0.0093	0.20893	-0.676948	0.0662142	1.55454e-24	0.0172835	0.0138418	0.211794	0.257491	20
ENSG00000161016	8	RPL8	144792587	rs2958519	8	144794305	A	G	0.455053	-0.0159	0.0092	0.0851138	0.538909	0.0683538	3.16778e-15	-0.0295041	0.0174769	0.0913774	0.539442	20
ENSG00000196922	8	ZNF252P	145002895	rs28862643	8	144967035	G	C	0.103637	0.0018	0.0147	0.912011	1.1652	0.106593	8.16682e-28	0.0015448	0.0126167	0.90255	0.85469	20
ENSG00000218839	9	FAM138C	35871	rs9407330	9	73986	G	A	0.422369	-0.0005	0.014	0.977237	-0.637118	0.0904799	1.90126e-12	0.000784784	0.0219742	0.971511	0.998151	20
ENSG00000172785	9	CBWD1	179147	rs3008111	9	186620	A	T	0.427755	0.0033	0.0108	0.758578	0.641555	0.0696327	3.15915e-20	0.00514375	0.0168434	0.760071	0.825616	20
ENSG00000107099	9	DOCK8	214854	rs2484967	9	221874	A	G	0.462668	-0.0025	0.0085	0.776247	0.897884	0.0630492	5.09937e-46	-0.00278432	0.00946872	0.768716	0.225526	20
ENSG00000183784	9	C9orf66	215741	rs644383	9	208665	G	A	0.471077	0.0005	0.0086	0.954993	0.628442	0.0673568	1.05822e-20	0.000795618	0.0136849	0.953638	0.720261	20
ENSG00000173253	9	DMRT2	1049858	rs72703239	9	1057294	A	C	0.112454	-0.0094	0.0133	0.47863	0.82837	0.111384	1.02956e-13	-0.0113476	0.016128	0.481684	0.874343	12
ENSG00000147852	9	VLDLR	2621834	rs10738730	9	2580156	C	T	0.440201	-0.0149	0.0087	0.0870964	0.575742	0.0691286	8.18287e-17	-0.0258796	0.0154271	0.0934364	0.231014	20
ENSG00000080608	9	PUM3	2844241	rs10738777	9	2768619	C	T	0.340268	0.0012	0.0091	0.891251	0.428894	0.0764866	2.05338e-08	0.00279789	0.0212232	0.895117	0.26279	20
ENSG00000232104	9	RFX3-AS1	3526723	rs10814233	9	3547259	T	C	0.0531784	-0.0081	0.018	0.645654	1.39524	0.163201	1.23913e-17	-0.00580545	0.0129189	0.653159	0.146922	17
ENSG00000106686	9	SPATA6L	4666674	rs16921782	9	4670573	T	C	0.337	0.006	0.0086	0.489779	0.693369	0.0721011	6.80325e-22	0.0086534	0.0124358	0.486525	0.914573	20
ENSG00000106993	9	CDC37L1	4679559	rs453852	9	4695291	C	G	0.512142	0.0013	0.0085	0.870964	-0.798247	0.0691885	8.55928e-31	-0.00162857	0.0106493	0.878455	0.945965	20
ENSG00000147853	9	AK3	4742043	rs113608931	9	4758972	A	G	0.24726	-0.0153	0.0105	0.147911	0.533219	0.0797215	2.25441e-11	-0.0286937	0.0201536	0.15452	0.808284	18
ENSG00000107020	9	PLGRKT	5437878	rs911762	9	5371186	G	A	0.381258	0.0057	0.0088	0.512861	0.41465	0.0711391	5.58536e-09	0.0137465	0.0213534	0.519728	0.624093	20
ENSG00000137033	9	IL33	6215786	rs10125313	9	6408429	T	C	0.0548462	0.0294	0.0185	0.112202	1.12288	0.160053	2.28853e-12	0.0261827	0.0168929	0.12116	0.383786	20
ENSG00000225489	9	AL354707.1	6716495	rs62569485	9	6724666	G	T	0.123765	0.0027	0.0128	0.831764	-1.04168	0.113629	4.84564e-20	-0.00259197	0.0122911	0.83298	0.365132	20
ENSG00000225706	9	PTPRD-AS1	8858130	rs77301379	9	8858303	G	C	0.156563	0.0173	0.0121	0.154882	1.14368	0.102104	4.02371e-29	0.0151266	0.0106657	0.156119	0.447153	20
ENSG00000107186	9	MPDZ	13279590	rs13292314	9	13199734	G	T	0.136109	0.0053	0.0131	0.676083	-0.791083	0.105226	5.56434e-14	-0.00669968	0.0165835	0.686216	0.756865	20
ENSG00000272871	9	AL159169.2	14590065	rs80218588	9	14579070	T	C	0.069	0.007	0.0167	0.676083	-1.01608	0.135029	5.27525e-14	-0.00688922	0.0164612	0.675572	0.931532	20
ENSG00000175893	9	ZDHHC21	14693471	rs4278237	9	14672654	C	A	0.220499	0.0058	0.0099	0.549541	-0.699997	0.0795382	1.35882e-18	-0.00828575	0.0141742	0.55884	0.301821	20
ENSG00000164946	9	FREM1	14910995	rs1403560	9	14959677	C	A	0.493264	0.0122	0.0083	0.141254	0.375087	0.0686657	4.69453e-08	0.0325258	0.0229153	0.155785	0.964173	20
ENSG00000215237	9	AL592293.1	14993312	rs10810310	9	14989879	T	C	0.49486	0.0096	0.0085	0.263027	-0.94524	0.0612666	1.05617e-53	-0.0101562	0.00901649	0.259997	0.568763	20
ENSG00000155158	9	TTC39B	15307360	rs7857920	9	15087050	G	A	0.223962	0.0008	0.0101	0.933254	0.489175	0.0876222	2.3671e-08	0.00163541	0.0206491	0.936874	0.335061	14
ENSG00000164985	9	PSIP1	15511019	rs2737836	9	15505525	G	A	0.0405071	-0.0196	0.0189	0.301995	0.889161	0.143125	5.21527e-10	-0.0220433	0.0215501	0.306363	0.720137	20
ENSG00000164989	9	CCDC171	15552897	rs10733305	9	15866761	A	G	0.445089	0.0097	0.0085	0.25704	0.966912	0.0643318	4.66407e-51	0.0100319	0.00881617	0.255162	0.815648	20
ENSG00000173068	9	BNC2	16870843	rs13301531	9	16438435	T	A	0.266062	-0.0001	0.0097	1	-0.479212	0.0789186	1.26146e-09	0.000208676	0.0202416	0.991775	0.870527	20
ENSG00000137154	9	RPS6	19380254	rs12351518	9	19357814	C	G	0.103091	0.0071	0.0133	0.588844	-0.629554	0.108131	5.80964e-09	-0.0112778	0.0212147	0.595	0.764721	18
ENSG00000261402	9	AL591222.1	19926094	rs1419253	9	19892750	G	A	0.376535	0.0068	0.0088	0.436516	0.639226	0.069624	4.2665e-20	0.0106379	0.0138153	0.441297	0.930111	18
ENSG00000188921	9	HACD4	21031636	rs10120242	9	21052927	G	A	0.307465	0.0259	0.0091	0.00416869	-0.553324	0.0730027	3.46902e-14	-0.046808	0.0175673	0.00771046	0.185622	20
ENSG00000171889	9	MIR31HG	21559669	rs9298816	9	21555284	T	C	0.310608	0.0273	0.0091	0.0025704	0.522261	0.0717142	3.27617e-13	0.0522727	0.0188448	0.00553958	0.409127	18
ENSG00000099810	9	MTAP	21802543	rs11532907	9	21844773	G	A	0.446557	0.011	0.0085	0.194985	0.387259	0.0692868	2.28099e-08	0.0284048	0.0225298	0.207394	0.215721	20
ENSG00000198680	9	TUSC1	25678440	rs13290377	9	25672636	C	T	0.236547	0.0061	0.01	0.537032	-0.489651	0.0858806	1.18736e-08	-0.0124579	0.0205393	0.544157	0.369886	20
ENSG00000096872	9	IFT74	26947039	rs10967661	9	27011369	A	T	0.0461906	0	0.0208	1	1.76725	0.147016	2.76325e-33	0	0.0117697	1	0.499011	20
ENSG00000147894	9	C9orf72	27573866	rs3202601	9	27529822	G	A	0.469506	-0.0006	0.0082	0.933254	0.655808	0.0665013	6.10802e-23	-0.000914902	0.012504	0.941672	0.0543374	20
ENSG00000260412	9	AL353746.1	27944497	rs13291151	9	28906767	C	T	0.109187	-0.0208	0.0129	0.107152	-0.631706	0.106058	2.58163e-09	0.0329267	0.0211559	0.119617	0.564651	7
ENSG00000174482	9	LINGO2	28670286	rs4879315	9	29106236	C	T	0.164973	-0.0092	0.0109	0.398107	-0.966465	0.0848386	4.59381e-30	0.00951923	0.0113091	0.399939	0.779211	20
ENSG00000122729	9	ACO1	32384603	rs10970982	9	32448438	G	A	0.088385	0.0062	0.0146	0.660693	1.41203	0.0984282	1.13198e-46	0.00439084	0.0103443	0.671222	0.0720238	20
ENSG00000122728	9	TAF1L	32635669	rs1326918	9	32864247	A	C	0.449591	0.0112	0.0084	0.18197	0.561349	0.0716786	4.8219e-15	0.0199519	0.0151793	0.188705	0.781894	20
ENSG00000230516	9	AL589642.2	32645026	rs4879618	9	32862429	A	C	0.448771	0.0113	0.0084	0.177828	0.61407	0.0713193	7.29631e-18	0.0184018	0.0138452	0.18381	0.779085	20
ENSG00000238001	9	SNRPCP1	32676520	rs4879618	9	32862429	A	C	0.448771	0.0113	0.0084	0.177828	0.476692	0.0726736	5.40407e-11	0.023705	0.0179882	0.187567	0.716206	20
ENSG00000137074	9	APTX	33025168	rs10813930	9	33064338	C	T	0.413806	-0.0103	0.0084	0.218776	-0.454671	0.0695937	6.43701e-11	0.0226537	0.0187975	0.228146	0.971414	20
ENSG00000122692	9	SMU1	33076659	rs10971379	9	33064932	G	A	0.413806	-0.0103	0.0084	0.218776	-0.511966	0.0693881	1.6033e-13	0.0201185	0.0166324	0.226432	0.822161	20
ENSG00000122711	9	SPINK4	33218365	rs1096495	9	33334218	G	A	0.221939	0.004	0.0098	0.676083	0.782017	0.0811225	5.42112e-22	0.00511498	0.0125429	0.683422	0.997978	20
ENSG00000086102	9	NFX1	33290511	rs831274	9	33283288	G	C	0.154059	0.0043	0.0114	0.707946	1.05515	0.0885463	9.72575e-33	0.00407525	0.0108096	0.706171	0.979295	20
ENSG00000165272	9	AQP3	33447611	rs2992821	9	33487200	T	C	0.29709	0.0033	0.0093	0.724436	0.683303	0.0720978	2.60591e-21	0.00482948	0.0136199	0.722897	0.524852	20
ENSG00000230453	9	ANKRD18B	33524394	rs12005354	9	33521994	T	C	0.401793	-0.0013	0.0088	0.870964	0.420196	0.0717532	4.73776e-09	-0.00309379	0.0209493	0.882595	0.229411	20
ENSG00000281128	9	PTENP1-AS	33677268	rs855457	9	33716777	T	G	0.263308	0.0149	0.0095	0.11749	-0.731986	0.0795697	3.60252e-20	-0.0203556	0.0131657	0.122078	0.621626	20
ENSG00000237984	9	PTENP1	33677499	rs1101843	9	33671781	T	C	0.260287	0.0149	0.0097	0.125892	-0.784362	0.0793867	5.0695e-23	-0.0189963	0.0125153	0.129053	0.772349	20
ENSG00000231165	9	TRBV26OR9-2	33695767	rs1101843	9	33671781	T	C	0.260287	0.0149	0.0097	0.125892	-0.537425	0.0820435	5.73497e-11	-0.0277248	0.0185386	0.13478	0.415587	20
ENSG00000260947	9	AL356489.2	33697459	rs10758226	9	33759365	A	G	0.386987	0.0097	0.011	0.371535	-0.851936	0.0683544	1.18048e-35	-0.0113858	0.012944	0.379066	0.306754	20
ENSG00000164978	9	NUDT2	34329506	rs10971957	9	34151465	C	T	0.402669	0.0065	0.0086	0.457088	-0.684517	0.0640895	1.25406e-26	-0.00949575	0.012595	0.450892	0.0983615	20
ENSG00000122735	9	DNAI1	34457414	rs1328536	9	34505483	T	C	0.528922	0.0097	0.0085	0.251189	0.482079	0.0691722	3.18606e-12	0.0201212	0.0178668	0.26009	0.152948	20
ENSG00000137070	9	IL11RA	34650702	rs2070074	9	34649445	G	A	0.0900769	0.0136	0.0141	0.338844	0.996911	0.12176	2.66723e-16	0.0136421	0.0142415	0.338106	0.141265	20
ENSG00000230074	9	AL162231.2	34665665	rs2480559	9	34677541	T	C	0.232033	0.0168	0.01	0.0912011	-0.629526	0.0793185	2.07658e-15	-0.0266867	0.0162369	0.100263	0.246582	20
ENSG00000221829	9	FANCG	35080016	rs525106	9	35049471	C	T	0.506856	0.0142	0.0083	0.0870964	0.415008	0.0685376	1.40251e-09	0.0342162	0.0207826	0.0996836	0.940312	20
ENSG00000165282	9	PIGO	35096601	rs546982	9	35085149	A	G	0.458468	0.0134	0.0084	0.109648	-0.392255	0.0687852	1.17987e-08	-0.0341615	0.0222367	0.124474	0.408191	20
ENSG00000159884	9	CCDC107	35658290	rs4878626	9	35672239	T	C	0.454185	0.0011	0.0084	0.891251	-0.384531	0.0674732	1.20497e-08	-0.00286063	0.0218506	0.89584	0.118524	12
ENSG00000198467	9	TPM2	35691020	rs1985474	9	35725988	T	C	0.293739	-0.0096	0.0092	0.295121	-1.03765	0.0731461	1.11865e-45	0.00925167	0.00889014	0.29803	0.6627	20
ENSG00000137098	9	SPAG8	35812272	rs2281645	9	35809331	G	A	0.308375	0.0082	0.0092	0.371535	0.971811	0.070539	3.50882e-43	0.00843785	0.00948665	0.373764	0.987572	20
ENSG00000137103	9	TMEM8B	35814451	rs10758326	9	35831039	A	G	0.386655	0.0111	0.0085	0.190546	0.547298	0.0691032	2.37486e-15	0.0202815	0.0157405	0.197577	0.910355	20
ENSG00000281205	9	ENSG00000281205	35858738	rs7847621	9	35780223	A	G	0.380692	0.0103	0.0086	0.234423	0.703595	0.0688085	1.5259e-24	0.0146391	0.0123065	0.234226	0.796594	20
ENSG00000281649	9	EBLN3P	37079857	rs10758428	9	37254693	A	G	0.367891	-0.0035	0.0091	0.691831	-0.478345	0.0709205	1.53237e-11	0.00731689	0.0190548	0.700985	0.646817	20
ENSG00000137106	9	GRHPR	37422666	rs7856656	9	37421068	T	C	0.333769	-0.0029	0.0089	0.74131	0.672396	0.0689136	1.72036e-22	-0.00431293	0.0132436	0.744681	0.727383	15
ENSG00000137054	9	POLR1E	37485935	rs10973365	9	37490086	A	C	0.168188	-0.0199	0.0112	0.0776247	-0.782998	0.0874691	3.5001e-19	0.0254151	0.014583	0.0813708	0.0346123	20
ENSG00000165275	9	TRMT10B	37753803	rs7873428	9	37752910	C	T	0.355432	0.0004	0.0088	0.977237	-0.662223	0.0650616	2.47584e-24	-0.000604026	0.0132887	0.963745	0.726045	20
ENSG00000122741	9	DCAF10	37800502	rs10973596	9	37886514	G	A	0.148191	0.0062	0.0116	0.60256	0.562803	0.0974596	7.70767e-09	0.0110163	0.0206992	0.594582	0.493314	15
ENSG00000273036	9	AL390726.5	38545372	rs10973951	9	38636466	G	A	0.150158	0.0136	0.0113	0.229087	-1.15073	0.0872222	9.61567e-40	-0.0118186	0.00986063	0.230698	0.0725341	20
ENSG00000225345	9	SNX18P3	38568211	rs10973951	9	38636466	G	A	0.150158	0.0136	0.0113	0.229087	-0.857816	0.0917692	8.97084e-21	-0.0158542	0.0132817	0.232601	0.120722	20
ENSG00000283486	9	FAM95C	38577207	rs73450392	9	38633283	T	C	0.142207	0.0106	0.0116	0.363078	-1.02071	0.0910561	3.65494e-29	-0.0103849	0.0114023	0.362416	0.115474	20
ENSG00000180071	9	ANKRD18A	38620660	rs10973951	9	38636466	G	A	0.150158	0.0136	0.0113	0.229087	-0.968922	0.0902641	7.02503e-27	-0.0140362	0.0117355	0.231679	0.0732821	20
ENSG00000154529	9	CNTNAP3B	42129510	rs28749936	9	42575669	A	T	0.135599	0.0256	0.0214	0.229087	-1.00152	0.138277	4.39417e-13	-0.0255611	0.021657	0.237892	0.98207	12
ENSG00000237357	9	BX088651.4	42569353	rs28760096	9	42739600	C	G	0.0295826	0.0309	0.0185	0.0954993	-1.02205	0.128738	2.03872e-15	-0.0302334	0.0184971	0.102156	0.890425	14
ENSG00000236816	9	ANKRD20A7P	42852675	rs28367015	9	42809053	A	C	0.108639	0.0004	0.0164	0.977237	1.34717	0.0863019	6.22698e-55	0.000296919	0.0121737	0.980541	0.379452	14
ENSG00000276128	9	AL591441.1	42981772	rs117159039	9	42822304	A	T	0.152786	0.0009	0.017	0.954993	1.2621	0.0948042	1.95301e-40	0.000713097	0.0134697	0.957779	0.40489	12
ENSG00000274349	9	ZNF658	66856426	rs28479554	9	66902037	G	C	0.207462	0.0225	0.013	0.0831764	0.524666	0.085655	9.0489e-10	0.0428844	0.0257478	0.0958016	NA	NA
ENSG00000224958	9	PGM5-AS1	68357852	rs449851	9	68369456	G	A	0.487	-0.0037	0.0082	0.645654	-0.493389	0.0711651	4.1196e-12	0.00749915	0.0166549	0.652518	0.512335	20
ENSG00000119139	9	TJP2	69121264	rs7850573	9	69132344	A	G	0.406464	-0.0044	0.0083	0.60256	0.698409	0.0664545	7.80328e-26	-0.00630003	0.0118993	0.596495	0.671535	20
ENSG00000188647	9	PTAR1	69759959	rs7846895	9	69773140	T	C	0.348373	-0.0048	0.0091	0.588844	-0.486349	0.0740709	5.16878e-11	0.00986946	0.0187711	0.599042	0.418028	20
ENSG00000135048	9	TMEM2	71816690	rs7870312	9	71766428	T	C	0.264583	0.0015	0.0095	0.870964	0.545501	0.0838634	7.78826e-11	0.00274977	0.0174203	0.874576	0.598278	20
ENSG00000135045	9	C9orf40	74952886	rs3824347	9	74951230	G	A	0.43384	-0.0069	0.0085	0.416869	-0.391964	0.070715	2.97553e-08	0.0176037	0.021917	0.421861	0.740947	20
ENSG00000106733	9	NMRK1	75088217	rs11144225	9	75092384	T	A	0.397627	-0.001	0.0085	0.912011	-1.07553	0.0544539	7.83532e-87	0.000929774	0.00790322	0.906349	0.740935	20
ENSG00000135002	9	RFK	76394517	rs11548955	9	76394450	A	G	0.247254	0.0034	0.0097	0.724436	-0.564456	0.0801112	1.84257e-12	-0.0060235	0.0172059	0.726277	0.874029	20
ENSG00000234618	9	RPSAP9	76398699	rs2490583	9	76394773	T	G	0.245932	-0.0084	0.0098	0.389045	0.512931	0.0807012	2.07172e-10	-0.0163765	0.0192788	0.395629	0.593423	20
ENSG00000197969	9	VPS13A	77177353	rs56381283	9	77165957	T	C	0.151698	0.0073	0.0117	0.537032	0.569074	0.0958457	2.89581e-09	0.0128279	0.0206729	0.534919	0.120679	20
ENSG00000156052	9	GNAQ	78031458	rs10735654	9	77866081	G	T	0.229102	-0.0001	0.01	1	-0.527568	0.0837639	3.00977e-10	0.000189549	0.0189549	0.992021	0.968674	20
ENSG00000135069	9	PSAT1	78297143	rs78358068	9	78315835	T	C	0.147877	0.0032	0.0123	0.794328	0.639977	0.105898	1.50953e-09	0.00500018	0.0192372	0.794924	0.875109	18
ENSG00000106829	9	TLE4	79571773	rs11138327	9	79681083	A	C	0.356042	-0.0111	0.0088	0.204174	0.430057	0.0696442	6.61399e-10	-0.0258105	0.0208849	0.216517	0.112019	20
ENSG00000172159	9	FRMD3	83538546	rs3860924	9	83438030	C	T	0.488677	-0.0043	0.0083	0.60256	-0.487692	0.070942	6.2202e-12	0.00881704	0.0170672	0.60543	0.427386	20
ENSG00000254473	9	AL354920.1	83707594	rs961807	9	83710135	T	C	0.383354	0.0031	0.0087	0.724436	-0.424906	0.0724196	4.4301e-09	-0.00729573	0.0205128	0.72209	0.490216	20
ENSG00000165113	9	GKAP1	83829516	rs1582396	9	83721324	A	G	0.381445	-0.0039	0.0088	0.660693	-0.422558	0.0737221	9.939e-09	0.0092295	0.0208877	0.658588	0.368698	13
ENSG00000178966	9	RMI1	83980711	rs10780639	9	84005631	T	C	0.469352	0.0057	0.0083	0.489779	0.425897	0.0682952	4.48547e-10	0.0133835	0.0196061	0.494847	0.634735	20
ENSG00000135049	9	AGTPBP1	85742029	rs4877950	9	85725539	T	C	0.319854	-0.0077	0.0093	0.40738	1.05949	0.0770119	4.59232e-43	-0.00726765	0.00879369	0.408542	0.270329	20
ENSG00000226237	9	GAS1RR	86948699	rs1887440	9	87000538	C	G	0.274765	0.0048	0.0095	0.616595	-0.670504	0.0770755	3.3391e-18	-0.00715879	0.0141923	0.613971	0.529081	20
ENSG00000231007	9	CDC20P1	87011652	rs7848171	9	86999279	C	T	0.274942	0.0027	0.0094	0.776247	0.783469	0.0755065	3.18243e-25	0.00344621	0.0120025	0.774017	0.724277	20
ENSG00000196730	9	DAPK1	87497228	rs61139384	9	87503205	G	A	0.183998	-0.0162	0.0108	0.134896	0.58766	0.0833905	1.82699e-12	-0.027567	0.0187897	0.14234	0.588707	20
ENSG00000231107	9	LINC01508	90433505	rs72742990	9	90433125	G	A	0.0322008	-0.0097	0.023	0.676083	1.42934	0.155513	3.88814e-20	-0.00678635	0.0161083	0.673539	0.761236	20
ENSG00000165023	9	DIRAS2	90643105	rs1017754	9	90647628	C	T	0.323634	-0.0044	0.0088	0.616595	0.424632	0.0703066	1.54383e-09	-0.0103619	0.0207947	0.618276	0.989153	20
ENSG00000165025	9	SYK	90801787	rs62554829	9	90753750	T	C	0.260569	0.0088	0.0096	0.363078	-0.534946	0.0781723	7.74634e-12	-0.0164503	0.018106	0.363587	0.793114	20
ENSG00000090054	9	SPTLC1	92115384	rs1970121	9	92107870	A	C	0.154219	-0.007	0.0115	0.537032	0.838916	0.0961299	2.61751e-18	-0.0083441	0.0137415	0.543705	0.78938	20
ENSG00000188312	9	CENPP	92325484	rs7036078	9	92283167	T	C	0.157323	0.0028	0.0111	0.794328	1.39719	0.0765369	1.8843e-74	0.00200402	0.00794528	0.800865	0.983735	20
ENSG00000198000	9	NOL8	92325636	rs4744138	9	92529627	G	A	0.275735	0	0.0091	1	-0.546575	0.0759666	6.24878e-13	0	0.0166491	1	0.687953	20
ENSG00000275318	9	AL136981.2	92841688	rs4110696	9	92817534	A	G	0.463671	-0.0177	0.0085	0.0380189	0.547788	0.0682042	9.6222e-16	-0.0323118	0.01603	0.0438308	0.138875	20
ENSG00000131669	9	NINJ1	93134288	rs10821076	9	93137489	G	A	0.507016	-0.0035	0.0084	0.676083	-0.516257	0.0645179	1.22652e-15	0.00677957	0.016293	0.677335	0.886743	20
ENSG00000227603	9	AL583839.1	93437121	rs7035657	9	93434769	A	T	0.135608	-0.0013	0.0123	0.912011	1.07861	0.0953357	1.12116e-29	-0.00120525	0.0114041	0.915831	0.543159	20
ENSG00000158079	9	PTPDC1	94030794	rs3763639	9	94112066	G	T	0.485723	-0.0012	0.0084	0.891251	-0.391964	0.0685038	1.05409e-08	0.00306151	0.0214372	0.886438	0.240871	15
ENSG00000148110	9	MFSD14B	94374551	rs7858126	9	94499605	T	C	0.166298	-0.0024	0.0117	0.831764	-0.934279	0.0869716	6.43854e-27	0.00256883	0.0125253	0.837501	0.827442	20
ENSG00000182150	9	ERCC6L2	95875701	rs7852346	9	95786167	C	T	0.309208	0.0035	0.0094	0.707946	0.865112	0.0695055	1.458e-35	0.00404572	0.0108705	0.709763	0.713383	20
ENSG00000175611	9	LINC00476	95875977	rs591486	9	95887764	G	A	0.457896	0.0023	0.0084	0.794328	0.906322	0.0606296	1.59286e-50	0.00253773	0.00926978	0.784266	0.574786	20
ENSG00000224848	9	AL589843.1	96687056	rs2165890	9	96686282	C	T	0.115106	-0.0071	0.0133	0.588844	-1.17478	0.090448	1.42255e-38	0.00604368	0.0113308	0.593768	0.39318	20
ENSG00000233820	9	AL589843.2	96725890	rs10816457	9	96714976	A	G	0.114215	-0.0047	0.0133	0.724436	-1.21394	0.0913663	2.77198e-40	0.00387169	0.0109599	0.723895	0.456447	20
ENSG00000196312	9	MFSD14C	97013708	rs6477733	9	96862781	G	T	0.0118516	-0.0192	0.0324	0.549541	-2.0141	0.329947	1.03243e-09	0.00953279	0.0161622	0.555311	0.716276	7
ENSG00000197816	9	CCDC180	97307304	rs13290555	9	97240255	C	T	0.360517	-0.0078	0.0088	0.380189	-0.625308	0.0720463	3.98366e-18	0.0124739	0.0141463	0.377897	0.518439	20
ENSG00000106789	9	CORO2A	98192640	rs16913644	9	98185514	T	C	0.130803	-0.0294	0.0129	0.0223872	-0.576576	0.0986026	4.99096e-09	0.0509907	0.0240128	0.0337134	0.637563	20
ENSG00000095383	9	TBC1D2	98255721	rs2417893	9	98215110	C	T	0.428033	0.008	0.0083	0.331131	-0.612446	0.0640769	1.20079e-21	-0.0130624	0.0136209	0.337563	0.00565056	20
ENSG00000119509	9	INVS	100099256	rs7849966	9	100319945	A	G	0.473141	-0.0129	0.0083	0.11749	0.419641	0.0710709	3.53631e-09	-0.0307406	0.0204525	0.132834	0.0269	20
ENSG00000136891	9	TEX10	100352939	rs2151131	9	100346659	C	G	0.203385	-0.001	0.0108	0.933254	-0.492191	0.0851562	7.47614e-09	0.00203173	0.0219455	0.926237	0.00743049	14
ENSG00000136881	9	BAAT	101383519	rs7021563	9	101290573	A	T	0.0884359	-0.0116	0.0148	0.436516	-0.85092	0.127596	2.57783e-11	0.0136323	0.0175127	0.436318	0.537086	20
ENSG00000136897	9	MRPL50	101398614	rs10819924	9	101387660	A	T	0.128503	-0.0004	0.013	0.977237	0.624344	0.109624	1.23126e-08	-0.000640672	0.0208222	0.975454	0.704509	10
ENSG00000136870	9	ZNF189	101398873	rs75061787	9	101403009	A	C	0.0861697	0.0247	0.0149	0.0977237	0.718645	0.130182	3.38423e-08	0.0343702	0.0216481	0.112359	0.741389	8
ENSG00000136824	9	SMC2	104094260	rs10820603	9	104115658	G	A	0.452502	-0.0034	0.0083	0.691831	1.06686	0.0595584	9.36596e-72	-0.00318692	0.00778187	0.68215	0.139316	20
ENSG00000136783	9	NIPSNAP3A	104747688	rs10820724	9	104762109	C	T	0.454078	0.0097	0.0084	0.251189	-0.689296	0.0642802	7.91201e-27	-0.0140723	0.0122568	0.250917	0.424399	20
ENSG00000165029	9	ABCA1	104928237	rs2437817	9	104927776	A	C	0.331871	-0.0001	0.0089	1	-0.391614	0.0687333	1.21516e-08	0.000255353	0.0227265	0.991035	0.226056	17
ENSG00000106701	9	FSD1L	105447796	rs62575094	9	105447931	C	A	0.432393	-0.0093	0.0092	0.316228	-0.488684	0.0672596	3.71263e-13	0.0190307	0.0190074	0.316718	0.664634	17
ENSG00000229419	9	RALGAPA1P1	105520128	rs2518106	9	105633651	A	G	0.358844	0.0038	0.009	0.676083	0.4292	0.068965	4.86345e-10	0.00885368	0.0210174	0.67357	0.395868	12
ENSG00000095209	9	TMEM38B	105694544	rs10978213	9	105709604	G	A	0.28139	-0.0077	0.0092	0.398107	0.6215	0.0728313	1.42082e-17	-0.0123894	0.0148739	0.404867	0.969816	20
ENSG00000148143	9	ZNF462	106863097	rs57684840	9	107013811	G	A	0.105993	-0.0019	0.0133	0.891251	0.939564	0.119673	4.12335e-15	-0.00202221	0.0141578	0.886422	0.237925	20
ENSG00000070061	9	ELP1	108934116	rs646234	9	109045114	G	A	0.442329	0.0099	0.0084	0.234423	-0.532875	0.0645536	1.5219e-16	-0.0185785	0.0159234	0.243315	0.857483	20
ENSG00000119328	9	FAM206A	108934181	rs2289480	9	108943221	C	A	0.364141	-0.0099	0.0087	0.25704	-0.700859	0.069032	3.22402e-24	0.0141255	0.0124911	0.258118	0.628932	20
ENSG00000119326	9	CTNNAL1	109013529	rs10979651	9	109004510	A	G	0.0716046	0.0025	0.0161	0.870964	1.41009	0.121398	3.44169e-31	0.00177294	0.0114187	0.876612	0.194595	20
ENSG00000106771	9	TMEM245	109119945	rs7045668	9	109047038	G	A	0.158832	-0.0001	0.0114	1	-0.785857	0.101429	9.34514e-15	0.00012725	0.0145065	0.993001	0.509984	20
ENSG00000260230	9	FRRS1L	109167291	rs12380418	9	109163006	T	C	0.269888	0.0017	0.0094	0.851138	-1.07058	0.0720492	6.08215e-50	-0.00158792	0.00878094	0.856495	0.107444	20
ENSG00000136810	9	TXN	110256640	rs4135183	9	110253322	T	C	0.146049	-0.0171	0.0125	0.17378	-0.592449	0.105028	1.69196e-08	0.0288632	0.0217105	0.183695	0.682169	5
ENSG00000173258	9	ZNF483	111525159	rs4486270	9	111568691	C	T	0.299686	0.0048	0.0091	0.60256	0.593634	0.0731228	4.72715e-16	0.00808579	0.0153616	0.598636	0.37027	20
ENSG00000106853	9	PTGR1	111599855	rs59165439	9	111595672	T	C	0.229826	-0.001	0.0095	0.912011	-0.834173	0.0716498	2.50979e-31	0.00119879	0.011389	0.91617	0.436916	20
ENSG00000059769	9	DNAJC25	111631352	rs10981001	9	111662829	C	A	0.243656	-0.0072	0.0098	0.457088	-1.05141	0.0699692	4.90444e-51	0.00684795	0.00933195	0.46306	0.312261	20
ENSG00000242616	9	GNG10	111661335	rs7872235	9	111671370	A	G	0.412923	0.0092	0.0084	0.275423	0.381534	0.0691815	3.48831e-08	0.0241132	0.0224463	0.282707	0.571837	18
ENSG00000259953	9	AL138756.1	112037730	rs7032970	9	112182682	C	T	0.220346	-0.0387	0.0102	0.000162181	0.639738	0.0833763	1.68152e-14	-0.0604935	0.0177868	0.000671314	0.00139346	20
ENSG00000106868	9	SUSD1	112175408	rs3849122	9	112182104	G	T	0.221059	-0.0384	0.0102	0.000154882	0.592948	0.0838099	1.49535e-12	-0.0647612	0.019486	0.000889043	0.0109499	20
ENSG00000119471	9	HSDL2	112379937	rs4979108	9	112377853	T	C	0.27483	-0.0523	0.0092	1.23027e-08	-0.788542	0.0750367	7.87257e-26	0.0663249	0.0132648	5.73097e-07	0.0291156	20
ENSG00000228623	9	ZNF883	113050043	rs1324934	9	112998769	A	C	0.354289	-0.0092	0.0087	0.288403	0.410748	0.0749558	4.25645e-08	-0.0223982	0.0215716	0.299123	0.111698	20
ENSG00000119321	9	FKBP15	113221361	rs10739387	9	113172572	A	C	0.496917	0.0014	0.0083	0.870964	0.513893	0.0697716	1.7667e-13	0.0027243	0.0161555	0.866087	0.740335	20
ENSG00000136868	9	SLC31A1	113221562	rs41280229	9	113263702	C	A	0.22327	-0.0055	0.0105	0.60256	-0.638195	0.0871351	2.40328e-13	0.00861806	0.0164947	0.60134	0.975228	20
ENSG00000136875	9	PRPF4	113275343	rs10981723	9	113297287	C	G	0.216615	0.0008	0.0102	0.933254	0.611216	0.0819751	8.91087e-14	0.00130887	0.016689	0.937488	0.962852	20
ENSG00000176386	9	CDC26	113275589	rs66509679	9	113271514	C	A	0.0532193	0.023	0.018	0.199526	1.41437	0.16067	1.33238e-18	0.0162617	0.0128599	0.206041	0.903652	20
ENSG00000165188	9	RNF183	113303376	rs10759642	9	113358778	A	G	0.41668	0.0004	0.0085	0.954993	-0.466904	0.0702026	2.91497e-11	-0.000856707	0.0182055	0.962467	0.783313	20
ENSG00000119411	9	BSPRY	113349541	rs34749539	9	113348464	G	C	0.066215	-0.0085	0.0162	0.60256	1.04261	0.133781	6.52251e-15	-0.00815262	0.0155731	0.600622	0.993344	20
ENSG00000119431	9	HDHD3	113376999	rs3750523	9	113377004	C	T	0.179781	0.0015	0.0096	0.870964	-0.72336	0.0786979	3.87003e-20	-0.00207366	0.0132733	0.875854	NA	NA
ENSG00000148218	9	ALAD	113401333	rs818694	9	113404876	T	A	0.313052	0.0257	0.0092	0.00524807	0.464799	0.0741407	3.63035e-10	0.0552927	0.0216696	0.0107222	0.0186762	20
ENSG00000095397	9	WHRN	114505450	rs10817598	9	114391694	T	C	0.224542	-0.0197	0.0098	0.0457088	0.665869	0.0778976	1.25239e-17	-0.0295854	0.0151191	0.0503683	0.233776	20
ENSG00000157693	9	TMEM268	114611206	rs62579731	9	114651914	T	C	0.184064	0.0057	0.0108	0.60256	-0.63086	0.0901807	2.64293e-12	-0.00903529	0.0171681	0.598692	0.428747	20
ENSG00000233569	9	AL161630.1	117648606	rs7026576	9	117636142	A	G	0.189945	-0.0116	0.0108	0.281838	0.86746	0.0860673	6.852e-24	-0.0133724	0.0125206	0.285508	0.39108	20
ENSG00000136861	9	CDK5RAP2	120580170	rs7028134	9	120564180	A	T	0.0611239	-0.0085	0.0174	0.630957	-0.77848	0.130734	2.60565e-09	0.0109187	0.0224263	0.62635	0.463081	12
ENSG00000226752	9	CUTALP	120824828	rs13299616	9	120832525	T	C	0.415614	0.0159	0.0084	0.057544	1.2685	0.0581426	1.5984e-105	0.0125345	0.00664687	0.0593255	0.314306	20
ENSG00000056558	9	TRAF1	120929173	rs73541884	9	120883457	C	T	0.0779591	0.047	0.0148	0.00147911	1.2233	0.117344	1.90902e-25	0.0384207	0.0126473	0.00238271	0.131783	20
ENSG00000261534	9	AL596244.1	121819452	rs12338845	9	122094577	T	A	0.381083	-0.0126	0.0092	0.169824	0.548996	0.0721676	2.80028e-14	-0.022951	0.0170273	0.177692	0.431252	20
ENSG00000175764	9	TTLL11	122093606	rs10985529	9	122106783	T	G	0.250787	-0.0197	0.0104	0.057544	0.615461	0.0827043	9.9395e-14	-0.0320085	0.0174367	0.0664028	0.8885	20
ENSG00000228914	9	OR1H1P	122607864	rs1590879	9	122550415	C	T	0.388462	0.0031	0.0084	0.707946	-0.42881	0.0715399	2.04749e-09	-0.00722931	0.0196262	0.712612	0.951272	20
ENSG00000165202	9	OR1Q1	122614738	rs913855	9	122608104	T	G	0.0615479	-0.0133	0.0167	0.42658	-0.834269	0.131699	2.37845e-10	0.0159421	0.0201751	0.429419	0.377275	14
ENSG00000148204	9	CRB2	123356170	rs62579937	9	123360436	T	C	0.226666	-0.0019	0.0101	0.851138	0.512521	0.0814773	3.16739e-10	-0.00370716	0.0197153	0.850849	0.464003	11
ENSG00000136930	9	PSMB7	124415444	rs10760356	9	124393804	A	T	0.447959	-0.0182	0.0085	0.0323594	-0.60505	0.0681241	6.5914e-19	0.0300802	0.0144509	0.0373844	0.8189	20
ENSG00000224020	9	MIR181A2HG	124658467	rs7034076	9	124570808	A	C	0.497948	0.0059	0.009	0.512861	-0.873312	0.0639857	2.05958e-42	-0.00675589	0.0103175	0.512596	0.916553	20
ENSG00000136950	9	ARPC5L	124862130	rs10819001	9	124873127	T	C	0.428936	-0.0172	0.0083	0.0389045	0.643165	0.0721683	5.01127e-19	-0.0267427	0.0132492	0.0435455	0.992891	20
ENSG00000173611	9	SCAI	125143506	rs6478692	9	125017712	C	G	0.433447	-0.0176	0.0088	0.0457088	-0.655082	0.0724095	1.47084e-19	0.0268669	0.0137578	0.0508374	0.923814	20
ENSG00000119414	9	PPP6C	125189939	rs972299	9	125140901	A	G	0.46505	-0.0037	0.0084	0.660693	-0.472827	0.07375	1.44366e-10	0.00782527	0.0178074	0.660343	0.412034	20
ENSG00000165219	9	GAPVD1	125261794	rs13285377	9	125299753	T	G	0.462113	-0.0007	0.0084	0.933254	0.657686	0.0680616	4.32551e-22	-0.00106434	0.0127725	0.933589	0.528486	20
ENSG00000196814	9	MVB12B	126326849	rs12352000	9	126464913	A	G	0.278915	-0.0261	0.0095	0.00616595	0.425073	0.0737607	8.26995e-09	-0.0614012	0.0247589	0.0131395	0.62473	20
ENSG00000136828	9	RALGPS1	126914774	rs3824412	9	126914773	C	T	0.534128	0.0097	0.0084	0.251189	0.562733	0.0696076	6.24921e-16	0.0172373	0.0150787	0.252973	0.707994	20
ENSG00000197958	9	RPL12	127451405	rs4400487	9	127432216	C	T	0.418988	-0.0023	0.0085	0.776247	-0.875156	0.0617993	1.59114e-45	0.0026281	0.00971433	0.786746	0.842922	20
ENSG00000136830	9	FAM129B	127578989	rs4269634	9	127575998	G	A	0.473959	0.0086	0.0084	0.301995	0.430834	0.0674034	1.63861e-10	0.0199613	0.0197456	0.312053	0.545065	20
ENSG00000136854	9	STXBP1	127579370	rs2287116	9	127658534	T	G	0.0679544	0.0331	0.0168	0.0489779	1.4133	0.12395	4.07639e-30	0.0234204	0.0120632	0.0522016	0.181783	20
ENSG00000187024	9	PTRH1	127724873	rs504434	9	127715489	G	A	0.49	-0.0095	0.0082	0.245471	0.410059	0.0663344	6.34153e-10	-0.0231674	0.0203453	0.254824	0.882566	20
ENSG00000106992	9	AK1	127877743	rs4837197	9	127860667	T	C	0.178846	-0.0238	0.0115	0.0380189	-0.632772	0.0922465	6.90648e-12	0.0376123	0.0189831	0.0475518	0.723947	20
ENSG00000148339	9	SLC25A25	128068201	rs55965570	9	128078721	A	G	0.216692	-0.0023	0.0117	0.851138	-1.39887	0.0968288	2.6248e-47	0.00164418	0.00836467	0.84417	0.51256	14
ENSG00000232850	9	PTGES2-AS1	128128529	rs884115	9	128125577	T	C	0.111076	0.0239	0.0154	0.123027	0.598609	0.109153	4.1554e-08	0.0399259	0.0267366	0.135357	0.947568	15
ENSG00000167123	9	CERCAM	128411751	rs2807622	9	128438328	T	G	0.1954	0.0006	0.0107	0.954993	0.496079	0.0860781	8.25685e-09	0.00120948	0.0215702	0.955284	0.174236	20
ENSG00000136811	9	ODF2	128455186	rs10513497	9	128548849	C	T	0.202462	0.0171	0.0105	0.102329	0.723574	0.0866734	6.9264e-17	0.0236327	0.0147848	0.109945	0.0329488	20
ENSG00000119392	9	GLE1	128504700	rs117255029	9	128508297	T	G	0.0406923	0.0209	0.0225	0.354813	-1.07351	0.167506	1.46674e-10	-0.0194688	0.0211783	0.357947	0.189973	6
ENSG00000175287	9	PHYHD1	128920895	rs751340	9	128927082	A	G	0.397969	0.0005	0.0086	0.954993	-0.769553	0.0637782	1.59567e-33	-0.000649728	0.0111754	0.953638	0.284884	20
ENSG00000119383	9	PTPA	129110950	rs3118630	9	129135177	A	G	0.304846	0.0035	0.009	0.691831	-0.619331	0.0726545	1.53689e-17	-0.00565126	0.0145469	0.697657	0.263031	20
ENSG00000188483	9	IER5L	129178262	rs4837345	9	129161670	T	C	0.311647	0.0007	0.0094	0.933254	-0.407135	0.0718552	1.4613e-08	-0.00171933	0.0230902	0.940643	0.408813	20
ENSG00000204054	9	LINC00963	129483451	rs1721637	9	129514112	A	C	0.358783	0.0052	0.0089	0.549541	0.46356	0.0764469	1.32926e-09	0.0112175	0.0192882	0.560852	0.701171	16
ENSG00000136816	9	TOR1B	129803153	rs143458882	9	129797946	A	G	0.0554615	0.003	0.0142	0.831764	0.907427	0.159088	1.17064e-08	0.00330605	0.0156594	0.832791	0.895587	16
ENSG00000136827	9	TOR1A	129824134	rs11789668	9	129807471	G	C	0.228653	0.0032	0.0103	0.758578	-0.762122	0.077795	1.16512e-22	-0.0041988	0.0135217	0.756163	0.929392	20
ENSG00000130723	9	PRRC2B	131394093	rs1547769	9	131424220	G	A	0.182259	-0.0181	0.0106	0.0870964	-1.01321	0.0822022	6.57698e-35	0.017864	0.0105617	0.0907616	0.0491196	20
ENSG00000130714	9	POMT1	131502902	rs114317081	9	131506797	A	G	0.138042	-0.0052	0.0122	0.676083	-0.717779	0.0939442	2.16405e-14	0.00724457	0.0170233	0.670423	0.113821	20
ENSG00000107263	9	RAPGEF1	131740074	rs4255185	9	131652975	T	C	0.29027	0.0104	0.0092	0.263027	0.513904	0.0759982	1.36045e-11	0.0202372	0.0181506	0.264867	0.0810082	20
ENSG00000107290	9	SETX	132354985	rs118172942	9	132306308	A	G	0.0201052	0.0164	0.0291	0.57544	-1.20121	0.219343	4.34067e-08	-0.0136529	0.0243535	0.575061	0.293891	16
ENSG00000125484	9	GTF3C4	132670035	rs456396	9	132687413	A	G	0.391123	-0.0046	0.0087	0.60256	-0.654602	0.0728491	2.57032e-19	0.00702717	0.0133135	0.597622	0.238264	20
ENSG00000165695	9	AK8	132878777	rs2771997	9	132847265	C	A	0.219726	-0.009	0.0105	0.389045	-0.69568	0.0873252	1.63174e-15	0.012937	0.0151803	0.39409	0.554776	20
ENSG00000165699	9	TSC1	132944633	rs7858160	9	132920795	T	C	0.147131	0.0086	0.0115	0.457088	-0.643595	0.0932155	5.04244e-12	-0.0133624	0.0179729	0.457193	0.911297	10
ENSG00000148296	9	SURF6	133336398	rs11244089	9	133331550	A	C	0.106634	-0.0095	0.0138	0.489779	1.3693	0.098755	1.02334e-43	-0.00693785	0.0100906	0.491731	0.530703	20
ENSG00000148290	9	SURF1	133356676	rs571549	9	133354358	T	C	0.480671	-0.0013	0.0084	0.870964	-1.02226	0.066798	7.2171e-53	0.00127169	0.00821751	0.877015	0.768751	20
ENSG00000148248	9	SURF4	133376166	rs8181069	9	133387172	G	A	0.0835513	-0.0162	0.0152	0.281838	-1.12588	0.116764	5.29462e-22	0.0143887	0.0135828	0.289446	0.703823	20
ENSG00000160323	9	ADAMTS13	133414358	rs28571612	9	133425552	A	G	0.0841179	-0.0187	0.0156	0.229087	0.907465	0.12257	1.32475e-13	-0.0206069	0.0174146	0.236687	0.608331	20
ENSG00000160325	9	CACFD1	133459965	rs652600	9	133445896	G	A	0.296833	-0.0169	0.0094	0.0724436	-0.469411	0.0778861	1.67147e-09	0.0360026	0.0208971	0.0849158	0.02369	20
ENSG00000160293	9	VAV2	133992604	rs2789852	9	133943930	T	C	0.300449	-0.0003	0.0098	0.977237	-0.956502	0.066922	2.42693e-46	0.000313643	0.0102457	0.975579	0.816996	20
ENSG00000235106	9	BRD3OS	134025439	rs378740	9	134025754	A	C	0.263158	-0.0011	0.0103	0.912011	0.612062	0.0829978	1.65045e-13	-0.0017972	0.0168301	0.91496	0.563568	20
ENSG00000169925	9	BRD3	134068535	rs72766638	9	134066656	A	C	0.16441	-0.0063	0.0115	0.588844	-0.771843	0.0883214	2.3512e-18	0.00816228	0.0149286	0.584549	0.826813	20
ENSG00000165661	9	QSOX2	136245841	rs66693354	9	136249876	C	T	0.32992	0	0.0095	1	0.554906	0.0752629	1.6695e-13	0	0.01712	1	0.955029	20
ENSG00000262075	9	AC174065.1	136327323	rs28595751	9	136330280	T	C	0.517613	-0.0137	0.0092	0.138038	-0.887037	0.0699455	7.45748e-37	0.0154447	0.0104429	0.139149	0.706567	16
ENSG00000160360	9	GPSM1	136327476	rs28721414	9	136345414	G	C	0.400858	-0.0019	0.0092	0.831764	-0.575561	0.0706706	3.81565e-16	0.00330113	0.0159895	0.836435	0.64443	20
ENSG00000213221	9	DNLZ	136363789	rs117970634	9	136409128	C	T	0.0300046	-0.0292	0.0253	0.251189	1.13076	0.150639	6.07644e-14	-0.0258233	0.0226373	0.253976	0.0836401	14
ENSG00000148384	9	INPP5E	136439823	rs10781538	9	136426477	G	C	0.465728	0.0023	0.0084	0.794328	-0.809907	0.0705498	1.66399e-30	-0.00283983	0.0103745	0.784291	0.288738	20
ENSG00000233016	9	SNHG7	136728184	rs61749087	9	136725637	C	G	0.12045	0.0061	0.0139	0.660693	-1.25842	0.0987893	3.61647e-37	-0.00484735	0.0110521	0.66096	0.0188114	20
ENSG00000184925	9	LCN12	136949551	rs60414152	9	136967937	C	T	0.316434	0.0275	0.0092	0.00281838	-0.418583	0.0767663	4.96136e-08	-0.0656978	0.0250648	0.00876413	0.223511	10
ENSG00000214402	9	LCNL1	136981904	rs7860801	9	137001225	A	G	0.0395589	-0.0511	0.0235	0.0295121	1.30643	0.17115	2.28943e-14	-0.0391142	0.0187036	0.0365039	0.170839	20
ENSG00000107281	9	NPDC1	137046203	rs9411298	9	137040455	A	G	0.223359	-0.0297	0.0114	0.00912011	0.505888	0.092656	4.76534e-08	-0.0587086	0.0249686	0.0187081	0.361264	20
ENSG00000197355	9	UAP1L1	137077501	rs10870176	9	137078448	C	T	0.379839	0.0082	0.0091	0.363078	0.644473	0.070424	5.62355e-20	0.0127236	0.0141884	0.369846	0.315026	20
ENSG00000177239	9	MAN1B1	137086927	rs6560658	9	137109777	C	G	0.259351	-0.0126	0.0103	0.223872	0.741733	0.0788017	4.83751e-21	-0.0169872	0.0140032	0.225092	0.0328374	20
ENSG00000176978	9	DPP7	137115177	rs4880208	9	137116584	G	A	0.400741	0.0103	0.0096	0.281838	-0.478914	0.0749858	1.69473e-10	-0.021507	0.0203262	0.290014	0.279548	19
ENSG00000176248	9	ANAPC2	137188549	rs4074426	9	137173890	G	A	0.286467	0.0044	0.0103	0.676083	0.548413	0.0738984	1.16087e-13	0.00802315	0.0188126	0.669759	0.558778	20
ENSG00000188163	9	FAM166A	137247770	rs28631372	9	137253599	A	G	0.239298	0.0004	0.0102	0.954993	0.559611	0.0753735	1.13198e-13	0.000714782	0.0182272	0.968719	0.290147	3
ENSG00000188986	9	NELFB	137255173	rs28631372	9	137253599	A	G	0.239298	0.0004	0.0102	0.954993	-0.457888	0.0762523	1.9144e-09	-0.000873576	0.0222767	0.968719	0.956876	13
ENSG00000130653	9	PNPLA7	137550534	rs2501556	9	137682726	A	G	0.508714	0.0069	0.0089	0.436516	-0.877629	0.0704278	1.21217e-35	-0.00786209	0.0101606	0.439058	0.715469	20
ENSG00000148399	9	DPH7	137578935	rs72765180	9	137604000	T	C	0.0563846	0.0165	0.019	0.380189	-0.947603	0.15253	5.21226e-10	-0.0174124	0.0202455	0.389757	0.807719	20
ENSG00000165724	9	ZMYND19	137590490	rs72766962	9	137803485	T	C	0.0621214	0.0017	0.0198	0.933254	-0.850708	0.141504	1.83352e-09	-0.00199834	0.0232771	0.931586	0.0985351	13
ENSG00000197070	9	ARRDC1	137605654	rs11137169	9	137655978	G	A	0.126623	-0.0058	0.0122	0.630957	0.629264	0.108896	7.53442e-09	-0.00921712	0.0194532	0.635636	0.899278	20
ENSG00000148408	9	CACNA1B	137877789	rs13301288	9	137893549	C	G	0.0851163	-0.013	0.0174	0.457088	-0.848535	0.144293	4.08639e-09	0.0153205	0.0206708	0.458591	0.118359	17
ENSG00000159247	9	TUBBP5	138150075	rs3750509	9	138122891	T	C	0.474359	0.006	0.0099	0.537032	-0.594914	0.0681645	2.6009e-18	-0.0100855	0.0166811	0.545442	0.110005	20
ENSG00000232656	10	IDI2-AS1	1022666	rs3750729	10	1022862	G	A	0.426844	0.0023	0.0083	0.776247	-0.686359	0.0661673	3.28712e-25	-0.00335102	0.0120971	0.781773	0.857877	20
ENSG00000047056	10	WDR37	1049538	rs116959157	10	1066360	C	T	0.126843	0.0178	0.0129	0.165959	-0.58373	0.100889	7.2146e-09	-0.0304936	0.022719	0.17953	0.881278	20
ENSG00000185736	10	ADARB2	1737476	rs11250372	10	1265396	A	G	0.174208	-0.0077	0.0111	0.489779	0.584388	0.0882442	3.53422e-11	-0.0131762	0.0190982	0.490245	0.320175	19
ENSG00000067057	10	PFKP	3066333	rs11598339	10	3072042	A	G	0.425595	0.0019	0.0089	0.831764	0.512954	0.071466	7.09491e-13	0.00370404	0.0173582	0.831024	0.0880235	18
ENSG00000237399	10	PITRM1-AS1	3141632	rs9423491	10	3136022	T	G	0.406515	0.0026	0.0084	0.758578	0.805429	0.0659377	2.58501e-34	0.00322809	0.0104326	0.756999	0.18662	20
ENSG00000107959	10	PITRM1	3172841	rs76088740	10	3151220	T	C	0.0482924	-0.0229	0.0234	0.323594	-1.4764	0.163468	1.69007e-19	0.0155107	0.0159421	0.330584	0.482809	20
ENSG00000165568	10	AKR1E2	4786629	rs2924275	10	4826253	G	T	0.139389	-0.0003	0.0123	0.977237	0.695319	0.0972561	8.7183e-13	-0.000431457	0.0176898	0.980541	0.924117	20
ENSG00000187134	10	AKR1C1	4963253	rs55810378	10	4915476	T	C	0.148431	-0.0231	0.0123	0.0588844	-1.00096	0.0938973	1.56324e-26	0.0230778	0.0124774	0.0643762	0.579587	20
ENSG00000151632	10	AKR1C2	5018031	rs7096460	10	4986530	C	T	0.198157	0.0006	0.0109	0.954993	-1.12015	0.0794556	3.917e-45	-0.000535643	0.00973091	0.956102	0.749672	20
ENSG00000196372	10	ASB13	5666595	rs4747325	10	5607314	A	G	0.455597	0.001	0.0082	0.891251	0.555564	0.0664883	6.49838e-17	0.00179997	0.0147613	0.902948	0.653434	20
ENSG00000108021	10	FAM208B	5684838	rs7907173	10	5606824	A	G	0.459439	0.0009	0.0082	0.912011	0.38141	0.0677651	1.81872e-08	0.00235967	0.0215033	0.912619	0.901851	20
ENSG00000057608	10	GDI2	5842132	rs61832743	10	5699499	G	T	0.333775	0.0079	0.009	0.380189	-0.481072	0.0736085	6.3375e-11	-0.0164217	0.0188762	0.384319	0.134734	20
ENSG00000134452	10	FBXO18	5890203	rs667373	10	5897471	G	T	0.242605	0.0051	0.0108	0.645654	0.551378	0.083863	4.87357e-11	0.00924955	0.0196377	0.637634	0.82997	15
ENSG00000134453	10	RBM17	6088987	rs34285518	10	6094144	C	T	0.379835	0.0066	0.0088	0.457088	-0.547626	0.06761	5.50608e-16	-0.012052	0.0161381	0.455181	0.870227	20
ENSG00000065675	10	PRKCQ	6580301	rs11259670	10	6580132	C	T	0.32886	-0.0012	0.011	0.912011	-0.561146	0.0810754	4.47554e-12	0.00213848	0.0196052	0.913141	0.912021	8
ENSG00000165629	10	ATP5F1C	7788129	rs7073668	10	7800312	T	C	0.107684	0.0023	0.0138	0.870964	-0.72204	0.125734	9.32266e-09	-0.00318542	0.0191206	0.867687	0.658726	19
ENSG00000148429	10	USP6NL	11611754	rs78435202	10	11494426	T	C	0.0673077	-0.0088	0.0182	0.630957	1.02012	0.151223	1.52195e-11	-0.00862644	0.0178868	0.629608	0.305332	15
ENSG00000225778	10	PROSER2-AS1	11894700	rs6602542	10	11828971	C	T	0.380063	0.0008	0.0089	0.933254	0.446974	0.0781913	1.08794e-08	0.00178981	0.0199141	0.928385	0.800172	20
ENSG00000065665	10	SEC61A2	12129637	rs7095695	10	12146180	A	G	0.458609	0.0105	0.0082	0.204174	0.765092	0.0654074	1.31534e-31	0.0137238	0.0107817	0.203059	0.297367	20
ENSG00000165609	10	NUDT5	12196144	rs4750184	10	12177593	A	G	0.405401	0.0011	0.0087	0.891251	-0.752077	0.0661817	6.33169e-30	-0.00146262	0.0115687	0.899392	0.00676084	20
ENSG00000107537	10	PHYH	13302412	rs1058596	10	13299579	C	G	0.442601	0.0026	0.0086	0.758578	-0.564653	0.069035	2.85682e-16	-0.0046046	0.015241	0.762561	0.117009	20
ENSG00000165626	10	BEND7	13528974	rs11594028	10	13497835	C	T	0.191034	-0.0045	0.0108	0.676083	-1.28773	0.0766312	2.2717e-63	0.00349452	0.00838943	0.677016	0.867459	20
ENSG00000239665	10	AL157392.3	13631143	rs7076550	10	13655313	T	C	0.478677	0.0015	0.0087	0.870964	0.501241	0.0732061	7.54217e-12	0.00299257	0.0173624	0.863155	0.6459	20
ENSG00000151474	10	FRMD4A	14462142	rs2447010	10	13990115	C	T	0.387846	0.0025	0.0084	0.758578	0.492902	0.0670934	2.0346e-13	0.005072	0.0170559	0.76618	0.413272	20
ENSG00000187522	10	HSPA14	14838164	rs12770830	10	14842510	A	G	0.0900775	-0.0156	0.0152	0.30903	-0.976887	0.127712	2.02336e-14	0.0159691	0.0156991	0.309058	0.0950636	20
ENSG00000176244	10	ACBD7	15088776	rs2400120	10	15068666	C	G	0.371938	-0.0117	0.0088	0.18197	0.415083	0.0720276	8.27134e-09	-0.0281871	0.0217575	0.195143	0.890316	20
ENSG00000176236	10	C10orf111	15097319	rs11259483	10	15093101	G	A	0.193676	0.008	0.0104	0.446684	-0.746397	0.0863703	5.53234e-18	-0.0107182	0.0139887	0.443557	0.626538	20
ENSG00000152465	10	NMT2	15168693	rs10906841	10	15161276	T	C	0.371357	-0.003	0.0086	0.724436	-0.658377	0.0709611	1.72687e-20	0.00455666	0.0130717	0.727397	0.97209	20
ENSG00000148468	10	FAM171A1	15371062	rs11259633	10	15371565	A	G	0.435555	0.0049	0.0084	0.562341	0.407254	0.0668937	1.14273e-09	0.0120318	0.0207204	0.56146	0.969494	20
ENSG00000077943	10	ITGA8	15720125	rs10906920	10	15508641	A	C	0.309628	-0.0043	0.0089	0.630957	0.495107	0.0748372	3.69575e-11	-0.00868499	0.0180238	0.629903	0.858473	20
ENSG00000225213	10	AC073367.1	16748377	rs11254169	10	16748232	G	A	0.108188	0.017	0.0137	0.213796	-0.716099	0.112694	2.09288e-10	-0.0237397	0.0194928	0.223273	0.988439	17
ENSG00000148484	10	RSU1	16817528	rs10795424	10	16733664	T	G	0.455046	0.0087	0.0087	0.316228	-0.514498	0.0672159	1.94201e-14	-0.0169097	0.0170534	0.321406	0.789578	20
ENSG00000107611	10	CUBN	17129831	rs11254389	10	17134826	T	C	0.153335	-0.0082	0.0126	0.512861	0.549624	0.0903596	1.18228e-09	-0.0149193	0.0230556	0.517567	0.349673	9
ENSG00000107614	10	TRDMT1	17202054	rs35062783	10	17160870	C	A	0.308629	0.0132	0.0089	0.138038	-0.84703	0.07262	1.94987e-31	-0.0155839	0.0105919	0.14121	0.884926	20
ENSG00000165996	10	HACD1	17617377	rs61842337	10	17692277	G	T	0.137758	-0.0146	0.0121	0.229087	0.835739	0.0971699	7.91603e-18	-0.0174696	0.01462	0.232122	0.943453	20
ENSG00000148482	10	SLC39A12	17951839	rs690759	10	17954774	A	G	0.374408	0.0013	0.0086	0.870964	-0.615268	0.0715439	7.98065e-18	-0.0021129	0.0139798	0.879866	0.377315	20
ENSG00000165995	10	CACNB2	18140677	rs4443967	10	18292432	T	C	0.344741	-0.0061	0.009	0.501187	0.629362	0.0765317	1.97568e-16	-0.00969236	0.0143487	0.499366	0.129459	20
ENSG00000240291	10	AL450384.2	18545651	rs4747349	10	18512305	C	G	0.365185	-0.0006	0.009	0.954993	0.628123	0.0714847	1.53864e-18	-0.000955227	0.0143288	0.946849	0.0442104	20
ENSG00000241058	10	NSUN6	18659285	rs7086911	10	18671151	G	A	0.468576	0.0179	0.0085	0.0354813	-0.936538	0.063645	5.16294e-49	-0.0191129	0.00916845	0.0371017	0.196713	20
ENSG00000204740	10	MALRD1	19048771	rs7089570	10	19465954	C	A	0.261185	-0.001	0.0093	0.912011	0.546488	0.0784882	3.33876e-12	-0.00182987	0.0170198	0.914381	0.641876	20
ENSG00000120594	10	PLXDC2	19816239	rs6482066	10	19842685	C	G	0.502065	-0.0017	0.0086	0.851138	0.935993	0.0602575	2.06703e-54	-0.00181625	0.00918885	0.843312	0.525066	20
ENSG00000150867	10	PIP4K2A	22714555	rs35630731	10	22667988	G	A	0.451062	0.0138	0.0085	0.104713	-0.420512	0.0726854	7.23512e-09	-0.0328171	0.0209943	0.118018	0.419839	20
ENSG00000099256	10	PRTFDC1	24952604	rs10741068	10	24855801	T	C	0.457749	-0.0067	0.0085	0.42658	-0.601134	0.0694484	4.89295e-18	0.0111456	0.0141984	0.432461	0.00631742	18
ENSG00000107890	10	ANKRD26	27100498	rs35211507	10	27054306	T	C	0.0794982	0.0015	0.0152	0.912011	-0.755708	0.125817	1.89653e-09	-0.00198489	0.0201163	0.9214	0.96717	20
ENSG00000120539	10	MASTL	27154824	rs7901653	10	27131256	T	G	0.356582	-0.0036	0.0087	0.676083	-1.04181	0.0644884	1.04734e-58	0.00345552	0.00835359	0.679125	0.533686	20
ENSG00000150054	10	MPP7	28334486	rs1762186	10	28315519	T	C	0.279649	-0.0143	0.0095	0.128825	0.924581	0.0730173	9.54305e-37	-0.0154665	0.0103473	0.134983	0.154017	20
ENSG00000095787	10	WAC	28532493	rs332129	10	28562267	G	A	0.47622	-0.0049	0.0083	0.549541	0.529798	0.0720076	1.8734e-13	-0.00924881	0.0157167	0.556217	0.00754931	20
ENSG00000254635	10	WAC-AS1	28532743	rs2790462	10	28584273	T	C	0.265553	-0.0368	0.0094	8.51138e-05	-0.714268	0.0774629	2.94943e-20	0.0515213	0.0142974	0.000313899	0.0766868	20
ENSG00000095739	10	BAMBI	28677342	rs1265839	10	28655320	G	T	0.391147	0.035	0.0085	3.80189e-05	0.48446	0.0701594	5.01568e-12	0.0722454	0.020428	0.000405333	0.0133598	20
ENSG00000224597	10	SVIL-AS1	29409402	rs2368411	10	29447371	T	C	0.222957	-0.0126	0.01	0.204174	1.02373	0.0749026	1.58796e-42	-0.0123079	0.00980962	0.209595	0.531096	20
ENSG00000107968	10	MAP3K8	30433937	rs608693	10	30446042	G	A	0.36584	0.0043	0.0086	0.616595	-0.495076	0.0747581	3.53472e-11	-0.00868554	0.0174205	0.618075	0.553306	17
ENSG00000165322	10	ARHGAP12	31928876	rs11008695	10	31927959	T	G	0.486538	0.0196	0.0082	0.0165959	1.12518	0.0554184	1.20032e-91	0.0174194	0.00733805	0.0176037	0.328292	20
ENSG00000216937	10	CCDC7	32446082	rs141927636	10	32838010	T	C	0.10257	-0.0201	0.0144	0.162181	1.18122	0.114196	4.46702e-25	-0.0170163	0.0123013	0.166574	0.257331	20
ENSG00000150076	10	ENSG00000150076	32567723	rs2490485	10	32423879	T	C	0.370178	-0.0197	0.0088	0.0239883	0.458711	0.0724847	2.47744e-10	-0.0429464	0.0203491	0.0348171	0.970644	20
ENSG00000273038	10	AL365203.2	32889311	rs1342544	10	32879761	A	G	0.485571	-0.0109	0.0085	0.194985	-0.966197	0.0623486	3.65259e-54	0.0112813	0.00882745	0.201255	0.103393	20
ENSG00000150093	10	ITGB1	33005792	rs2488318	10	32906241	G	A	0.154054	-0.0014	0.0114	0.912011	0.557115	0.0994149	2.09532e-08	-0.00251295	0.0204675	0.902283	0.145222	20
ENSG00000271335	10	AL117336.3	35336401	rs10764040	10	35313967	C	G	0.326896	0.0112	0.0091	0.223872	0.749659	0.0671723	6.38132e-29	0.0149401	0.0122124	0.221197	0.588571	20
ENSG00000175395	10	ZNF25	37976633	rs1005278	10	37929820	G	A	0.395808	-0.0128	0.0089	0.147911	0.429244	0.0702677	1.00448e-09	-0.0298199	0.021301	0.161535	0.596883	20
ENSG00000075407	10	ZNF37A	38094334	rs2474588	10	38131942	G	A	0.432353	-0.0133	0.0084	0.112202	-0.621525	0.0652433	1.63051e-21	0.021399	0.0137005	0.11831	0.426517	16
ENSG00000272983	10	AL117339.4	38137337	rs117642131	10	38082135	C	T	0.060459	-0.0186	0.0178	0.295121	-1.25154	0.1509	1.09669e-16	0.0148617	0.0143349	0.299853	0.377635	5
ENSG00000276805	10	AL133216.2	38403189	rs3878089	10	38673794	C	T	0.50722	-0.0152	0.0094	0.104713	0.725716	0.0638301	5.93299e-30	-0.0209448	0.0130831	0.109397	0.798933	18
ENSG00000215146	10	BX322639.1	42367974	rs2489699	10	42348485	A	G	0.452769	-0.0028	0.0091	0.758578	-1.06614	0.0588084	1.87993e-73	0.0026263	0.00853669	0.75835	0.0185454	20
ENSG00000185904	10	LINC00839	42475543	rs1255411	10	42470188	C	T	0.428369	0.0078	0.0088	0.371535	0.815361	0.0642973	7.52566e-37	0.00956631	0.0108191	0.376585	0.331674	20
ENSG00000196693	10	ZNF33B	42638568	rs672077	10	42678645	T	G	0.0773442	-0.0314	0.0159	0.0489779	-1.15826	0.124615	1.47663e-20	0.0271096	0.0140339	0.0533939	0.546499	18
ENSG00000165733	10	BMS1	42782801	rs6593492	10	42791476	G	A	0.281933	0.0107	0.0091	0.239883	-0.422812	0.074225	1.22394e-08	-0.0253068	0.0219763	0.249507	0.874824	17
ENSG00000165731	10	RET	43077027	rs1864401	10	43110454	A	G	0.249722	0.0158	0.0095	0.0977237	-0.545352	0.0814833	2.18924e-11	-0.0289721	0.0179497	0.106513	0.432897	20
ENSG00000169826	10	CSGALNACT2	43138486	rs2503864	10	43171319	G	T	0.16615	0.005	0.0111	0.645654	1.34824	0.0826058	6.95613e-60	0.00370854	0.00823609	0.652509	0.451697	20
ENSG00000187783	10	TMEM72	44911200	rs7909074	10	44900391	G	A	0.403866	-0.0111	0.0084	0.186209	-0.779788	0.0664349	8.17447e-32	0.0142346	0.0108402	0.189138	0.194341	20
ENSG00000224812	10	TMEM72-AS1	44959689	rs12777031	10	44956552	A	T	0.144143	0.0011	0.0115	0.912011	0.9713	0.0963062	6.40112e-24	0.0011325	0.0118403	0.9238	0.960721	20
ENSG00000012779	10	ALOX5	45374176	rs1578204	10	45253166	G	A	0.394675	0.0007	0.0087	0.933254	-0.372039	0.0676541	3.81666e-08	-0.00188152	0.0233871	0.935878	0.751513	20
ENSG00000165406	10	2022-03-08	45594906	rs1982796	10	45547125	A	G	0.312194	-0.0002	0.0089	0.977237	1.2211	0.059417	7.4819e-94	-0.000163787	0.00728851	0.982071	0.913929	20
ENSG00000230869	10	AGAP10P	45678692	rs61847076	10	46004420	G	C	0.142228	-0.0083	0.0133	0.537032	0.940036	0.0908011	4.06861e-25	-0.00882945	0.0141741	0.533331	0.986154	20
ENSG00000172661	10	WASHC2C	45727200	rs11239551	10	45530659	A	G	0.243243	0.0017	0.0096	0.851138	-0.688986	0.0777537	7.92024e-19	-0.00246739	0.0139363	0.859471	0.889451	20
ENSG00000188234	10	AGAP4	45853875	rs7922121	10	46022034	C	T	0.423	-0.0058	0.0083	0.489779	-0.986844	0.0588015	3.27041e-63	0.00587732	0.00841794	0.485058	0.971481	20
ENSG00000239883	10	PARGP1	45972154	rs10822298	10	46000002	C	T	0.28055	-0.0046	0.0095	0.630957	-0.447701	0.0731406	9.2929e-10	0.0102747	0.0212858	0.629307	0.659587	7
ENSG00000264204	10	AGAP7P	46109621	rs10740051	10	46025670	A	G	0.278993	-0.0054	0.0091	0.549541	0.807614	0.0683309	3.10785e-32	-0.00668636	0.011282	0.553409	0.958169	20
ENSG00000279058	10	AGAP14P	46337224	rs7909927	10	46030274	T	C	0.471424	0.0101	0.0087	0.245471	-0.856431	0.0632238	8.36398e-42	-0.0117931	0.0101957	0.247403	0.999308	20
ENSG00000204177	10	BMS1P1	46786674	rs72790360	10	47167572	A	G	0.0231018	0.005	0.0271	0.851138	-1.83246	0.227313	7.54177e-16	-0.00272857	0.0147927	0.853658	0.459419	6
ENSG00000150175	10	FRMPD2B	46870858	rs4013507	10	47435621	A	G	0.178878	0.0104	0.0115	0.363078	0.624652	0.0886803	1.86982e-12	0.0166493	0.0185614	0.369727	0.803214	6
ENSG00000204172	10	AGAP9	47523638	rs7900745	10	47418960	C	T	0.210462	0.009	0.01	0.371535	-1.01418	0.0798787	6.18338e-37	-0.00887416	0.00988492	0.36932	0.446502	20
ENSG00000251079	10	BMS1P2	47551954	rs7900745	10	47418960	C	T	0.210462	0.009	0.01	0.371535	-0.675407	0.0846152	1.43863e-15	-0.0133253	0.0148997	0.371144	0.512877	12
ENSG00000254929	10	AL591684.2	47553514	rs7900745	10	47418960	C	T	0.210462	0.009	0.01	0.371535	-0.841815	0.0826079	2.18651e-24	-0.0106912	0.0119253	0.36998	0.896543	20
ENSG00000265018	10	AGAP12P	48031640	rs769008	10	48182265	G	A	0.398692	0.0105	0.0084	0.20893	-0.743047	0.0647003	1.57954e-30	-0.014131	0.0113716	0.213993	0.00955832	20
ENSG00000270025	10	BMS1P7	48060016	rs769008	10	48182265	G	A	0.398692	0.0105	0.0084	0.20893	-0.651355	0.0660356	5.98082e-23	-0.0161202	0.0129993	0.214945	0.00960558	20
ENSG00000170324	10	FRMPD2	48274870	rs1367023	10	48189189	A	G	0.262287	-0.0245	0.0097	0.0114815	-0.58931	0.0761658	1.01634e-14	0.041574	0.0173148	0.016347	0.368858	20
ENSG00000107643	10	MAPK8	48306639	rs4838593	10	48453927	T	C	0.394716	0.0029	0.0088	0.74131	-0.457354	0.0746159	8.81843e-10	-0.00634082	0.0192689	0.742103	0.103729	20
ENSG00000225830	10	ERCC6	49539538	rs4253231	10	49458762	G	A	0.0967195	0.0224	0.015	0.134896	0.829524	0.118156	2.20953e-12	0.0270034	0.0184872	0.14411	0.494948	14
ENSG00000197444	10	OGDHL	49762379	rs61846889	10	49762383	A	G	0.121651	0.0022	0.0135	0.870964	0.70849	0.109921	1.15258e-10	0.0031052	0.0190607	0.870589	0.419303	8
ENSG00000204152	10	TIMM23B	49942033	rs7093312	10	49813518	G	A	0.267786	-0.008	0.0095	0.398107	0.924978	0.0743236	1.48364e-35	-0.00864885	0.010294	0.400805	0.824392	20
ENSG00000204149	10	AGAP6	49982190	rs11812185	10	49837170	A	C	0.267816	-0.0094	0.0093	0.316228	-0.595585	0.0787279	3.87546e-14	0.0157828	0.0157537	0.316416	0.728263	20
ENSG00000235618	10	FAM21EP	50067803	rs7902594	10	50062932	C	G	0.144826	-0.0099	0.0125	0.42658	-0.724106	0.095948	4.45868e-14	0.013672	0.0173575	0.430887	0.062695	4
ENSG00000188611	10	ASAH2	50248610	rs12253161	10	50283122	C	T	0.30065	-0.0096	0.0091	0.288403	1.08275	0.0711573	2.75705e-52	-0.00886631	0.0084247	0.292608	0.603066	20
ENSG00000226200	10	SGMS1-AS1	50624951	rs12358866	10	50614216	T	G	0.400849	0.0143	0.0084	0.0912011	-0.437457	0.0705004	5.46864e-10	-0.0326889	0.0199114	0.100649	0.804817	20
ENSG00000198964	10	SGMS1	50625163	rs10508930	10	50578340	G	A	0.101311	0.0007	0.0137	0.954993	1.474	0.104597	4.24134e-45	0.000474898	0.0092945	0.95925	0.248273	20
ENSG00000213667	10	PGGT1BP1	50727969	rs4463800	10	50734496	T	C	0.4958	-0.0013	0.0087	0.891251	1.1312	0.0623007	1.12828e-73	-0.00114922	0.00769121	0.881222	0.0919969	20
ENSG00000204147	10	ASAH2B	50739318	rs77140617	10	50785386	C	T	0.342008	0.0064	0.0087	0.467735	-0.644717	0.0722096	4.32188e-19	-0.00992684	0.01354	0.463468	0.174742	20
ENSG00000177613	10	CSTF2T	51699591	rs11601	10	51697364	A	G	0.219409	0.0093	0.0106	0.380189	-0.557475	0.0858314	8.30349e-11	-0.0166824	0.019187	0.384595	0.440943	14
ENSG00000107984	10	DKK1	52314296	rs1919750	10	52614605	A	T	0.411324	0.0044	0.0085	0.60256	-0.672265	0.0681202	5.68354e-23	-0.00654504	0.0126612	0.605201	0.183211	20
ENSG00000122952	10	ZWINT	56361275	rs72800977	10	56400402	T	C	0.0442308	-0.0217	0.0211	0.301995	-1.00172	0.165443	1.40602e-09	0.0216627	0.0213655	0.310624	0.994735	6
ENSG00000108064	10	TFAM	58385022	rs1049432	10	58395360	T	G	0.178093	-0.0126	0.0107	0.239883	-0.649273	0.0848331	1.95535e-14	0.0194063	0.0166739	0.244475	0.965367	20
ENSG00000148541	10	FAM13C	59363181	rs284610	10	59357258	C	T	0.114105	0.027	0.0135	0.0446684	-0.632963	0.115587	4.34859e-08	-0.0426565	0.0227062	0.0602955	0.0872229	16
ENSG00000227877	10	MRLN	59756041	rs10821586	10	59760180	G	T	0.0694079	0.02	0.0171	0.239883	1.19883	0.148652	7.34177e-16	0.0166829	0.0144131	0.247076	0.984201	20
ENSG00000108091	10	CCDC6	59906656	rs3793865	10	59903619	C	T	0.109641	-0.0178	0.0137	0.194985	0.642888	0.110523	5.99995e-09	-0.0276876	0.0218352	0.20479	0.979546	17
ENSG00000072422	10	RHOBTB1	61001440	rs7079357	10	60883410	A	T	0.223785	-0.0024	0.0106	0.831764	-0.650186	0.0841995	1.14547e-14	0.00369125	0.01631	0.820954	0.431697	9
ENSG00000183346	10	CABCOCO1	61662961	rs71490864	10	61680821	T	C	0.0686335	0.0108	0.0162	0.501187	1.4595	0.115684	1.71894e-36	0.00739979	0.0111152	0.505579	0.802703	20
ENSG00000138311	10	ZNF365	62374192	rs12243017	10	62333096	T	G	0.285294	-0.0081	0.0091	0.380189	-0.476071	0.0797376	2.36575e-09	0.0170143	0.0193261	0.378654	0.594257	18
ENSG00000148572	10	NRBF2	63133247	rs10995477	10	63250912	C	T	0.476674	0.0006	0.0082	0.933254	-0.70866	0.065554	3.07564e-27	-0.000846668	0.0115714	0.941672	0.459838	20
ENSG00000228065	10	LINC01515	65570338	rs75244231	10	65557044	A	T	0.0281723	-0.0178	0.0267	0.501187	2.0727	0.186921	1.4241e-28	-0.00858783	0.012905	0.505753	0.922289	20
ENSG00000138347	10	MYPN	68106117	rs11592680	10	68106900	C	T	0.116192	-0.0111	0.0133	0.40738	-1.09365	0.101949	7.57007e-27	0.0101495	0.0121979	0.405368	0.830791	20
ENSG00000108187	10	PBLD	68333049	rs7081284	10	68285035	G	C	0.188338	0.0051	0.0105	0.630957	0.726382	0.0805692	1.95738e-19	0.0070211	0.0144762	0.627669	0.0670466	20
ENSG00000204130	10	RUFY2	68407294	rs2941106	10	68522375	A	T	0.121912	-0.0002	0.0128	0.977237	0.567499	0.0927528	9.45171e-10	-0.000352424	0.0225552	0.987534	0.258792	20
ENSG00000138346	10	DNA2	68472121	rs12767599	10	68487719	C	A	0.131676	0.0172	0.0119	0.151356	-1.19072	0.0906658	2.1287e-39	-0.014445	0.0100543	0.150802	0.884009	20
ENSG00000122912	10	SLC25A16	68527474	rs2488036	10	68509922	C	T	0.122145	-0.0024	0.0126	0.851138	1.0721	0.0866066	3.39719e-35	-0.0022386	0.011754	0.848954	0.103718	20
ENSG00000165730	10	STOX1	68827541	rs884181	10	68826702	C	T	0.138072	0.0048	0.0127	0.707946	1.01084	0.0921889	5.63733e-28	0.00474853	0.0125713	0.705632	0.44521	20
ENSG00000198954	10	KIF1BP	68988721	rs4320849	10	68861330	T	C	0.50062	0.0016	0.0083	0.851138	0.393169	0.0664727	3.32396e-09	0.0040695	0.0211217	0.847218	0.13419	20
ENSG00000156515	10	HK1	69269984	rs7898060	10	69319530	A	G	0.19216	0.005	0.0115	0.660693	-0.667685	0.0949218	2.0062e-12	-0.00748856	0.0172566	0.664322	0.236961	20
ENSG00000099282	10	TSPAN15	69451473	rs1238357	10	69508533	T	C	0.496615	0.0163	0.0084	0.0512861	0.509289	0.0712269	8.66267e-13	0.0320054	0.0170902	0.0611047	0.292335	20
ENSG00000099284	10	H2AFY2	70052796	rs3858168	10	70071336	T	C	0.0609512	0.0308	0.019	0.104713	1.08398	0.137739	3.55208e-15	0.0284138	0.017896	0.11235	0.269486	20
ENSG00000042286	10	AIFM2	70132934	rs1053105	10	70138242	T	C	0.342741	0.0127	0.009	0.158489	-0.593032	0.0728871	4.07523e-16	-0.0214154	0.0154028	0.164421	0.355157	20
ENSG00000156521	10	TYSND1	70146676	rs6480445	10	70192691	T	C	0.485974	0	0.0083	1	-0.4054	0.0680928	2.6224e-09	0	0.0204736	1	0.174251	20
ENSG00000079332	10	SAR1A	70170523	rs2394643	10	70151258	T	C	0.395315	0.0086	0.011	0.436516	0.647789	0.0671467	5.04332e-22	0.0132759	0.0170365	0.435825	0.0559085	20
ENSG00000180817	10	PPA1	70233911	rs7082396	10	70185755	A	C	0.348329	0.0105	0.0088	0.234423	0.433997	0.0750688	7.41141e-09	0.0241937	0.020704	0.242583	0.548325	20
ENSG00000148730	10	EIF4EBP2	70404379	rs2279253	10	70432196	G	A	0.516141	0.0118	0.0083	0.158489	0.393133	0.0709388	2.99268e-08	0.0300153	0.0217961	0.168483	0.944412	9
ENSG00000280401	10	AC022532.1	70434829	rs12779836	10	70444136	C	T	0.32402	-0.0058	0.0089	0.524807	-0.614185	0.0732585	5.1245e-17	0.00944341	0.0145345	0.51587	0.79891	19
ENSG00000166228	10	PCBD1	70888784	rs10823630	10	70863149	A	G	0.361949	-0.0073	0.0086	0.389045	-0.547664	0.0724717	4.12683e-14	0.0133293	0.0158018	0.398931	0.740237	20
ENSG00000107736	10	CDH23	71396934	rs9415051	10	71807021	A	G	0.482077	0.0087	0.0084	0.301995	0.510072	0.0682245	7.63978e-14	0.0170564	0.0166255	0.304931	0.320023	20
ENSG00000197746	10	PSAP	71851375	rs74673782	10	71853410	A	G	0.0450534	-0.0344	0.0209	0.1	1.33002	0.147957	2.48935e-19	-0.0258643	0.0159753	0.105443	0.211698	20
ENSG00000107745	10	MICU1	72626191	rs4500404	10	72436627	C	G	0.265796	0.0047	0.0098	0.630957	-0.680771	0.0732038	1.40894e-20	-0.00690394	0.0144146	0.63197	0.654109	20
ENSG00000166321	10	NUDT13	73110375	rs58598677	10	73175933	A	G	0.0683115	0.0062	0.0163	0.707946	-1.40008	0.145391	5.98786e-22	-0.00442832	0.0116513	0.703892	0.980458	7
ENSG00000156042	10	CFAP70	73358859	rs76786170	10	73567382	A	C	0.0673595	0.0002	0.0169	0.977237	-1.11791	0.146008	1.91044e-14	-0.000178905	0.0151175	0.990558	0.612116	8
ENSG00000279088	10	AC022400.7	73744230	rs7909544	10	73724246	G	C	0.417167	0.0092	0.0087	0.288403	0.575035	0.0703197	2.89955e-16	0.015999	0.0152555	0.294298	0.462818	20
ENSG00000151208	10	DLG5	77926526	rs11002301	10	77814320	A	G	0.340521	0.0051	0.0088	0.562341	0.746288	0.0686432	1.56742e-27	0.00683382	0.0118084	0.562776	0.763099	20
ENSG00000138326	10	RPS24	78033760	rs12784229	10	78076529	C	T	0.389197	-0.011	0.0084	0.186209	-0.411211	0.070953	6.8102e-09	0.0267503	0.0209424	0.201488	0.510162	20
ENSG00000224596	10	ZMIZ1-AS1	79067895	rs12412430	10	79072141	G	A	0.0552308	-0.0398	0.0192	0.0371535	1.08551	0.140049	9.12146e-15	-0.0366648	0.0183092	0.0452269	0.843138	12
ENSG00000280355	10	AL132656.4	79684094	rs2983793	10	79686046	G	A	0.360371	0.0118	0.0108	0.269153	-0.578599	0.0743614	7.20089e-15	-0.0203941	0.0188489	0.279263	0.682393	20
ENSG00000188199	10	NUTM2B	79703227	rs1650230	10	79668889	T	C	0.194371	0.0341	0.0157	0.0295121	-0.626002	0.0917951	9.13221e-12	-0.0544727	0.0263211	0.038495	0.549456	20
ENSG00000225484	10	NUTM2B-AS1	79826594	rs7921005	10	79758006	A	G	0.0754919	0.005	0.0126	0.691831	-0.722389	0.0801908	2.09128e-19	-0.00692148	0.017459	0.69178	0.32633	17
ENSG00000228570	10	NUTM2E	79841358	rs1650230	10	79668889	T	C	0.194371	0.0341	0.0157	0.0295121	0.816422	0.0898168	9.91724e-20	0.0417676	0.0197716	0.0346431	0.180601	20
ENSG00000273372	10	SFTPD-AS1	79968213	rs12259355	10	79985092	A	T	0.0748305	-0.0152	0.0159	0.338844	-0.850448	0.136183	4.24098e-10	0.0178729	0.0189138	0.344676	0.37319	20
ENSG00000230091	10	TMEM254-AS1	80078912	rs10887432	10	80052280	G	A	0.452065	-0.0011	0.0083	0.891251	0.722152	0.0650355	1.19991e-28	-0.00152323	0.0114942	0.894572	0.372436	20
ENSG00000122359	10	ANXA11	80205572	rs11202082	10	80200802	A	G	0.106548	0.0001	0.0138	1	-0.840122	0.107061	4.25629e-15	-0.00011903	0.0164262	0.994218	0.683947	20
ENSG00000122378	10	FAM213A	80407829	rs1417220	10	80408398	A	G	0.187143	-0.0074	0.0109	0.501187	-0.545397	0.084855	1.29808e-10	0.0135681	0.0200966	0.499585	0.240657	20
ENSG00000108219	10	TSPAN14	80454166	rs11185932	10	80535642	A	G	0.323538	0.0029	0.0088	0.74131	-0.504723	0.0778539	8.99474e-11	-0.00574573	0.0174578	0.742065	0.398995	20
ENSG00000165678	10	GHITM	84139440	rs2306321	10	84150555	G	C	0.0589231	-0.0068	0.0194	0.724436	1.34272	0.144418	1.4385e-20	-0.00506435	0.0144585	0.726139	0.895922	20
ENSG00000204033	10	LRIT2	84225589	rs10887257	10	84225927	G	C	0.240385	-0.0087	0.0099	0.380189	0.881426	0.0815495	3.13855e-27	-0.00987037	0.0112689	0.381086	0.969678	20
ENSG00000148602	10	LRIT1	84241461	rs4615966	10	84238054	T	C	0.460801	0.0015	0.0083	0.851138	0.440613	0.0689604	1.6658e-10	0.00340435	0.0188449	0.856642	0.518533	20
ENSG00000148604	10	RGR	84245053	rs10736319	10	84244482	C	T	0.475384	0.0108	0.0083	0.194985	0.73487	0.0611509	2.88196e-33	0.0146965	0.0113605	0.195789	0.573799	20
ENSG00000107771	10	CCSER2	84328586	rs11511530	10	84489856	A	G	0.47814	0.0048	0.0083	0.562341	-0.463296	0.0690723	1.9811e-11	-0.0103605	0.0179816	0.564496	0.374718	20
ENSG00000062650	10	WAPL	86521815	rs6586011	10	86453847	G	A	0.415317	-0.0051	0.0084	0.549541	1.16295	0.0520149	1.00909e-110	-0.0043854	0.00722567	0.543905	0.0878693	20
ENSG00000227896	10	AL731569.1	86521945	rs11202049	10	86509371	G	A	0.31516	-0.0015	0.0089	0.870964	-0.401737	0.0733256	4.28204e-08	0.00373379	0.0221643	0.866222	0.568906	20
ENSG00000122375	10	OPN4	86654557	rs3740341	10	86666285	A	G	0.140661	-0.0066	0.0121	0.588844	-0.543076	0.0934087	6.10071e-09	0.012153	0.0223783	0.587082	0.495993	20
ENSG00000122367	10	LDB3	86668449	rs11202089	10	86599368	G	A	0.309435	-0.0131	0.0091	0.147911	0.427219	0.0777903	3.97568e-08	-0.0306634	0.0220202	0.163766	0.586761	16
ENSG00000107779	10	BMPR1A	86756650	rs7180	10	86927799	A	G	0.357292	-0.0001	0.0091	0.977237	-0.64449	0.07057	6.68488e-20	0.000155161	0.0141197	0.991232	0.321096	20
ENSG00000122376	10	FAM35A	87094161	rs17343324	10	87050166	G	A	0.341543	0.0113	0.009	0.213796	-0.768881	0.0705827	1.24017e-27	-0.0146967	0.0117828	0.212288	0.755132	20
ENSG00000148672	10	GLUD1	87094866	rs11202370	10	87175833	C	G	0.289895	-0.0216	0.0095	0.0234423	0.499548	0.0729976	7.73641e-12	-0.0432391	0.0200394	0.0309505	0.892206	20
ENSG00000184923	10	NUTM2A	87225448	rs12241520	10	87309834	A	G	0.168044	0.0012	0.014	0.933254	0.804511	0.0812168	3.93106e-23	0.00149159	0.0174025	0.931696	0.656636	20
ENSG00000224914	10	LINC00863	87342736	rs1969922	10	87262332	G	T	0.311478	-0.0056	0.0123	0.645654	0.543495	0.0809289	1.8715e-11	-0.0103037	0.0226833	0.649655	0.413693	20
ENSG00000198682	10	PAPSS2	87659613	rs7082207	10	87696981	A	G	0.13306	-0.0125	0.0117	0.288403	-0.556762	0.100045	2.6197e-08	0.0224512	0.0213981	0.294079	0.264235	9
ENSG00000138138	10	ATAD1	87841343	rs7898915	10	87806196	A	G	0.316846	-0.0049	0.009	0.588844	-0.684701	0.0676156	4.21993e-24	0.00715641	0.0131634	0.586676	0.0182864	20
ENSG00000026103	10	FAS	88990582	rs9658685	10	88995643	T	C	0.119393	0.0082	0.0131	0.524807	0.907699	0.117767	1.28217e-14	0.00903383	0.0144796	0.532693	0.922798	18
ENSG00000119922	10	IFIT2	89283694	rs304483	10	89398480	C	T	0.497286	0.0023	0.0084	0.794328	0.426601	0.0676186	2.80979e-10	0.00539145	0.0197091	0.784429	0.430358	20
ENSG00000185745	10	IFIT1	89392546	rs188591	10	89378573	C	T	0.18953	-0.0107	0.0105	0.30903	-1.2142	0.0788635	1.73533e-53	0.00881239	0.00866659	0.309238	0.65242	20
ENSG00000107798	10	LIPA	89414557	rs12246667	10	89216889	T	C	0.253692	-0.0109	0.0101	0.275423	0.456208	0.0747181	1.02336e-09	-0.0238926	0.0224822	0.287902	0.487893	18
ENSG00000152778	10	IFIT5	89414586	rs304410	10	89427085	G	A	0.231462	-0.0054	0.01	0.588844	-1.05683	0.0767985	4.36944e-43	0.00510962	0.00946954	0.589484	0.879957	20
ENSG00000138182	10	KIF20B	89701610	rs10785907	10	89814235	C	T	0.258062	-0.0061	0.0096	0.524807	-0.542154	0.0806111	1.74929e-11	0.0112514	0.017786	0.526995	0.153078	20
ENSG00000107854	10	TNKS2	91798312	rs1417254	10	91846555	T	C	0.301543	-0.0089	0.0091	0.323594	-0.726368	0.0764413	2.05309e-21	0.0122527	0.0125943	0.330612	0.898237	20
ENSG00000174721	10	FGFBP3	91909483	rs12220410	10	91906649	T	C	0.051764	0.0032	0.0181	0.851138	0.966708	0.142413	1.13644e-11	0.0033102	0.0187297	0.859716	0.880596	19
ENSG00000095564	10	BTAF1	91923769	rs833368	10	92022169	C	T	0.269136	-0.0022	0.0094	0.812831	-0.529762	0.0791491	2.1832e-11	0.00415281	0.0177547	0.815063	0.541741	20
ENSG00000138190	10	EXOC6	92834713	rs2031616	10	92977210	A	G	0.386536	-0.0055	0.0086	0.524807	-0.631064	0.0672535	6.39014e-21	0.00871544	0.0136594	0.523438	0.407469	20
ENSG00000187553	10	CYP26C1	93060808	rs1538648	10	93061103	G	A	0.509949	-0.0138	0.0085	0.102329	0.710002	0.0635915	6.04577e-29	-0.0194366	0.0120977	0.108135	0.249409	20
ENSG00000138119	10	MYOF	93482317	rs2985074	10	93455578	C	T	0.234552	-0.0025	0.0096	0.794328	0.957552	0.0743254	5.59363e-38	-0.00261082	0.0100276	0.794583	0.602194	20
ENSG00000148690	10	FRA10AC1	93702572	rs1998840	10	93700616	G	T	0.130542	-0.0185	0.0123	0.131826	1.08883	0.103126	4.65292e-26	-0.0169907	0.0114106	0.136479	0.907998	20
ENSG00000176273	10	SLC35G1	93893973	rs10882365	10	93912652	G	A	0.444573	0.001	0.0084	0.912011	-0.51343	0.0669855	1.79119e-14	-0.00194769	0.0163625	0.905249	0.990932	20
ENSG00000138193	10	PLCE1	94030812	rs3814689	10	93994975	C	T	0.286923	-0.0119	0.0092	0.194985	-0.639733	0.0736445	3.72886e-18	0.0186015	0.0145396	0.200766	0.693645	20
ENSG00000173145	10	NOC3L	94362959	rs12783744	10	94284392	T	G	0.16749	0.0101	0.0109	0.354813	1.10018	0.0831845	6.22799e-40	0.00918032	0.00993175	0.35531	0.226928	20
ENSG00000119969	10	HELLS	94501434	rs1886272	10	94510893	G	A	0.446542	-0.0129	0.0083	0.120226	0.421287	0.068377	7.21783e-10	-0.0306205	0.0203187	0.131809	0.180035	15
ENSG00000138115	10	CYP2C8	95069497	rs61871367	10	95240662	G	T	0.39626	0.001	0.0085	0.912011	0.540431	0.0718306	5.3254e-14	0.00185037	0.0157301	0.906359	0.753123	20
ENSG00000059573	10	ALDH18A1	95656706	rs4037	10	95606063	A	G	0.370873	-0.0208	0.0086	0.0154882	0.61676	0.068107	1.35632e-19	-0.0337246	0.0144326	0.0194548	0.244275	20
ENSG00000119977	10	TCTN3	95694143	rs4075311	10	95814898	C	T	0.438686	-0.0147	0.0084	0.0794328	0.70968	0.0663915	1.14195e-26	-0.0207136	0.0119939	0.0841661	0.247221	20
ENSG00000226688	10	ENTPD1-AS1	96090238	rs7087644	10	96066577	G	A	0.0403325	-0.0123	0.0212	0.562341	-1.00715	0.183749	4.22645e-08	0.0122127	0.0211671	0.563963	0.908649	10
ENSG00000171314	10	PGAM1	97426160	rs79385489	10	97418381	A	G	0.0633575	-0.0085	0.0177	0.630957	-0.993472	0.14029	1.4254e-12	0.00855585	0.0178572	0.631849	0.159767	20
ENSG00000171311	10	EXOSC1	97446017	rs6584122	10	97369473	C	T	0.130308	-0.0069	0.0125	0.57544	-0.618416	0.107919	1.00212e-08	0.0111575	0.0203065	0.582692	0.483604	20
ENSG00000171160	10	MORN4	97633500	rs35223596	10	97660336	T	C	0.400031	0.0019	0.0088	0.831764	-0.727749	0.0688756	4.27721e-26	-0.00261079	0.0120946	0.829094	0.0188731	13
ENSG00000155252	10	PI4K2A	97640686	rs118141419	10	97727721	A	C	0.0288136	0.0418	0.024	0.081283	1.39075	0.175179	2.03773e-15	0.0300557	0.0176673	0.0889036	0.283719	20
ENSG00000155265	10	GOLGA7B	97850239	rs4919146	10	97810576	A	G	0.461764	0.0005	0.0083	0.954993	0.840432	0.062721	6.08436e-41	0.000594932	0.00987597	0.951964	0.941853	20
ENSG00000119943	10	PYROXD2	98415184	rs7072216	10	98397096	C	T	0.338769	0.0052	0.0086	0.549541	0.67285	0.0695018	3.62982e-22	0.00772832	0.0128064	0.546193	0.920778	20
ENSG00000095485	10	CWF19L1	100267680	rs34955138	10	100279430	G	T	0.442468	0.0078	0.0088	0.380189	0.745824	0.0634851	7.23023e-32	0.0104582	0.0118326	0.376776	0.345487	20
ENSG00000075290	10	WNT8B	100463041	rs79672037	10	100443784	G	C	0.113615	0.0023	0.014	0.870964	-0.665297	0.100624	3.79919e-11	-0.0034571	0.0210497	0.869546	0.812339	20
ENSG00000075826	10	SEC31B	100519864	rs11190601	10	100536973	G	A	0.222778	0.0078	0.01	0.436516	-0.571738	0.0794155	6.05116e-13	-0.0136426	0.0175929	0.438067	0.958681	19
ENSG00000272572	10	AL138762.1	100912739	rs1122556	10	100946841	G	A	0.429193	-0.0157	0.0084	0.060256	0.558585	0.0698768	1.3079e-15	-0.0281067	0.0154436	0.0687646	0.0030224	20
ENSG00000055950	10	MRPL43	100987515	rs2863095	10	100986746	T	C	0.213	-0.0194	0.0103	0.0588844	1.10356	0.0806533	1.28713e-42	-0.0175795	0.00942144	0.0620554	0.0378592	20
ENSG00000186862	10	PDZD7	101031157	rs7075659	10	101020508	A	G	0.400629	-0.0037	0.0113	0.74131	-0.54216	0.0838627	1.014e-10	0.00682455	0.0208693	0.743657	0.682233	9
ENSG00000107819	10	SFXN3	101031234	rs76529895	10	101035974	A	G	0.0957911	0.0045	0.0153	0.776247	-0.844909	0.111652	3.81026e-14	-0.00532602	0.0181221	0.768838	0.866002	12
ENSG00000120049	10	KCNIP2	101843920	rs7094639	10	101736772	A	G	0.0511469	-0.0037	0.0181	0.831764	-1.26914	0.168306	4.67629e-14	0.00291536	0.0142669	0.838084	0.354701	20
ENSG00000269609	10	RPARP-AS1	102449817	rs150098322	10	102454607	C	T	0.114716	0.0156	0.0135	0.245471	-0.966187	0.113533	1.73617e-17	-0.0161459	0.0141007	0.252189	0.628106	20
ENSG00000138111	10	MFSD13A	102461395	rs2025713	10	102470399	A	G	0.459769	0.005	0.0083	0.549541	0.953943	0.061298	1.31114e-54	0.0052414	0.00870725	0.547202	0.0601108	20
ENSG00000156398	10	SFXN2	102714538	rs12762176	10	102739475	T	A	0.328072	0.0151	0.0089	0.0912011	0.6378	0.0691455	2.86162e-20	0.0236751	0.0141883	0.0951894	0.371401	20
ENSG00000148795	10	CYP17A1	102837533	rs6584535	10	102974855	T	C	0.21905	-0.0424	0.0107	6.91831e-05	0.752949	0.0814301	2.31823e-20	-0.0563119	0.0154608	0.000270268	0.265206	20
ENSG00000166275	10	BORCS7	102854223	rs11191421	10	102863296	G	C	0.243844	0.0096	0.0096	0.316228	-1.09322	0.0725682	2.76286e-51	-0.0087814	0.00880072	0.318374	0.000354246	20
ENSG00000214435	10	AS3MT	102869516	rs12416687	10	102869254	C	T	0.246225	0.0135	0.0095	0.154882	-0.833932	0.0777098	7.2518e-27	-0.0161884	0.0114913	0.158908	0.00713714	20
ENSG00000148842	10	CNNM2	102918293	rs11191492	10	102987777	G	A	0.158053	0.0158	0.0108	0.141254	0.54224	0.0924364	4.46192e-09	0.0291384	0.0205274	0.155758	0.111991	20
ENSG00000148843	10	PDCD11	103396648	rs7089271	10	103417157	G	A	0.498602	0.0017	0.0083	0.831764	-0.418812	0.067261	4.7646e-10	-0.0040591	0.0198287	0.8378	0.107572	20
ENSG00000107954	10	NEURL1	103493979	rs7084783	10	103564413	G	A	0.475987	-0.0186	0.0087	0.0323594	0.430019	0.069993	8.05998e-10	-0.0432539	0.0214216	0.0434696	0.208146	20
ENSG00000065613	10	SLK	103967201	rs11597027	10	103964867	G	C	0.239837	0.0079	0.0101	0.436516	-0.431548	0.0785237	3.89009e-08	-0.0183062	0.02364	0.438709	0.232002	4
ENSG00000197748	10	CFAP43	104232362	rs647037	10	104211120	C	T	0.229638	-0.0041	0.0098	0.676083	0.534062	0.0835479	1.63429e-10	-0.00767701	0.0183892	0.676332	0.29552	19
ENSG00000148834	10	GSTO1	104235356	rs10883990	10	104258800	G	A	0.312539	-0.0096	0.0089	0.275423	0.986231	0.0675929	3.21659e-48	-0.00973403	0.00904888	0.282054	0.684402	20
ENSG00000065621	10	GSTO2	104268873	rs568526	10	104273681	C	T	0.338799	-0.0052	0.0086	0.549541	-0.581673	0.0714028	3.75039e-16	0.00893973	0.0148256	0.546514	0.522775	20
ENSG00000148841	10	ITPRIP	104338404	rs10883992	10	104329527	C	A	0.291841	-0.0059	0.0091	0.524807	0.893187	0.0696003	1.07016e-37	-0.00660556	0.0102012	0.517292	0.729769	20
ENSG00000120051	10	CFAP58	104353764	rs276231	10	104321791	A	G	0.305784	-0.0086	0.0092	0.346737	0.423289	0.0762538	2.83956e-08	-0.0203171	0.0220406	0.356631	0.764027	9
ENSG00000108018	10	SORCS1	107164534	rs597400	10	107147957	A	C	0.224255	0.0037	0.0102	0.707946	0.58975	0.0787699	7.0467e-14	0.00627384	0.0173158	0.717113	0.578571	20
ENSG00000148700	10	ADD3	109996368	rs59339754	10	110040358	T	C	0.135489	-0.0221	0.012	0.0645654	0.842263	0.100331	4.66602e-17	-0.0262388	0.0145862	0.0720366	0.422141	20
ENSG00000119950	10	MXI1	110207605	rs1050755	10	110293841	C	T	0.408557	0.0008	0.0084	0.933254	0.632219	0.0695235	9.58146e-20	0.00126538	0.0132873	0.92413	0.94253	20
ENSG00000214413	10	BBIP1	110919274	rs60681723	10	110849847	G	A	0.0416602	-0.0065	0.021	0.758578	-1.02213	0.155816	5.38565e-11	0.00635927	0.0205682	0.757185	0.698855	16
ENSG00000023041	10	ZDHHC6	112446917	rs2277205	10	112446925	T	C	0.108453	-0.0144	0.0147	0.323594	-0.90686	0.119558	3.32265e-14	0.015879	0.0163444	0.331288	0.00140716	20
ENSG00000148737	10	TCF7L2	112950250	rs10509966	10	112916421	G	A	0.262009	0.0045	0.0097	0.645654	-0.42748	0.0742732	8.63818e-09	-0.0105268	0.0227647	0.643782	0.879996	12
ENSG00000165806	10	CASP7	113679162	rs7918733	10	113679635	T	C	0.378257	-0.0126	0.0087	0.147911	0.899344	0.0646989	6.29341e-44	-0.0140102	0.00972608	0.149732	0.12124	20
ENSG00000043591	10	ADRB1	114044056	rs17875422	10	114038333	G	A	0.0343846	0.0049	0.0243	0.831764	1.38615	0.180596	1.64884e-14	0.00353497	0.0175366	0.840248	0.960709	8
ENSG00000165813	10	CCDC186	114174220	rs2927513	10	114198705	A	G	0.419022	0.0051	0.0086	0.549541	-0.485175	0.0693192	2.57541e-12	-0.0105117	0.0177891	0.554583	0.533875	20
ENSG00000099204	10	ABLIM1	114685003	rs7904491	10	114627909	T	A	0.492413	0.0153	0.0087	0.081283	-0.492771	0.0690995	9.94045e-13	-0.0310489	0.0181842	0.0877351	0.97716	20
ENSG00000151553	10	FAM160B1	114821744	rs11196942	10	114837113	A	G	0.498523	-0.0114	0.0084	0.17378	-0.702047	0.065305	5.90819e-27	0.0162382	0.01206	0.178155	0.67094	20
ENSG00000165832	10	TRUB1	114938193	rs113715975	10	114974459	T	C	0.0271622	-0.0317	0.0244	0.194985	1.98091	0.213274	1.57047e-20	-0.0160027	0.0124375	0.198215	0.787476	18
ENSG00000151892	10	GFRA1	116273467	rs4553287	10	116164550	C	T	0.411615	-0.009	0.0083	0.281838	-0.75213	0.0667212	1.78943e-29	0.011966	0.0110863	0.280429	0.112455	20
ENSG00000165863	10	C10orf82	116670264	rs3010455	10	116666537	T	C	0.443004	0.0023	0.0087	0.794328	-0.46668	0.0677341	5.58385e-12	-0.00492843	0.018656	0.791646	0.617244	20
ENSG00000165868	10	HSPA12A	116849741	rs12263233	10	116693410	C	T	0.197071	0.0024	0.0103	0.812831	-0.531597	0.0865501	8.14524e-10	-0.0045147	0.0193895	0.815884	0.286552	14
ENSG00000165650	10	PDZD8	117375467	rs363230	10	117270004	T	C	0.539231	0.0047	0.0084	0.57544	1.12716	0.0545333	6.55796e-95	0.00416977	0.00745509	0.575944	0.228994	20
ENSG00000151893	10	CACUL1	118755249	rs28820313	10	118745547	T	C	0.218533	-0.0009	0.0102	0.933254	0.551066	0.0868394	2.21262e-10	-0.0016332	0.0185114	0.929696	0.628487	20
ENSG00000188613	10	NANOS1	119029716	rs494526	10	119025482	T	G	0.401762	0.0191	0.0087	0.0275423	0.688364	0.0706427	1.95114e-22	0.0277469	0.0129555	0.0322162	0.757369	20
ENSG00000183605	10	SFXN4	119165667	rs3740561	10	119163827	T	G	0.483902	-0.0019	0.0083	0.831764	1.03448	0.0621133	2.79665e-62	-0.00183667	0.00802411	0.818951	0.359073	20
ENSG00000151929	10	BAG3	119651370	rs3847489	10	119657826	G	T	0.336877	-0.0016	0.0089	0.851138	0.444143	0.0731608	1.2729e-09	-0.00360244	0.0200474	0.857391	0.187354	20
ENSG00000197771	10	MCMBP	119892556	rs12768226	10	119950951	G	A	0.0520512	0.0135	0.0192	0.47863	-0.919809	0.156067	3.7769e-09	-0.014677	0.0210219	0.485068	0.365649	20
ENSG00000120008	10	WDR11	120851175	rs6585674	10	120898505	T	C	0.344438	-0.0051	0.0087	0.562341	-0.839193	0.0684459	1.47266e-34	0.00607727	0.0103789	0.558186	0.233876	20
ENSG00000227165	10	WDR11-AS1	120851345	rs10886785	10	120850879	G	C	0.189508	-0.0062	0.0109	0.57544	-0.76588	0.084553	1.32876e-19	0.00809526	0.01426	0.570246	0.245912	20
ENSG00000226864	10	ATE1-AS1	121928312	rs10887024	10	121928637	T	A	0.311998	0.0108	0.0096	0.263027	-1.0682	0.0658185	3.12146e-59	-0.0101105	0.00900865	0.261732	0.804394	20
ENSG00000107669	10	ATE1	121928801	rs117115791	10	121819856	C	G	0.044287	0.0302	0.0226	0.18197	1.11667	0.17334	1.17859e-10	0.0270447	0.0206696	0.190727	0.990694	19
ENSG00000107679	10	PLEKHA1	122374696	rs10887149	10	122407488	A	G	0.34176	-0.2108	0.0091	1.44544e-118	0.569647	0.0761932	7.64132e-14	-0.370054	0.0520106	1.1194e-12	7.79918e-05	20
ENSG00000166033	10	HTRA1	122461525	rs2421028	10	122477822	G	A	0.4291	-0.1805	0.0084	3.31131e-102	0.564162	0.0678828	9.50424e-17	-0.319944	0.0412763	9.09748e-15	4.13308e-09	20
ENSG00000138161	10	CUZD1	122850793	rs2153669	10	122849767	T	C	0.440773	-0.0161	0.0083	0.0537032	-0.525617	0.0691274	2.88005e-14	0.0306307	0.0162967	0.060168	0.119306	20
ENSG00000182022	10	CHST15	124093607	rs7089310	10	124097728	C	T	0.34184	-0.0221	0.0093	0.0177828	-0.73913	0.070419	8.9952e-26	0.0299	0.0129008	0.0204663	0.355166	20
ENSG00000065154	10	OAT	124418976	rs2674347	10	124389050	T	C	0.181762	-0.0086	0.0114	0.446684	-0.91734	0.0866666	3.50898e-26	0.00937493	0.0124588	0.451764	0.84092	20
ENSG00000107902	10	LHPP	124461834	rs3824809	10	124497138	C	T	0.317615	0.0008	0.009	0.933254	0.429303	0.0772696	2.76169e-08	0.00186349	0.0209669	0.929179	0.667731	20
ENSG00000203791	10	EEF1AKMT2	124791870	rs1552345	10	124788837	A	G	0.258836	-0.0103	0.0094	0.275423	0.805898	0.0700726	1.30538e-30	-0.0127808	0.0117168	0.275359	0.32201	20
ENSG00000188690	10	UROS	125823248	rs10901437	10	125798316	T	C	0.472231	-0.0137	0.0083	0.1	-0.571017	0.0700632	3.63832e-16	0.0239923	0.0148306	0.105715	0.353288	20
ENSG00000107949	10	BCCIP	125823546	rs3781058	10	125839698	C	T	0.453385	-0.0082	0.0084	0.331131	-0.419537	0.0713522	4.10753e-09	0.0195454	0.0202961	0.335543	0.722598	20
ENSG00000203780	10	FANK1	125896539	rs11244778	10	126033553	C	T	0.325488	-0.0028	0.0092	0.758578	-0.48047	0.0734566	6.11616e-11	0.00582763	0.0191686	0.761113	0.519339	20
ENSG00000132334	10	PTPRE	127907061	rs2387325	10	128000909	T	A	0.331842	-0.0011	0.0088	0.891251	0.423257	0.0745745	1.38185e-08	-0.00259889	0.0207962	0.900547	0.928662	16
ENSG00000170430	10	MGMT	129467184	rs1008982	10	129647467	C	T	0.372133	0.0099	0.0085	0.245471	-0.6562	0.0682897	7.32153e-22	-0.0150869	0.0130482	0.247582	0.280394	20
ENSG00000176769	10	TCERG1L	131311721	rs35301874	10	131367084	A	G	0.223318	0.0112	0.0097	0.251189	-0.486508	0.0826391	3.92926e-09	-0.0230212	0.0203179	0.257192	0.59062	16
ENSG00000175470	10	PPP2R2D	131900644	rs72856070	10	131934617	G	A	0.109643	-0.0075	0.0138	0.588844	-0.624573	0.105533	3.25347e-09	0.0120082	0.0221881	0.588369	0.184178	18
ENSG00000188385	10	JAKMIP3	132104671	rs7087871	10	132143542	G	A	0.358287	-0.0074	0.0091	0.416869	0.885531	0.0643359	4.18595e-43	-0.00835657	0.0102942	0.416923	0.831492	20
ENSG00000151640	10	DPYSL4	132186900	rs2814158	10	132197498	C	T	0.327897	0.0006	0.0092	0.954993	0.478376	0.0707725	1.38615e-11	0.00125424	0.0192326	0.948003	0.749891	20
ENSG00000148824	10	MTG1	133394094	rs2814206	10	133399759	T	C	0.249727	0.0116	0.0099	0.239883	0.798303	0.0771963	4.58698e-25	0.0145308	0.0124807	0.244316	0.997313	20
ENSG00000214279	10	SCART1	133453928	rs1056521	10	133422386	C	T	0.21002	0.0087	0.0103	0.398107	-0.853682	0.0827551	5.98019e-25	-0.0101911	0.0121058	0.399876	0.987111	20
ENSG00000130649	10	CYP2E1	133520406	rs1056521	10	133422386	C	T	0.21002	0.0087	0.0103	0.398107	-0.902341	0.0820477	3.91712e-28	-0.00964159	0.0114484	0.399687	0.991997	20
ENSG00000171772	10	SYCE1	133569835	rs11101845	10	133567921	A	G	0.0940151	0.0049	0.0145	0.74131	-0.727139	0.124702	5.50885e-09	-0.00673874	0.0199746	0.735842	0.335353	20
ENSG00000177951	11	BET1L	207428	rs3741411	11	199256	A	G	0.182835	-0.0109	0.0112	0.331131	0.700894	0.0892979	4.19571e-15	-0.0155516	0.016102	0.334135	0.984863	20
ENSG00000177963	11	RIC8A	207511	rs7926172	11	225180	A	G	0.210535	0.0089	0.0107	0.40738	-0.553686	0.08402	4.40029e-11	-0.0160741	0.0194784	0.409242	0.400533	20
ENSG00000185627	11	PSMD13	236546	rs10794302	11	234102	T	C	0.245611	0.0038	0.0093	0.676083	0.919144	0.076537	3.18114e-33	0.00413428	0.010124	0.683005	0.536267	20
ENSG00000142082	11	SIRT3	236931	rs3782115	11	223272	A	G	0.287953	0.0041	0.0093	0.660693	-0.607282	0.0765127	2.07119e-15	-0.00675139	0.0153377	0.659806	0.657057	20
ENSG00000142102	11	PGGHG	289135	rs2242566	11	295876	T	C	0.318461	0.0008	0.0141	0.954993	0.834445	0.0738918	1.42434e-29	0.000958721	0.0168977	0.954755	0.919112	20
ENSG00000185201	11	IFITM2	307631	rs2091849	11	304949	T	C	0.223876	-0.0109	0.0114	0.338844	0.666597	0.091012	2.40196e-13	-0.0163517	0.0172469	0.343081	0.867769	11
ENSG00000142089	11	IFITM3	327537	rs6598042	11	324635	A	G	0.472348	0.0012	0.0091	0.891251	-0.767222	0.0662783	5.46818e-31	-0.00156408	0.0118617	0.895095	0.942848	20
ENSG00000185187	11	SIGIRR	417455	rs35828848	11	403545	T	C	0.18528	0.0058	0.0135	0.676083	-0.734399	0.0864855	2.03833e-17	-0.00789761	0.0184059	0.667864	0.815529	20
ENSG00000023191	11	RNH1	507300	rs35389167	11	460765	G	A	0.142054	-0.0064	0.0125	0.60256	-0.564307	0.0891669	2.47298e-10	0.0113413	0.0222234	0.609818	0.47804	20
ENSG00000185507	11	IRF7	615999	rs3758650	11	616865	A	G	0.0566605	0.0125	0.0187	0.501187	-1.03384	0.173271	2.42256e-09	-0.0120908	0.0182011	0.506503	0.676074	12
ENSG00000177042	11	TMEM80	695428	rs6597995	11	677200	A	G	0.464931	-0.0066	0.0083	0.42658	-0.987034	0.0633139	8.57585e-55	0.0066867	0.00841996	0.427109	0.309518	20
ENSG00000255284	11	AP006621.3	777578	rs4963156	11	780827	C	T	0.534385	-0.0077	0.0086	0.371535	-0.730519	0.0640969	4.32287e-30	0.0105405	0.0118087	0.372072	0.468688	20
ENSG00000279672	11	AP006621.5	779617	rs7104929	11	784340	C	G	0.527752	-0.006	0.0087	0.489779	-1.01952	0.0581303	7.27815e-69	0.00588512	0.00854002	0.490746	0.548878	20
ENSG00000177697	11	CD151	832843	rs28648546	11	833327	A	G	0.246837	-0.0027	0.0101	0.794328	-1.02405	0.0751088	2.50627e-42	0.00263659	0.0098647	0.789257	0.351938	20
ENSG00000183020	11	AP2A2	924894	rs10902267	11	1007831	T	C	0.454975	-0.01	0.0085	0.239883	-0.460916	0.0704668	6.1152e-11	0.0216959	0.0187375	0.246909	0.755858	20
ENSG00000233930	11	KRTAP5-AS1	1571353	rs10768561	11	1599137	G	A	0.457758	-0.0102	0.0084	0.229087	0.843707	0.0619772	3.34354e-42	-0.0120895	0.00999559	0.226477	0.414311	20
ENSG00000117984	11	CTSD	1764573	rs114032745	11	1756587	A	G	0.124731	0.0103	0.013	0.42658	0.692875	0.110561	3.68345e-10	0.0148656	0.0189118	0.431838	0.392697	16
ENSG00000214026	11	MRPL23	1947278	rs170086	11	1958137	A	G	0.147004	-0.0171	0.0119	0.147911	-1.14147	0.0891287	1.49855e-37	0.0149807	0.0104906	0.153288	0.758024	20
ENSG00000269821	11	KCNQ1OT1	2699994	rs7927129	11	2694302	G	T	0.158238	-0.0157	0.0132	0.234423	-0.649359	0.106497	1.07796e-09	0.0241777	0.0207109	0.243052	0.739926	20
ENSG00000110619	11	CARS	3057613	rs451041	11	3039495	G	A	0.500467	-0.001	0.0083	0.912011	0.432654	0.0677281	1.67961e-10	-0.00231132	0.0191873	0.904118	0.217541	20
ENSG00000005801	11	ZNF195	3379222	rs1011282	11	3365776	G	A	0.11948	0.0059	0.0127	0.645654	-0.823088	0.0968834	1.96816e-17	-0.00716813	0.0154528	0.642738	0.476488	20
ENSG00000110713	11	NUP98	3797792	rs11029783	11	3795240	C	T	0.218808	-0.007	0.0109	0.524807	0.838982	0.0815789	8.2945e-25	-0.00834344	0.0130172	0.521553	0.639238	18
ENSG00000167325	11	RRM1	4094707	rs7116520	11	4032147	A	G	0.411285	0.0033	0.0085	0.691831	0.833606	0.0632558	1.16949e-39	0.0039587	0.0102011	0.697967	0.324118	20
ENSG00000132274	11	TRIM22	5689689	rs7129909	11	5689947	G	A	0.360538	0.0103	0.0088	0.239883	-0.866113	0.0645392	4.6202e-41	-0.0118922	0.0101989	0.243603	0.0571557	20
ENSG00000181074	11	OR52N4	5754693	rs10838548	11	5697865	G	A	0.375246	-0.0025	0.0088	0.776247	-0.645514	0.0681446	2.72681e-21	0.00387288	0.0136387	0.776439	0.0133587	20
ENSG00000132256	11	TRIM5	5938619	rs7129909	11	5689947	G	A	0.360538	0.0103	0.0088	0.239883	-0.476104	0.0698401	9.29218e-12	-0.0216339	0.0187538	0.248674	0.246365	20
ENSG00000110169	11	HPX	6442617	rs2723647	11	6458833	G	A	0.216154	0.0195	0.0101	0.0524807	0.483495	0.0851974	1.3869e-08	0.0403313	0.0220654	0.067578	0.887567	12
ENSG00000179532	11	DNHD1	6497260	rs2555149	11	6511860	C	T	0.508772	-0.0019	0.0083	0.812831	-0.401435	0.0726546	3.29008e-08	0.00473302	0.0206936	0.819087	0.644997	20
ENSG00000166333	11	ILK	6603708	rs7395527	11	6702280	G	A	0.38238	-0.0007	0.0085	0.933254	-0.382204	0.07003	4.82301e-08	0.00183148	0.022242	0.934373	0.351625	10
ENSG00000166337	11	TAF10	6612667	rs4758440	11	6605367	G	C	0.253929	-0.0087	0.0095	0.354813	-0.632571	0.0717459	1.1775e-18	0.0137534	0.0150989	0.362354	0.681037	20
ENSG00000158077	11	NLRP14	7020446	rs1118514	11	7073887	A	G	0.0958872	0.0145	0.0143	0.30903	0.752501	0.128952	5.36239e-09	0.0192691	0.019288	0.317787	0.648168	15
ENSG00000166394	11	CYB5R2	7677222	rs75970470	11	7872931	G	A	0.0636546	-0.0067	0.0168	0.691831	-1.14407	0.139639	2.54626e-16	0.00585628	0.0147018	0.690381	0.42637	20
ENSG00000275612	11	AC104237.2	7699393	rs75970470	11	7872931	G	A	0.0636546	-0.0067	0.0168	0.691831	-1.09462	0.140156	5.71865e-15	0.00612085	0.0153678	0.690416	0.427717	20
ENSG00000276668	11	AC104237.3	7699988	rs75970470	11	7872931	G	A	0.0636546	-0.0067	0.0168	0.691831	-1.05057	0.140593	7.8746e-14	0.00637749	0.0160141	0.690451	0.639826	20
ENSG00000183378	11	OVCH2	7706421	rs7926492	11	7878671	G	A	0.0322308	0.0089	0.0209	0.676083	-1.43303	0.185125	9.8734e-15	-0.00621062	0.0146065	0.670695	0.46998	20
ENSG00000182334	11	OR5P3	7825972	rs11606178	11	7851046	T	C	0.315241	-0.0079	0.0093	0.398107	0.626896	0.072752	6.87936e-18	-0.0126018	0.0149069	0.397907	0.862281	20
ENSG00000271758	11	AC044810.3	7882947	rs7926492	11	7878671	G	A	0.0322308	0.0089	0.0209	0.676083	-1.38142	0.185635	9.94877e-14	-0.00644265	0.0151541	0.670733	0.527667	20
ENSG00000254951	11	AC044810.2	7905955	rs111384066	11	7882952	A	G	0.0311826	0.0089	0.0212	0.676083	-1.2693	0.188638	1.71115e-11	-0.00701174	0.0167346	0.675219	0.698675	20
ENSG00000166405	11	RIC3	8169055	rs11607166	11	8146604	C	G	0.236899	0.0039	0.0099	0.691831	0.565892	0.0783008	4.93225e-13	0.00689177	0.0175205	0.694057	0.660749	20
ENSG00000130413	11	STK33	8594289	rs10743073	11	8483072	G	A	0.232614	-0.0119	0.0098	0.223872	0.970626	0.0751614	3.7582e-38	-0.0122601	0.0101411	0.226681	0.742638	20
ENSG00000166436	11	TRIM66	8671866	rs2073684	11	8683418	T	C	0.422669	0.0005	0.0083	0.954993	0.899505	0.0628461	1.81965e-46	0.000555861	0.00922738	0.951964	0.426117	20
ENSG00000166441	11	RPL27A	8682411	rs1875568	11	8678620	C	T	0.324521	0.001	0.0089	0.912011	0.433665	0.0769384	1.73515e-08	0.00230593	0.0205268	0.910556	0.935419	20
ENSG00000166444	11	ST5	8910951	rs61875931	11	8723101	G	T	0.208001	-0.0054	0.0104	0.60256	-0.519274	0.0871485	2.54573e-09	0.0103991	0.0201039	0.604967	0.97908	20
ENSG00000166452	11	AKIP1	8911139	rs34874636	11	8844308	A	G	0.280159	-0.0038	0.0091	0.676083	-0.53836	0.0780535	5.29915e-12	0.00705847	0.0169341	0.676811	0.810167	20
ENSG00000254860	11	TMEM9B-AS1	8964675	rs2568094	11	8970671	G	A	0.188426	0.0043	0.0107	0.691831	1.2427	0.0779142	2.86769e-57	0.00346021	0.00861302	0.687874	0.929521	20
ENSG00000175348	11	TMEM9B	8965011	rs4910290	11	8991249	T	C	0.0759932	-0.0231	0.0154	0.131826	-0.784405	0.1303	1.74408e-09	0.0294491	0.020233	0.145532	0.978042	9
ENSG00000133805	11	AMPD3	10308313	rs11042812	11	10452463	A	G	0.464484	-0.0092	0.0083	0.269153	0.930403	0.0611001	2.32251e-52	-0.00988819	0.00894447	0.268939	0.711681	20
ENSG00000177112	11	MRVI1-AS1	10541272	rs1462941	11	10541543	T	G	0.0795031	-0.0131	0.0155	0.398107	-0.894241	0.126995	1.90088e-12	0.0146493	0.0174575	0.401392	0.226127	19
ENSG00000072952	11	MRVI1	10693988	rs7114199	11	10711420	T	C	0.278343	-0.0119	0.0095	0.20893	0.460646	0.0804112	1.01247e-08	-0.0258333	0.0211105	0.221058	0.368193	8
ENSG00000247271	11	ZBED5-AS1	10858259	rs7931528	11	10881964	A	G	0.43867	-0.0086	0.0083	0.301995	0.545888	0.0731293	8.34899e-14	-0.0157541	0.0153504	0.304748	0.379433	17
ENSG00000148925	11	BTBD10	13463297	rs10832028	11	13374970	T	C	0.162164	0.0158	0.012	0.186209	-0.578202	0.0962892	1.9151e-09	-0.0273261	0.021247	0.198404	0.609018	7
ENSG00000133818	11	RRAS2	14364506	rs2597220	11	14507981	G	A	0.110628	-0.027	0.014	0.0537032	-0.730643	0.107342	9.98545e-12	0.0369538	0.0199155	0.0635206	0.186056	20
ENSG00000184669	11	OR7E14P	17013998	rs10832728	11	17049034	A	G	0.473509	-0.0112	0.0084	0.18197	0.674498	0.0677409	2.34991e-23	-0.0166049	0.0125649	0.186322	0.766553	20
ENSG00000110700	11	RPS13	17077787	rs71469371	11	17158589	A	C	0.063642	0.0099	0.0172	0.562341	-0.897696	0.128299	2.61627e-12	-0.0110282	0.0192249	0.566209	0.430136	9
ENSG00000070081	11	NUCB2	17208153	rs10766384	11	17308562	G	A	0.277604	-0.0147	0.0097	0.128825	-0.57036	0.0781534	2.92184e-13	0.0257732	0.0173696	0.137859	0.389683	20
ENSG00000188211	11	NCR3LG1	17351726	rs7484027	11	17346834	A	T	0.447804	0.0094	0.0087	0.275423	-0.569709	0.0696286	2.78909e-16	-0.0164997	0.0154035	0.284097	0.376009	20
ENSG00000260196	11	AC124798.1	17380649	rs117632663	11	17346704	C	T	0.0638232	-0.0264	0.0168	0.114815	0.742217	0.124272	2.33621e-09	-0.0355691	0.0234053	0.128585	0.738609	17
ENSG00000006071	11	ABCC8	17476845	rs985136	11	17476247	G	C	0.490031	0.0009	0.0097	0.933254	0.703794	0.071457	6.90957e-23	0.00127878	0.0137831	0.926079	0.17415	20
ENSG00000129167	11	TPH1	18042426	rs572940	11	18043564	A	G	0.393599	0.024	0.0086	0.00537032	0.56352	0.069305	4.25692e-16	0.0425894	0.0161351	0.00830141	0.989173	20
ENSG00000166788	11	SAAL1	18106091	rs78251200	11	18104401	C	T	0.256661	-0.0114	0.0097	0.239883	-0.925085	0.0773658	5.94724e-33	0.0123232	0.010536	0.242153	0.144608	20
ENSG00000110768	11	GTF2H1	18322295	rs11024634	11	18370527	G	A	0.287675	-0.0105	0.0096	0.275423	-0.612958	0.0693048	9.20385e-19	0.01713	0.0157811	0.277709	0.0976678	20
ENSG00000166796	11	LDHC	18412307	rs2643856	11	18438761	C	T	0.115165	0.0083	0.0131	0.524807	1.56624	0.0951881	7.83101e-61	0.00529932	0.00837018	0.526656	0.0396317	20
ENSG00000166800	11	LDHAL6A	18455824	rs2658548	11	18439507	G	C	0.242822	-0.0165	0.0098	0.0933254	0.733039	0.0806872	1.03748e-19	-0.022509	0.0135966	0.0978263	0.0657729	20
ENSG00000074319	11	TSG101	18527232	rs868069	11	18495474	G	A	0.333667	0.0046	0.0089	0.60256	-0.538906	0.0744757	4.62124e-13	-0.00853581	0.016557	0.606175	0.79574	15
ENSG00000279837	11	AC112694.2	18601882	rs16935594	11	18602398	G	A	0.0455108	0.0223	0.0188	0.234423	1.04559	0.158149	3.80626e-11	0.0213277	0.0182674	0.242997	0.97867	20
ENSG00000177054	11	ZDHHC13	19117099	rs116534502	11	19119270	G	C	0.0211604	0.022	0.0282	0.436516	-1.14016	0.193251	3.63759e-09	-0.0192955	0.0249487	0.43928	0.896797	17
ENSG00000166833	11	NAV2	19350724	rs1867114	11	20080158	C	T	0.136525	-0.0003	0.0124	0.977237	0.615872	0.0971204	2.27801e-10	-0.000487114	0.0201342	0.980698	0.905018	7
ENSG00000109854	11	HTATIP2	20363685	rs4757940	11	20360907	C	T	0.471291	-0.0013	0.0085	0.870964	-0.424673	0.074543	1.21919e-08	0.00306118	0.0200226	0.878488	0.911584	20
ENSG00000171714	11	ANO5	22193176	rs10833728	11	22241684	A	G	0.196775	0.0069	0.0105	0.512861	1.02097	0.0767961	2.48936e-40	0.00675828	0.0102969	0.511604	0.18617	20
ENSG00000198168	11	SVIP	22830299	rs2403752	11	22801325	A	G	0.403957	-0.0057	0.0085	0.501187	0.788106	0.0693736	6.59113e-30	-0.00723253	0.0108041	0.503226	0.00743287	20
ENSG00000134343	11	ANO3	26309599	rs11029525	11	26334327	C	A	0.368016	-0.0032	0.0087	0.707946	0.57105	0.073374	7.09739e-15	-0.00560371	0.0152521	0.713316	0.542129	20
ENSG00000148943	11	LIN7C	27506773	rs1140711	11	27495862	T	C	0.445085	-0.0057	0.0083	0.489779	0.670202	0.0659972	3.14769e-24	-0.0085049	0.0124126	0.493229	0.675536	20
ENSG00000261340	11	LINC01616	29982392	rs681548	11	30021803	A	G	0.415713	0.0059	0.0084	0.47863	-0.46112	0.0709671	8.15806e-11	-0.0127949	0.0183226	0.484982	0.834116	19
ENSG00000182255	11	KCNA4	30017023	rs516484	11	29993217	A	C	0.25853	0.002	0.0095	0.831764	-0.868096	0.0777693	6.2256e-29	-0.00230389	0.0109454	0.833286	0.877235	20
ENSG00000152219	11	ARL14EP	30323051	rs10835634	11	30186939	C	A	0.367699	-0.004	0.0089	0.645654	0.494385	0.0703206	2.05879e-12	-0.00809086	0.0180389	0.653776	0.984266	20
ENSG00000066382	11	MPPED2	30586872	rs621421	11	30384367	C	T	0.378472	-0.0017	0.0086	0.851138	-0.465476	0.0716109	8.02833e-11	0.00365218	0.0184843	0.843371	0.874123	20
ENSG00000170959	11	DCDC1	31369810	rs553074	11	31382425	T	C	0.352547	0.0022	0.0087	0.794328	-0.595178	0.0694263	1.01001e-17	-0.00369637	0.0146238	0.800451	0.0752571	20
ENSG00000170946	11	DNAJC24	31369840	rs4922860	11	31371448	G	A	0.350323	0.0009	0.0087	0.912011	-0.434958	0.0713915	1.1111e-09	-0.00206917	0.0200048	0.917619	0.188166	17
ENSG00000176148	11	TCP11L1	33039417	rs1964136	11	33046226	A	T	0.265155	-0.0013	0.0095	0.891251	-0.446358	0.0771808	7.32586e-09	0.00291246	0.0212893	0.891186	0.256227	18
ENSG00000085063	11	CD59	33736445	rs831630	11	33721473	T	C	0.319031	-0.0377	0.0091	3.80189e-05	-0.861934	0.0685681	3.06821e-36	0.0437388	0.0111162	8.3308e-05	0.0487826	20
ENSG00000121691	11	CAT	34438925	rs769217	11	34461361	T	C	0.222736	0.0096	0.0099	0.331131	-0.713674	0.0797557	3.61174e-19	-0.0134515	0.0139531	0.335019	0.246047	20
ENSG00000149089	11	APIP	34916499	rs72930443	11	34901774	C	T	0.350723	0.0014	0.0086	0.870964	1.26767	0.0582217	4.16975e-105	0.00110439	0.00678429	0.870687	0.644888	20
ENSG00000110436	11	SLC1A2	35420063	rs1516988	11	35458187	T	C	0.46544	0.0068	0.0084	0.416869	0.45287	0.0690977	5.59967e-11	0.0150153	0.0186893	0.421733	0.367715	19
ENSG00000135362	11	PRR5L	36296288	rs12281565	11	36450021	G	A	0.146159	-0.0182	0.0112	0.104713	0.678584	0.0968485	2.44078e-12	-0.0268206	0.016943	0.113425	0.400316	20
ENSG00000279675	11	AC080100.1	40112599	rs1377104	11	40284931	G	A	0.485	-0.005	0.0086	0.562341	0.610011	0.069301	1.33988e-18	-0.00819657	0.0141288	0.561826	0.889845	20
ENSG00000166181	11	API5	43311963	rs7119999	11	43525148	G	A	0.396301	-0.0063	0.0087	0.467735	0.427881	0.0733576	5.45026e-09	-0.0147237	0.0204889	0.472374	0.53119	20
ENSG00000149084	11	HSD17B12	43680558	rs1061810	11	43856384	A	C	0.284846	0.0109	0.009	0.229087	-1.13648	0.0667272	4.77713e-65	-0.00959102	0.00793919	0.227024	0.99429	20
ENSG00000166199	11	ALKBH3	43880811	rs2434467	11	43878051	T	C	0.344961	-0.0037	0.0088	0.676083	0.418563	0.0715707	4.96775e-09	-0.00883977	0.0210786	0.674944	0.730235	12
ENSG00000110455	11	ACCS	44065925	rs2074038	11	44066439	T	G	0.102615	0.0031	0.0132	0.812831	1.50072	0.105131	3.14167e-46	0.00206568	0.00879697	0.814351	0.448656	20
ENSG00000151348	11	EXT2	44095549	rs3134912	11	44086670	T	G	0.0885988	0.0084	0.0148	0.57544	0.692173	0.122968	1.81378e-08	0.0121357	0.0214904	0.572275	0.282325	16
ENSG00000085117	11	CD82	44564427	rs17613255	11	44579710	A	G	0.104981	-0.015	0.0143	0.295121	1.21066	0.102257	2.44174e-32	-0.0123899	0.011858	0.296088	0.935471	20
ENSG00000254427	11	AC103736.1	45355371	rs1868910	11	45367913	T	C	0.340562	-0.0044	0.0088	0.616595	0.603292	0.0729387	1.32596e-16	-0.00729332	0.0146133	0.617717	0.276571	20
ENSG00000165905	11	LARGE2	45921621	rs2271845	11	45913702	C	T	0.292963	-0.0118	0.0093	0.20893	-0.582229	0.0738847	3.26763e-15	0.0202669	0.0161788	0.210321	0.905937	20
ENSG00000175220	11	ARHGAP1	46700615	rs7932354	11	46700671	T	C	0.304769	-0.0307	0.0091	0.000707946	-0.70722	0.0744545	2.12541e-21	0.0434094	0.0136548	0.00147749	0.523675	20
ENSG00000134575	11	ACP2	47248906	rs326222	11	47238117	T	C	0.300802	-0.0195	0.009	0.0316228	-0.421536	0.0725461	6.22513e-09	0.0462594	0.0227865	0.042344	0.521903	20
ENSG00000110514	11	MADD	47269161	rs34899864	11	47384959	A	G	0.0251531	0.0284	0.0225	0.204174	-1.6204	0.166516	2.21916e-22	-0.0175265	0.0140018	0.210666	0.933053	20
ENSG00000109919	11	MTCH2	47642623	rs11605348	11	47584931	A	G	0.350333	0.013	0.0087	0.134896	0.700702	0.0693081	4.99023e-24	0.0185528	0.012551	0.139356	0.510591	20
ENSG00000165923	11	AGBL2	47715389	rs4303192	11	47707372	T	C	0.129142	-0.0153	0.0124	0.218776	0.579706	0.0948498	9.84933e-10	-0.0263927	0.0218217	0.226482	0.396093	20
ENSG00000109920	11	FNBP4	47767443	rs10838766	11	47787284	C	G	0.453986	0.002	0.0085	0.812831	0.48985	0.0678729	5.30822e-13	0.00408288	0.0173615	0.814077	0.048095	20
ENSG00000030066	11	NUP160	47848555	rs10838773	11	47812794	A	G	0.446702	-0.0008	0.0084	0.912011	-0.52632	0.0677133	7.67857e-15	0.00151999	0.0159611	0.924131	0.0893888	20
ENSG00000086205	11	FOLH1	49208670	rs202683	11	49199057	A	G	0.287111	-0.0227	0.0095	0.0169824	1.06652	0.0655932	1.90948e-59	-0.0212842	0.00900315	0.0180748	0.955908	20
ENSG00000255532	11	AC118942.1	49305714	rs61886481	11	49152751	T	C	0.0545727	0.0021	0.0191	0.912011	-1.72299	0.147609	1.7581e-31	-0.00121881	0.0110859	0.912455	0.152151	12
ENSG00000205035	11	AC136759.1	49558546	rs7103112	11	49571751	G	C	0.429311	-0.0138	0.0085	0.104713	-0.761786	0.0655054	2.9228e-31	0.0181153	0.0112662	0.107849	0.683255	20
ENSG00000149136	11	SSRP1	57335877	rs10792088	11	57329181	A	G	0.162444	0.0099	0.0115	0.389045	-0.647083	0.102009	2.24729e-10	-0.0152994	0.017935	0.393632	0.428983	20
ENSG00000213593	11	TMX2	57712600	rs11229113	11	57743351	T	G	0.318967	0.0023	0.0088	0.794328	0.506062	0.0744634	1.07479e-11	0.0045449	0.017402	0.793961	0.245803	17
ENSG00000242689	11	CNTF	58622673	rs11229433	11	58417863	A	G	0.150724	0.0003	0.0114	0.977237	0.531826	0.0956618	2.7064e-08	0.000564094	0.0214358	0.979006	0.689928	20
ENSG00000166840	11	GLYATL1	58905398	rs530180	11	58958324	C	G	0.385091	-0.0099	0.0086	0.245471	-0.381613	0.0693513	3.7422e-08	0.0259425	0.0230238	0.25984	0.444987	20
ENSG00000166927	11	MS4A7	60378482	rs78634192	11	60380367	T	C	0.0735498	0.0188	0.0166	0.25704	-1.01465	0.144424	2.13288e-12	-0.0185286	0.0165715	0.263526	0.807635	20
ENSG00000166928	11	MS4A14	60378530	rs6591578	11	60391176	G	A	0.366065	0.0047	0.0086	0.588844	-0.646647	0.0734082	1.26352e-18	-0.00726826	0.0133249	0.585435	0.66351	20
ENSG00000006118	11	TMEM132A	60924463	rs527407	11	61105156	G	T	0.417547	0.0007	0.0086	0.933254	0.579397	0.0713175	4.50349e-16	0.00120815	0.0148438	0.935131	0.143339	20
ENSG00000110446	11	SLC15A3	60952530	rs522141	11	60945605	A	G	0.469077	-0.0017	0.0084	0.851138	-0.717206	0.0681071	6.24561e-26	0.00237031	0.0117143	0.839648	0.755013	20
ENSG00000167987	11	VPS37C	61161617	rs519296	11	61152282	G	A	0.402614	0.0068	0.0084	0.42658	-1.15706	0.0612961	1.77815e-79	-0.00587696	0.00726645	0.418641	0.0836849	20
ENSG00000187049	11	TMEM216	61391687	rs3019199	11	61409333	G	A	0.156163	0.0049	0.0116	0.676083	1.03917	0.0875083	1.59434e-32	0.0047153	0.0111698	0.672918	0.478093	20
ENSG00000134825	11	TMEM258	61792802	rs7102974	11	61792563	T	C	0.0185328	-0.0069	0.0329	0.831764	1.68765	0.241402	2.72875e-12	-0.00408853	0.0195033	0.833955	0.66756	19
ENSG00000134824	11	FADS2	61792980	rs968567	11	61828092	T	C	0.191958	-0.0024	0.0109	0.831764	0.773424	0.0911438	2.14319e-17	-0.00310308	0.0140979	0.825786	0.101498	20
ENSG00000149485	11	FADS1	61829318	rs174533	11	61781553	A	G	0.344758	-0.0199	0.0087	0.0218776	-0.990359	0.064204	1.10816e-53	0.0200937	0.00888075	0.0236594	0.513678	20
ENSG00000167995	11	BEST1	61949821	rs972355	11	61949865	C	G	0.306308	0.003	0.009	0.74131	-1.06392	0.0637457	1.54821e-62	-0.00281976	0.00846097	0.738933	0.870632	20
ENSG00000255553	11	AP003733.3	62082184	rs35435184	11	62072693	T	C	0.218731	-0.0019	0.0102	0.851138	-0.529819	0.0798711	3.27975e-11	0.00358613	0.0192594	0.852287	0.262108	17
ENSG00000162174	11	ASRGL1	62337448	rs2513037	11	62317350	T	A	0.113189	-0.0041	0.0128	0.74131	1.20491	0.0904959	1.90586e-40	-0.00340274	0.0106263	0.748802	0.49641	20
ENSG00000149480	11	MTA2	62601840	rs11231155	11	62598147	G	A	0.374884	0.0066	0.0086	0.446684	0.48911	0.0670747	3.05335e-13	0.0134939	0.0176801	0.445328	0.557973	16
ENSG00000149541	11	B3GAT3	62622175	rs72927271	11	62653778	G	C	0.271781	-0.0015	0.01	0.870964	0.434532	0.0795987	4.78736e-08	-0.00345199	0.023022	0.880809	NA	NA
ENSG00000278615	11	C11orf98	62665217	rs71490397	11	62662109	A	T	0.31515	0.0042	0.0092	0.645654	0.822749	0.070393	1.46901e-31	0.00510484	0.0111906	0.648265	0.634471	20
ENSG00000162194	11	LBHD1	62672255	rs10792355	11	62656384	C	G	0.316446	0.0041	0.0091	0.645654	1.04103	0.0658374	2.56622e-56	0.00393841	0.00874489	0.652446	0.636908	20
ENSG00000162222	11	TTC9C	62728069	rs549312	11	62712374	T	C	0.252353	-0.0008	0.0096	0.933254	0.657614	0.0835619	3.55259e-15	-0.00121652	0.014599	0.93359	0.470404	19
ENSG00000133316	11	WDR74	62841809	rs2228627	11	62825489	C	T	0.0449231	0.0001	0.0184	1	0.794467	0.145439	4.69406e-08	0.000125871	0.0231602	0.995664	0.962615	9
ENSG00000255717	11	SNHG1	62855914	rs12225962	11	62860869	G	T	0.0439231	0.0119	0.0198	0.549541	1.09982	0.147443	8.69768e-14	0.01082	0.0180613	0.549127	0.512136	12
ENSG00000149452	11	SLC22A8	63015839	rs11231306	11	63017721	G	C	0.295613	0.0133	0.0091	0.144544	0.586745	0.0756889	9.04156e-15	0.0226674	0.0157825	0.150935	0.731371	8
ENSG00000176485	11	PLA2G16	63616883	rs11600655	11	63606853	C	G	0.29596	0.015	0.0094	0.112202	0.770111	0.0755663	2.17082e-24	0.0194777	0.0123548	0.114903	0.0580294	20
ENSG00000184743	11	ATL3	63671921	rs7931908	11	63620824	G	T	0.147406	-0.0246	0.0118	0.0371535	0.95171	0.0840864	1.06583e-29	-0.0258482	0.0126073	0.0403394	0.54317	20
ENSG00000149743	11	TRPT1	64226254	rs11601522	11	64190937	T	C	0.352208	-0.0067	0.0088	0.446684	0.584306	0.0739968	2.87152e-15	-0.0114666	0.0151304	0.448541	0.733237	20
ENSG00000173113	11	TRMT112	64318084	rs79423518	11	64337982	A	G	0.0545539	-0.0105	0.0175	0.549541	-1.14062	0.133542	1.32761e-17	0.00920552	0.0153803	0.54949	0.220909	20
ENSG00000162298	11	SYVN1	65134533	rs3825073	11	65132799	T	G	0.17099	0.0031	0.011	0.776247	-0.721012	0.0920894	4.89882e-15	-0.00429951	0.0152662	0.778223	0.90285	20
ENSG00000254614	11	AP003068.2	65181834	rs6591178	11	65177494	A	G	0.282542	0.0004	0.0091	0.954993	-0.919461	0.0703135	4.4806e-39	-0.000435037	0.00989716	0.96494	0.752176	20
ENSG00000173825	11	TIGD3	65354767	rs689288	11	65351526	T	C	0.0989222	0.0131	0.0146	0.371535	0.826165	0.122202	1.37399e-11	0.0158564	0.017827	0.373755	0.870678	20
ENSG00000245532	11	NEAT1	65422774	rs512715	11	65423737	C	G	0.262154	-0.0167	0.0096	0.081283	0.848624	0.0761924	8.2019e-29	-0.0196789	0.0114496	0.0856606	0.595009	20
ENSG00000172922	11	RNASEH2C	65720947	rs3372	11	65717747	A	G	0.367231	0.0099	0.0085	0.245471	-0.529411	0.0704536	5.72074e-14	-0.0187	0.0162473	0.249748	0.678483	20
ENSG00000254470	11	AP5B1	65780802	rs601683	11	65783427	C	T	0.208777	-0.0043	0.0101	0.676083	0.526342	0.0924853	1.26231e-08	-0.00816959	0.0192427	0.67116	0.539964	19
ENSG00000172803	11	SNX32	65833641	rs17854357	11	65834089	C	G	0.164769	0.0177	0.0113	0.11749	0.969665	0.0854556	7.6745e-30	0.0182537	0.011764	0.120744	0.574171	20
ENSG00000172638	11	EFEMP2	65873592	rs10896064	11	65873562	G	C	0.463077	0.0014	0.0085	0.870964	0.41217	0.0696016	3.18346e-09	0.00339666	0.0206305	0.869226	0.375905	20
ENSG00000087365	11	SF3B2	66050729	rs547404	11	66057001	T	C	0.288033	0.0123	0.0092	0.18197	-0.780627	0.0683979	3.59985e-30	-0.0157566	0.011866	0.184219	0.841707	20
ENSG00000175115	11	PACS1	66070363	rs7951079	11	66213079	T	C	0.157903	-0.0111	0.0114	0.331131	-0.564935	0.090886	5.10422e-10	0.0196483	0.0204254	0.336073	0.609983	20
ENSG00000255468	11	AP001107.9	66347950	rs4466842	11	66415549	T	C	0.279557	0.0144	0.0092	0.11749	-0.602224	0.0744912	6.24178e-16	-0.0239114	0.0155604	0.124371	0.452625	20
ENSG00000174669	11	SLC29A2	66372214	rs11227472	11	66384831	T	A	0.0340944	0.0162	0.0256	0.524807	1.14675	0.208182	3.62105e-08	0.0141269	0.0224708	0.52956	0.485747	4
ENSG00000254510	11	AP001107.5	66409158	rs2282530	11	66410481	T	C	0.312304	0.0102	0.009	0.25704	-0.96192	0.0661647	6.93285e-48	-0.0106038	0.00938467	0.258516	0.392821	20
ENSG00000174576	11	NPAS4	66421004	rs4466842	11	66415549	T	C	0.279557	0.0144	0.0092	0.11749	-0.462981	0.075768	9.93152e-10	-0.0311028	0.0205128	0.129453	0.597994	20
ENSG00000174483	11	BBS1	66510606	rs1791686	11	66532992	A	G	0.393154	0.0124	0.0084	0.144544	0.387773	0.0677378	1.03667e-08	0.0319775	0.0223708	0.152881	0.123594	20
ENSG00000174165	11	ZDHHC24	66546238	rs3737525	11	66538884	G	A	0.251736	-0.0185	0.0096	0.0524807	-0.754913	0.0761968	3.86541e-23	0.0245061	0.012955	0.0585401	0.127188	20
ENSG00000174080	11	CTSF	66568841	rs4576	11	66563529	G	A	0.252157	-0.0171	0.0095	0.0724436	0.694059	0.0772181	2.51097e-19	-0.0246377	0.0139594	0.077571	0.0702083	20
ENSG00000173715	11	C11orf80	66744451	rs11110	11	66438698	T	C	0.294295	-0.0015	0.0093	0.870964	-0.514036	0.0750054	7.21557e-12	0.00291808	0.0180971	0.8719	0.400814	20
ENSG00000173599	11	PC	66958376	rs7110302	11	66922983	T	C	0.3479	0.0108	0.0089	0.223872	0.416105	0.0699948	2.76803e-09	0.025955	0.0218299	0.234453	0.220696	20
ENSG00000173156	11	RHOD	67056818	rs114895445	11	67056790	T	C	0.0875697	-0.0178	0.0153	0.245471	-0.76999	0.12228	3.03581e-10	0.0231172	0.0202067	0.252608	0.308349	20
ENSG00000172613	11	RAD9A	67317871	rs12790261	11	67220577	A	C	0.0856154	0.0108	0.0168	0.524807	1.02758	0.13453	2.20143e-14	0.0105101	0.0164069	0.521788	0.0903743	20
ENSG00000172725	11	CORO1B	67443821	rs10274	11	67435355	A	G	0.439298	-0.0055	0.0085	0.512861	-0.772297	0.0657847	7.96986e-32	0.00712161	0.0110228	0.518229	0.661889	20
ENSG00000084207	11	GSTP1	67583595	rs749174	11	67585782	A	G	0.363728	-0.0099	0.0087	0.25704	-1.06922	0.0618098	4.82401e-67	0.00925909	0.00815436	0.256176	0.700107	20
ENSG00000255119	11	AP003385.3	67605521	rs2126718	11	67621658	T	C	0.443382	-0.0069	0.0085	0.416869	-1.01426	0.0611304	7.99487e-62	0.00680299	0.00839052	0.417484	0.985368	20
ENSG00000184224	11	C11orf72	67606706	rs640777	11	67587515	T	C	0.43946	-0.007	0.0084	0.40738	-0.730102	0.0666316	6.13071e-28	0.0095877	0.0115385	0.406011	0.992504	20
ENSG00000167792	11	NDUFV1	67606852	rs2126718	11	67621658	T	C	0.443382	-0.0069	0.0085	0.416869	-0.746969	0.0665457	3.07706e-29	0.00923733	0.011409	0.418141	0.978591	20
ENSG00000255147	11	AP003385.4	67756968	rs12793316	11	67772028	T	C	0.407722	0.0019	0.0102	0.851138	0.772585	0.0758022	2.15025e-24	0.00245928	0.0132046	0.852254	0.996173	20
ENSG00000006534	11	ALDH3B1	68008578	rs308338	11	68008772	A	G	0.468735	-0.005	0.0085	0.562341	-0.47372	0.0691535	7.37107e-12	0.0105548	0.0180091	0.557823	0.424294	20
ENSG00000197345	11	MRPL21	68903835	rs35380202	11	68906735	A	G	0.277	-0.0042	0.009	0.645654	-1.19236	0.0624554	2.97846e-81	0.00352243	0.00755031	0.640838	0.939578	20
ENSG00000132740	11	IGHMBP2	68903842	rs516425	11	68948206	A	G	0.28448	-0.0043	0.009	0.630957	0.679687	0.0736879	2.86596e-20	-0.00632644	0.0132591	0.633264	0.844423	20
ENSG00000162341	11	TPCN2	69048897	rs4930652	11	69096881	A	G	0.511802	-0.0091	0.0085	0.281838	-0.722388	0.0660097	7.12629e-28	0.0125971	0.0118227	0.286649	0.0566652	20
ENSG00000131620	11	ANO1	70078302	rs77907803	11	70091154	T	C	0.153805	0.0028	0.0114	0.812831	1.37643	0.0859182	9.22885e-58	0.00203425	0.00828327	0.806003	0.641042	20
ENSG00000131626	11	PPFIA1	70270700	rs4980782	11	70346954	A	G	0.22495	-0.0152	0.0101	0.131826	-0.808061	0.0775399	1.98374e-25	0.0188105	0.0126287	0.136356	0.607029	18
ENSG00000254682	11	AP002387.2	71448674	rs28364617	11	71448718	T	G	0.210693	0.0005	0.0094	0.954993	-0.922832	0.0760063	6.36329e-34	-0.00054181	0.0101861	0.95758	0.27204	20
ENSG00000172893	11	DHCR7	71452868	rs1792280	11	71425171	T	C	0.183805	0.015	0.0103	0.147911	-0.577173	0.0821814	2.16913e-12	-0.0259887	0.0182252	0.153875	0.0915077	16
ENSG00000248671	11	ALG1L9P	71818238	rs4944192	11	71797894	C	A	0.378263	-0.0025	0.0088	0.776247	0.591939	0.0710005	7.61284e-17	-0.00422341	0.014875	0.776467	0.974703	20
ENSG00000251143	11	AP002490.1	72014291	rs7115200	11	72041114	G	T	0.436615	-0.0031	0.0085	0.707946	-0.393608	0.0715322	3.74387e-08	0.00787586	0.0216425	0.715927	0.733828	20
ENSG00000186642	11	PDE2A	72674591	rs11601122	11	72651674	G	A	0.162302	-0.0038	0.0117	0.74131	-0.822534	0.0853519	5.58076e-22	0.00461987	0.0142324	0.745482	0.0984644	20
ENSG00000186635	11	ARAP1	72793599	rs1531865	11	72726353	A	G	0.361628	0.001	0.0086	0.912011	0.531914	0.069685	2.29147e-14	0.00188	0.0161699	0.907442	0.292333	20
ENSG00000054965	11	FAM168A	73598189	rs10128750	11	73629790	A	G	0.419769	-0.0089	0.0083	0.281838	-0.623724	0.0669633	1.22627e-20	0.0142691	0.0133951	0.286761	0.461844	20
ENSG00000021300	11	PLEKHB1	73646178	rs7125433	11	73789881	T	G	0.180729	-0.0071	0.0107	0.512861	0.64288	0.0830237	9.68423e-15	-0.0110441	0.0167049	0.50853	0.421805	20
ENSG00000175582	11	RAB6A	73761137	rs4558190	11	73790801	A	G	0.408086	-0.0029	0.0085	0.724436	0.50455	0.0687896	2.22243e-13	-0.0057477	0.0168649	0.733248	0.881229	20
ENSG00000175581	11	MRPL48	73787316	rs7125433	11	73789881	T	G	0.180729	-0.0071	0.0107	0.512861	0.816658	0.0809726	6.39679e-24	-0.00869397	0.0131305	0.507894	0.552279	20
ENSG00000175575	11	PAAF1	73876699	rs60863026	11	73922734	A	G	0.063	0.0037	0.0164	0.831764	-1.24139	0.130344	1.66674e-21	-0.00298053	0.0132147	0.821554	0.597248	20
ENSG00000175567	11	UCP2	73983307	rs75163598	11	73962374	A	G	0.0410758	0.0065	0.0194	0.74131	-1.81405	0.159569	6.00625e-30	-0.00358314	0.0106989	0.737696	0.912116	20
ENSG00000214517	11	PPME1	74171099	rs10501415	11	74104894	A	C	0.19586	0.0026	0.0104	0.812831	-0.469824	0.0837056	1.9906e-08	-0.00553399	0.0221579	0.802779	0.84666	20
ENSG00000165434	11	PGM2L1	74398473	rs10898985	11	74402559	A	T	0.198481	0.0066	0.011	0.549541	0.474008	0.0844032	1.95437e-08	0.0139238	0.0233384	0.550771	0.917555	20
ENSG00000278879	11	AP000560.1	74832510	rs725460	11	74986878	T	G	0.284737	-0.0036	0.0092	0.691831	0.849601	0.0715857	1.7295e-32	-0.00423728	0.0108345	0.695729	0.361343	20
ENSG00000241170	11	AP001992.1	74876286	rs9787775	11	74964851	G	T	0.287954	-0.0036	0.0093	0.691831	-0.936458	0.0675119	9.49439e-44	0.00384427	0.0099349	0.698796	0.29198	20
ENSG00000166435	11	XRRA1	74949200	rs12577614	11	74960055	A	T	0.287357	-0.0025	0.0094	0.794328	1.29889	0.0565393	8.63278e-117	-0.00192472	0.00723743	0.790286	0.145298	20
ENSG00000149273	11	RPS3	75399486	rs3133187	11	75399545	G	A	0.0533569	0.0196	0.017	0.251189	-1.35877	0.126616	7.24636e-27	-0.0144248	0.0125833	0.251653	0.816702	15
ENSG00000149243	11	KLHL35	75430629	rs539199	11	75431873	G	T	0.301	-0.0218	0.009	0.0158489	0.571025	0.0742055	1.41293e-14	-0.038177	0.0165235	0.0208625	0.844137	19
ENSG00000171533	11	MAP6	75669120	rs1145696	11	75615691	C	G	0.112328	-0.0073	0.0129	0.57544	-0.615661	0.0964896	1.76401e-10	0.0118572	0.0210353	0.572973	0.247141	20
ENSG00000255135	11	AP002360.1	76444656	rs73002555	11	76371018	G	A	0.0563846	-0.0086	0.0197	0.660693	-1.41536	0.157722	2.86621e-19	0.00607619	0.0139352	0.662813	0.979159	20
ENSG00000182704	11	TSKU	76782251	rs1149603	11	76769526	G	A	0.3828	0.0056	0.0089	0.524807	-0.390215	0.0666687	4.82637e-09	-0.0143511	0.0229394	0.531571	0.276708	13
ENSG00000261578	11	AP003119.3	76800364	rs79399152	11	76804043	C	G	0.0216461	-0.0106	0.026	0.676083	1.08456	0.179878	1.64558e-09	-0.00977355	0.0240276	0.684182	0.732533	18
ENSG00000149260	11	CAPN5	77066932	rs4945143	11	77109383	A	C	0.469827	0.0126	0.0089	0.154882	0.489208	0.070898	5.1943e-12	0.0257559	0.0185716	0.16549	0.326502	17
ENSG00000137474	11	MYO7A	77128264	rs2076969	11	77177129	G	A	0.52523	0.0184	0.0088	0.0363078	-0.654135	0.0685463	1.38796e-21	-0.0281288	0.013772	0.0411061	0.576717	20
ENSG00000149269	11	PAK1	77474635	rs2725812	11	77309427	C	T	0.332507	0.0159	0.0088	0.0691831	0.42854	0.073725	6.14791e-09	0.0371027	0.021504	0.0844581	0.00432439	15
ENSG00000048649	11	RSF1	77821017	rs56175172	11	77534683	G	A	0.107	0.0117	0.0143	0.416869	-0.669868	0.112621	2.71428e-09	-0.0174661	0.0215485	0.417625	0.187036	20
ENSG00000149262	11	INTS4	77994678	rs3819256	11	77990815	T	A	0.484037	0.0032	0.0085	0.707946	-0.407234	0.068365	2.57282e-09	-0.00785789	0.0209142	0.707124	0.283164	20
ENSG00000151365	11	THRSP	78063861	rs12421739	11	78029883	G	A	0.412539	-0.0159	0.0085	0.0616595	0.407432	0.0739184	3.54949e-08	-0.0390249	0.022031	0.0765007	0.71709	17
ENSG00000159063	11	ALG8	78139660	rs2508175	11	78059742	A	G	0.398106	-0.008	0.0085	0.354813	-0.537635	0.0753423	9.61566e-13	0.01488	0.0159469	0.350771	0.104295	20
ENSG00000246174	11	KCTD21-AS1	78139771	rs7101694	11	78142850	T	C	0.457889	0.0157	0.0084	0.0616595	-1.07242	0.0577048	4.28321e-77	-0.0146398	0.00787226	0.0629327	0.604024	20
ENSG00000118369	11	USP35	78188812	rs645892	11	78099865	T	A	0.143461	-0.0059	0.0121	0.630957	0.731364	0.0964341	3.34862e-14	-0.00806712	0.0165786	0.626543	0.273738	20
ENSG00000188997	11	KCTD21	78188822	rs2510437	11	78125582	G	A	0.153086	-0.0047	0.0119	0.691831	0.870519	0.0943692	2.8459e-20	-0.00539908	0.0136825	0.693141	0.0934528	20
ENSG00000033327	11	GAB2	78418348	rs506383	11	78110254	A	G	0.155504	-0.0088	0.0115	0.446684	1.24558	0.0863577	3.68246e-47	-0.00706498	0.00924563	0.444782	0.0850015	20
ENSG00000251323	11	AP003086.1	78429836	rs67995496	11	78049457	T	C	0.155446	-0.0084	0.0117	0.47863	0.528624	0.0956638	3.27892e-08	-0.0158903	0.022319	0.476487	0.105253	18
ENSG00000137513	11	NARS2	78574874	rs7129552	11	78564160	A	G	0.192022	0.0269	0.0101	0.00812831	-1.05025	0.0859522	2.46102e-34	-0.0256129	0.00984256	0.009261	0.04245	12
ENSG00000246067	11	RAB30-AS1	83072066	rs6592098	11	83081483	G	A	0.23358	-0.0004	0.0099	0.977237	-0.670279	0.0785723	1.45425e-17	0.000596766	0.0147701	0.967771	0.940064	20
ENSG00000137494	11	ANKRD42	83193739	rs11233504	11	83175483	G	A	0.334792	0.0017	0.0087	0.851138	-0.443282	0.0747082	2.96518e-09	-0.00383503	0.019637	0.845161	0.278738	20
ENSG00000171204	11	TMEM126B	85628573	rs575050	11	85628498	T	G	0.499688	-0.0025	0.0086	0.776247	-0.425023	0.0711998	2.38071e-09	0.00588203	0.0202582	0.771546	0.309483	20
ENSG00000171202	11	TMEM126A	85647967	rs7116195	11	85662624	G	A	0.196986	-0.0168	0.0102	0.1	-0.548702	0.0865321	2.28243e-10	0.0306177	0.0192062	0.1109	0.0395285	20
ENSG00000074266	11	EED	86244544	rs12284085	11	86253845	T	C	0.407769	0.0192	0.0085	0.0234423	-0.967283	0.0689362	9.9921e-45	-0.0198494	0.00890064	0.02574	0.0335908	20
ENSG00000149201	11	CCDC81	86374736	rs1955189	11	86359054	C	A	0.253628	0.0378	0.0095	7.07946e-05	0.981496	0.074478	1.16957e-39	0.0385126	0.0101107	0.000139468	0.234789	20
ENSG00000278989	11	AP001148.1	86437282	rs61703751	11	86672834	A	C	0.114844	0.0226	0.0128	0.0794328	0.884867	0.111698	2.33853e-15	0.0255406	0.0148204	0.084827	0.00876047	20
ENSG00000151376	11	ME3	86672636	rs61703751	11	86672834	A	C	0.114844	0.0226	0.0128	0.0794328	1.16859	0.108158	3.2776e-27	0.0193395	0.0110987	0.081419	0.00545351	20
ENSG00000150687	11	PRSS23	86791059	rs7933920	11	86689802	A	G	0.204647	0.029	0.0103	0.00489779	-0.479838	0.0793629	1.48369e-09	-0.0604371	0.0236789	0.0106996	0.0402455	20
ENSG00000166575	11	TMEM135	87037844	rs529564	11	87159325	G	A	0.158227	0.0135	0.011	0.218776	-0.539123	0.0941243	1.01756e-08	-0.0250407	0.0208666	0.230126	0.49146	20
ENSG00000123892	11	RAB38	88175467	rs7128388	11	88196417	T	G	0.280351	-0.0019	0.0095	0.831764	-0.69874	0.0718245	2.28071e-22	0.00271918	0.0135988	0.841514	0.777374	20
ENSG00000109861	11	CTSC	88337787	rs113755660	11	88336306	G	C	0.088989	0.0045	0.0144	0.758578	1.45593	0.0933795	8.31065e-55	0.00309081	0.00989257	0.754708	0.203455	20
ENSG00000077616	11	NAALAD2	90131515	rs10765259	11	90156737	C	A	0.346959	0.0004	0.0086	0.954993	0.536027	0.0695147	1.2485e-14	0.000746231	0.0160443	0.962903	0.716927	20
ENSG00000280367	11	AP002364.1	90223153	rs3824897	11	90221753	T	G	0.322	-0.0015	0.0089	0.870964	-0.902275	0.0680525	4.02775e-40	0.00166246	0.00986475	0.86617	0.0313218	20
ENSG00000166002	11	SMCO4	93543508	rs11020394	11	93514068	A	C	0.462874	0.0032	0.0083	0.707946	0.618044	0.0665736	1.63809e-20	0.00517762	0.013441	0.700082	0.731163	20
ENSG00000182919	11	C11orf54	93741591	rs644535	11	93766195	C	T	0.373784	-0.0043	0.0085	0.60256	1.06196	0.0608449	3.23507e-68	-0.00404912	0.00800743	0.613088	0.959182	20
ENSG00000042429	11	MED17	93784227	rs10831103	11	93802147	G	C	0.26021	-0.0106	0.0097	0.275423	0.790331	0.0761837	3.25531e-25	-0.0134121	0.0123412	0.277138	0.577998	20
ENSG00000110218	11	PANX1	94128928	rs4753126	11	94128854	C	T	0.499692	0.0024	0.0082	0.776247	-0.918327	0.0631517	6.60299e-48	-0.00261345	0.00893109	0.76981	0.382708	20
ENSG00000123901	11	GPR83	94401419	rs3758787	11	94399166	A	G	0.34247	-0.0025	0.0088	0.776247	0.665452	0.0705511	4.01557e-21	-0.00375684	0.0132301	0.776439	0.652023	20
ENSG00000020922	11	MRE11	94493908	rs535801	11	94478882	T	C	0.295462	-0.011	0.009	0.223872	0.963601	0.0651361	1.60977e-49	-0.0114155	0.00937179	0.223196	0.785767	20
ENSG00000134627	11	PIWIL4	94543840	rs556489	11	94600554	A	G	0.41201	0.0083	0.0084	0.323594	0.424644	0.0729248	5.77875e-09	0.0195458	0.020064	0.329972	0.0742809	11
ENSG00000150316	11	CWC15	94973612	rs11020992	11	94976195	A	C	0.319769	-0.0089	0.0089	0.316228	0.585681	0.0742849	3.16415e-15	-0.015196	0.0153177	0.321172	0.210785	13
ENSG00000263465	11	SRSF8	95067197	rs620767	11	95074097	T	G	0.41759	-0.0111	0.0084	0.190546	-0.421496	0.0693597	1.22484e-09	0.0263348	0.0203947	0.196616	0.584404	20
ENSG00000166037	11	CEP57	95789965	rs11021352	11	95937990	A	G	0.371901	-0.021	0.0088	0.0169824	-0.516826	0.0726008	1.08922e-12	0.0406326	0.0179582	0.0236593	0.921443	20
ENSG00000087053	11	MTMR2	95925315	rs1254935	11	95898306	A	C	0.477248	-0.0184	0.0084	0.0281838	-0.504977	0.069412	3.46251e-13	0.0364373	0.0173721	0.0359526	0.481441	20
ENSG00000149231	11	CCDC82	96389923	rs11021564	11	96382639	T	A	0.142439	-0.0108	0.012	0.371535	1.34812	0.0891933	1.29785e-51	-0.00801116	0.00891705	0.368968	0.0139456	20
ENSG00000183340	11	JRKL	96389989	rs10831516	11	96368739	A	G	0.386089	0.004	0.0088	0.645654	-0.415242	0.0728782	1.21399e-08	-0.00963294	0.0212598	0.650473	0.118473	19
ENSG00000248027	11	AP001351.1	100687955	rs7120147	11	100744007	C	G	0.306474	-0.0276	0.0093	0.00288403	0.585916	0.0720957	4.40339e-16	-0.0471057	0.0168978	0.00530862	0.598325	20
ENSG00000082175	11	PGR	101130524	rs1379130	11	101127892	A	G	0.34613	-0.0099	0.0088	0.263027	-0.504952	0.0758868	2.85198e-11	0.0196058	0.0176747	0.267319	0.303192	20
ENSG00000137672	11	TRPC6	101872562	rs74589053	11	101530722	A	G	0.248735	-0.0144	0.0102	0.154882	0.570307	0.079194	5.96023e-13	-0.0252496	0.0182255	0.165932	0.342306	20
ENSG00000110318	11	CEP126	101915015	rs11225104	11	102007622	C	T	0.224385	-0.0018	0.0098	0.851138	0.491975	0.0828787	2.91913e-09	-0.00365872	0.0199292	0.854339	0.499474	20
ENSG00000152558	11	TMEM123	102470384	rs484068	11	102397796	A	T	0.154024	-0.0414	0.0119	0.000524808	0.857604	0.100495	1.41651e-17	-0.048274	0.0149846	0.00127491	0.684285	20
ENSG00000187240	11	DYNC2H1	103109431	rs313391	11	103324221	T	C	0.38988	-0.0159	0.0088	0.0707946	-0.477741	0.0687931	3.7953e-12	0.0332816	0.0190333	0.0803594	0.162493	20
ENSG00000170962	11	PDGFD	104164379	rs7936429	11	104160884	A	G	0.4942	-0.0069	0.0082	0.398107	-0.429407	0.0689287	4.67247e-10	0.0160687	0.0192695	0.404342	0.641049	20
ENSG00000235505	11	AP002004.1	104919073	rs548182	11	104927135	G	T	0.276871	0.0003	0.0091	0.977237	0.516549	0.0762959	1.28482e-11	0.000580777	0.0176171	0.973701	0.52266	19
ENSG00000152578	11	GRIA4	105609994	rs4754136	11	105846312	T	C	0.0962049	0.0056	0.0144	0.691831	0.95082	0.135017	1.8917e-12	0.00588965	0.0151679	0.697796	0.287906	9
ENSG00000152402	11	GUCY1A2	107018524	rs10890587	11	106791805	T	G	0.207764	-0.0028	0.0102	0.776247	0.557879	0.0894151	4.39811e-10	-0.00501901	0.0183012	0.783897	0.284003	20
ENSG00000261098	11	AP000766.1	107316271	rs12362330	11	107300797	T	C	0.251734	-0.0021	0.0094	0.812831	0.688738	0.0751739	5.09791e-20	-0.00304905	0.0136522	0.823273	0.232745	20
ENSG00000152404	11	CWF19L2	107457844	rs9804545	11	107408091	C	G	0.216462	0.0175	0.0101	0.0831764	0.580226	0.0813435	9.81809e-13	0.0301607	0.0179132	0.0922374	0.757751	20
ENSG00000110675	11	ELMOD1	107591091	rs111337573	11	107615305	A	G	0.0816184	0.0083	0.0164	0.616595	1.17535	0.127305	2.64197e-20	0.00706173	0.0139742	0.613321	0.901029	15
ENSG00000170290	11	SLN	107719693	rs7948284	11	107712159	A	G	0.289181	0.001	0.0092	0.912011	0.574482	0.0701809	2.70666e-16	0.0017407	0.0160158	0.913451	0.0191307	20
ENSG00000110660	11	SLC35F2	107928293	rs656220	11	107808194	T	C	0.400477	-0.0157	0.0088	0.074131	1.14201	0.0574836	7.89887e-88	-0.0137477	0.00773672	0.0755781	0.40903	20
ENSG00000075239	11	ACAT1	108121516	rs7101497	11	108396128	T	C	0.234691	0.0008	0.0101	0.933254	-0.487663	0.0845184	7.93159e-09	-0.00164048	0.020713	0.936873	0.0135493	18
ENSG00000149311	11	ATM	108222484	rs592955	11	108285746	C	A	0.449545	0.0101	0.0086	0.245471	0.426432	0.0696164	9.04276e-10	0.0236849	0.0205347	0.248742	0.327723	19
ENSG00000178202	11	KDELC2	108498432	rs74822968	11	108498446	A	G	0.135196	-0.0013	0.0123	0.912011	-1.28921	0.0859269	6.95871e-51	0.00100837	0.00954096	0.91583	0.0534352	20
ENSG00000178105	11	DDX10	108665025	rs694799	11	108248639	A	G	0.446269	0.0102	0.0086	0.234423	0.478237	0.0687157	3.41132e-12	0.0213283	0.018242	0.242327	0.528218	20
ENSG00000149289	11	ZC3H12C	110093361	rs10891060	11	110128012	T	C	0.261141	-0.0265	0.0094	0.0047863	-0.515225	0.0762818	1.43592e-11	0.0514338	0.0197699	0.00927838	0.255815	12
ENSG00000137710	11	RDX	110296722	rs1784661	11	110283985	A	G	0.237444	0.0087	0.01	0.389045	0.501095	0.0836675	2.10973e-09	0.017362	0.0201657	0.389258	0.0837615	8
ENSG00000109846	11	CRYAB	111923722	rs57527690	11	111920524	T	C	0.341668	0.0165	0.0088	0.0616595	-0.494082	0.0723379	8.47966e-12	-0.0333953	0.0184697	0.0705896	0.34256	18
ENSG00000150764	11	DIXDC1	111927144	rs1320664	11	111930125	G	A	0.353168	0.0155	0.0086	0.0707946	0.500543	0.0709409	1.71646e-12	0.0309664	0.017733	0.0807667	0.379642	18
ENSG00000150782	11	IL18	112164117	rs11214126	11	112197496	T	C	0.409358	-0.0036	0.0088	0.676083	0.482133	0.0722248	2.46478e-11	-0.00746682	0.0182865	0.683035	0.38766	20
ENSG00000254638	11	AP002884.2	112172606	rs2043055	11	112160901	G	A	0.363955	0.0013	0.0086	0.870964	-0.761968	0.0704059	2.69326e-27	-0.00170611	0.0112877	0.879859	0.397939	20
ENSG00000197580	11	BCO2	112175467	rs11214135	11	112210485	C	A	0.248038	0.0058	0.0095	0.549541	-1.02914	0.0784052	2.33964e-39	-0.00563577	0.00924099	0.54195	0.196879	20
ENSG00000149292	11	TTC12	113314529	rs4438071	11	113360892	T	C	0.460077	0.0141	0.0084	0.0912011	-1.04402	0.0553673	2.61018e-79	-0.0135055	0.00807764	0.0945322	0.126141	20
ENSG00000270179	11	AP002840.2	113368478	rs4438071	11	113360892	T	C	0.460077	0.0141	0.0084	0.0912011	-0.550666	0.0650027	2.42386e-17	-0.0256054	0.0155508	0.0996486	0.310213	20
ENSG00000048028	11	USP28	113875570	rs1713671	11	113804116	G	A	0.413323	-0.0068	0.0085	0.42658	-0.458724	0.0735645	4.49847e-10	0.0148237	0.0186815	0.427489	0.404959	20
ENSG00000260254	11	AP000997.2	115638563	rs2509353	11	115623229	T	C	0.453147	0.0111	0.0084	0.18197	-0.40442	0.0705136	9.73133e-09	-0.0274467	0.0213147	0.197853	0.776876	20
ENSG00000168092	11	PAFAH1B2	117144267	rs4938342	11	117132704	G	C	0.146345	-0.0006	0.0121	0.954993	0.549047	0.0997118	3.66371e-08	-0.0010928	0.0220391	0.960453	0.164016	15
ENSG00000149577	11	SIDT2	117178733	rs4938345	11	117134584	G	T	0.180879	0.0201	0.0128	0.11749	-0.544241	0.0819454	3.10484e-11	-0.0369322	0.0241674	0.126468	0.468105	20
ENSG00000149591	11	TAGLN	117199321	rs634960	11	117202247	C	T	0.228	0.0254	0.0099	0.01	-1.03931	0.0739122	6.55631e-45	-0.0244393	0.00968281	0.0116032	0.809832	20
ENSG00000160613	11	PCSK7	117232525	rs4938360	11	117227720	T	C	0.205841	0.0121	0.0103	0.239883	0.487612	0.0872182	2.2614e-08	0.0248148	0.0215846	0.250288	0.924565	20
ENSG00000167257	11	RNF214	117232625	rs535602	11	117237059	A	G	0.431113	-0.0263	0.0087	0.00263027	0.756369	0.0645917	1.13275e-31	-0.0347714	0.0118794	0.00342218	0.0483663	20
ENSG00000110274	11	CEP164	117314557	rs555075	11	117322487	T	C	0.456993	0.0054	0.0084	0.524807	0.700001	0.0689814	3.3934e-24	0.00771427	0.012024	0.521152	0.120474	20
ENSG00000186318	11	BACE1	117316259	rs34114773	11	117397967	C	T	0.37893	0.0001	0.0086	1	-0.465797	0.0712317	6.18576e-11	-0.000214686	0.018463	0.990722	0.127137	20
ENSG00000160593	11	JAML	118225094	rs1715450	11	118257730	C	G	0.464451	-0.0029	0.0084	0.74131	-0.667886	0.0655983	2.39966e-24	0.00434206	0.0125842	0.730065	0.145897	20
ENSG00000278376	11	AP004609.3	118791254	rs4508234	11	118791494	G	C	0.131295	-0.0152	0.0146	0.295121	1.40268	0.0963477	5.1565e-48	-0.0108364	0.0104352	0.299063	0.629833	20
ENSG00000255121	11	AP003392.4	118998004	rs4938616	11	118994755	T	C	0.4192	0.0227	0.0085	0.00724436	0.466727	0.0658324	1.34476e-12	0.0486366	0.0194612	0.0124489	0.122563	20
ENSG00000186166	11	CCDC84	118998142	rs11006	11	119024492	G	A	0.228613	0.0136	0.01	0.17378	0.47886	0.0821153	5.49126e-09	0.0284008	0.0214433	0.185351	0.298998	20
ENSG00000196655	11	TRAPPC4	119018432	rs4938621	11	119021567	T	C	0.229353	0.0155	0.0099	0.11749	0.985558	0.0762999	3.61393e-38	0.0157271	0.0101186	0.120118	0.167659	20
ENSG00000118181	11	RPS25	119018691	rs3889525	11	118985827	C	G	0.096225	-0.0019	0.0151	0.891251	-1.18295	0.119426	3.94737e-23	0.00160615	0.0127657	0.899876	0.0859925	20
ENSG00000160695	11	VPS11	119067692	rs11217133	11	119057538	A	G	0.393326	0.0014	0.0087	0.870964	-0.965981	0.064938	4.7581e-50	-0.0014493	0.00900692	0.872164	0.488855	20
ENSG00000256269	11	HMBS	119084866	rs7479337	11	119084220	T	C	0.434796	-0.0057	0.0087	0.512861	-1.00397	0.0638619	1.08671e-55	0.00567746	0.00867312	0.512723	0.75393	20
ENSG00000172375	11	C2CD2L	119102198	rs608444	11	119115920	G	A	0.434074	-0.0009	0.0083	0.912011	-0.52771	0.0689305	1.92296e-14	0.00170548	0.0157299	0.91366	0.414198	20
ENSG00000172350	11	ABCG4	119149012	rs583713	11	119121467	T	C	0.41171	0.0021	0.0084	0.794328	-0.393762	0.0696909	1.60332e-08	-0.00533317	0.0213536	0.802776	0.508745	20
ENSG00000160703	11	NLRX1	119166568	rs626984	11	119170950	T	C	0.438429	0.0074	0.0083	0.371535	-0.681057	0.0672905	4.45172e-24	-0.0108655	0.0122341	0.374472	0.307308	20
ENSG00000110395	11	CBL	119206276	rs12277078	11	119259978	T	G	0.223809	-0.0065	0.0108	0.549541	-0.600153	0.0829168	4.55296e-13	0.0108306	0.0180575	0.548652	0.335038	20
ENSG00000154096	11	THY1	119424985	rs67851622	11	119443789	G	C	0.296425	0.0023	0.0094	0.812831	-0.725664	0.0751892	4.85984e-22	-0.00316951	0.0129578	0.806764	0.5873	20
ENSG00000184232	11	OAF	120210767	rs12792820	11	120184695	A	T	0.310097	-0.0074	0.0092	0.42658	-0.894279	0.0699513	2.00641e-37	0.00827482	0.010308	0.422113	0.447617	20
ENSG00000255248	11	MIR100HG	122556721	rs947893	11	122091791	G	A	0.358485	-0.0065	0.0087	0.457088	-0.482005	0.0724382	2.85202e-11	0.0134853	0.018163	0.457808	0.687134	20
ENSG00000154127	11	UBASH3B	122655675	rs10892873	11	122664625	C	G	0.366313	-0.0071	0.0087	0.416869	0.520731	0.0694616	6.5457e-14	-0.0136347	0.016806	0.417194	0.534357	20
ENSG00000023171	11	GRAMD1B	123358428	rs2846310	11	123527161	G	A	0.370769	-0.0124	0.0095	0.190546	0.576535	0.0772377	8.36632e-14	-0.0215078	0.0167278	0.198529	0.704013	16
ENSG00000245498	11	AP000866.1	124800450	rs646521	11	124808045	T	C	0.362353	-0.0046	0.0087	0.60256	0.696995	0.0700432	2.49825e-23	-0.00659976	0.0124998	0.597506	0.957403	16
ENSG00000149548	11	CCDC15	124954121	rs4936973	11	125034224	A	G	0.143704	-0.0112	0.0114	0.323594	0.818877	0.0892463	4.49605e-20	-0.0136773	0.0140011	0.328632	0.195089	20
ENSG00000150433	11	TMEM218	125111763	rs2186888	11	125097878	A	G	0.269817	-0.0167	0.0093	0.074131	0.508552	0.0762506	2.567e-11	-0.0328383	0.0189384	0.0829268	0.55936	14
ENSG00000187686	11	KRT18P59	125113161	rs606567	11	125116196	G	A	0.183998	-0.0025	0.011	0.812831	0.529435	0.0890944	2.8087e-09	-0.00472202	0.0207921	0.820341	0.663991	20
ENSG00000134910	11	STT3A	125591712	rs554721	11	125576617	G	T	0.146398	0.0082	0.0111	0.457088	0.521082	0.0915073	1.23785e-08	0.0157365	0.0214803	0.463803	0.943333	20
ENSG00000109832	11	DDX25	125903348	rs4937067	11	125901237	C	T	0.272734	0.002	0.0094	0.831764	0.733075	0.072872	8.31959e-24	0.00272823	0.0128256	0.831547	0.78627	20
ENSG00000064309	11	CDON	126063335	rs7124748	11	125976398	C	T	0.366	0.0038	0.0085	0.660693	0.609165	0.0693387	1.55873e-18	0.00623805	0.0139716	0.65525	0.77389	20
ENSG00000110074	11	FOXRED1	126269055	rs492154	11	126200719	C	T	0.230094	0.0002	0.0099	0.977237	-0.687958	0.0810529	2.10657e-17	-0.000290715	0.0143905	0.983882	0.312756	20
ENSG00000110080	11	ST3GAL4	126355640	rs3781781	11	126410650	C	T	0.324457	-0.0042	0.009	0.645654	-0.646229	0.0674565	9.70989e-22	0.00649924	0.0139435	0.641134	0.674351	20
ENSG00000120457	11	KCNJ5	128891356	rs1940455	11	128915228	A	G	0.296168	-0.0207	0.0092	0.0251189	0.593141	0.0726413	3.20529e-16	-0.034899	0.0160887	0.030071	0.875181	20
ENSG00000170322	11	NFRKB	129895590	rs73033203	11	129846066	A	G	0.159889	-0.0152	0.0114	0.18197	-0.544945	0.0941138	7.02702e-09	0.0278927	0.021467	0.193831	0.0143507	15
ENSG00000255455	11	AP003486.1	130870247	rs3794142	11	130894100	G	C	0.198677	0.0051	0.0103	0.616595	1.22273	0.0838692	3.82033e-48	0.00417099	0.00842863	0.620699	0.066371	20
ENSG00000120451	11	SNX19	130916509	rs73028892	11	130912206	T	A	0.194453	0.0047	0.0103	0.645654	1.42858	0.0781177	1.04019e-74	0.00328998	0.0072122	0.648269	0.0279135	20
ENSG00000182667	11	NTM	131370478	rs10750475	11	131374707	A	G	0.203002	0.0018	0.0103	0.851138	-0.609483	0.0842106	4.56674e-13	-0.00295332	0.0169045	0.86131	0.725717	8
ENSG00000280237	11	MIR4697HG	133901601	rs689380	11	133947142	T	C	0.44649	0.0036	0.0085	0.676083	0.670205	0.0660471	3.40385e-24	0.00537149	0.0126937	0.672178	0.614401	20
ENSG00000080854	11	IGSF9B	133956985	rs500166	11	133947160	G	A	0.456143	0.0036	0.0085	0.676083	0.860916	0.0630558	1.93108e-42	0.00418159	0.00987795	0.672058	0.604931	20
ENSG00000254648	11	AP000911.2	134037107	rs879601	11	134037450	T	G	0.326137	0.0051	0.0112	0.645654	-0.52534	0.0915981	9.73555e-09	-0.009708	0.0213866	0.64988	0.503371	11
ENSG00000166105	11	GLB1L3	134274245	rs10894792	11	134283524	T	G	0.113908	-0.0201	0.0134	0.131826	-0.847581	0.106379	1.61847e-15	0.0237145	0.0160874	0.140454	0.773281	17
ENSG00000149328	11	GLB1L2	134331874	rs2119297	11	134367726	A	G	0.287635	-0.0134	0.0096	0.162181	-0.687743	0.0734185	7.43132e-21	0.019484	0.0141128	0.167405	0.932292	20
ENSG00000255545	11	AP004608.1	134436473	rs11223852	11	134471289	T	C	0.359506	0.0104	0.0088	0.239883	-0.533416	0.0723385	1.6572e-13	-0.019497	0.016708	0.24324	0.111814	15
ENSG00000120645	12	IQSEC3	66765	rs12422447	12	188533	A	G	0.387003	-0.0038	0.0088	0.660693	-0.426865	0.0738795	7.56592e-09	0.00890211	0.0206729	0.666747	0.105314	20
ENSG00000120647	12	CCDC77	389273	rs10774163	12	400386	C	T	0.259815	-0.0054	0.0105	0.60256	-0.539351	0.079421	1.11332e-11	0.010012	0.0195236	0.608079	0.493005	20
ENSG00000177406	12	AC021054.1	630891	rs61916675	12	642348	G	A	0.338826	-0.0197	0.0103	0.0562341	-0.771974	0.0699607	2.60789e-28	0.025519	0.0135414	0.0594945	0.842013	20
ENSG00000060237	12	WNK1	752593	rs4766373	12	923133	C	T	0.397571	0.0181	0.0087	0.0371535	0.433806	0.0734565	3.51334e-09	0.0417237	0.0212631	0.0497326	0.366721	17
ENSG00000002016	12	RAD52	990053	rs7307680	12	943322	G	A	0.185392	0	0.011	1	-0.691558	0.0832039	9.44137e-17	0	0.0159061	1	0.200395	20
ENSG00000082805	12	ERC1	990509	rs12817140	12	1073528	T	A	0.253654	0.006	0.0097	0.537032	-0.657251	0.0792072	1.05998e-16	-0.00912893	0.0147994	0.537337	0.242657	20
ENSG00000151062	12	CACNA2D4	1918836	rs13219	12	1792268	C	T	0.432407	-0.0215	0.0096	0.025704	0.562782	0.0701093	9.97119e-16	-0.0382031	0.0177096	0.0309902	0.120222	20
ENSG00000078246	12	TULP3	2877223	rs2191208	12	2891237	C	T	0.426491	0.0049	0.0085	0.562341	-0.795206	0.0623733	3.15167e-37	-0.00616193	0.0107	0.564695	0.33482	20
ENSG00000011105	12	TSPAN9	3077355	rs10848841	12	3293293	T	C	0.297962	-0.0117	0.0092	0.199526	-0.550582	0.0732824	5.77196e-14	0.0212502	0.0169473	0.209877	0.783724	20
ENSG00000236908	12	AC005865.1	3318718	rs6489453	12	3298758	G	A	0.180105	-0.008	0.0108	0.457088	0.887106	0.0820972	3.24002e-27	-0.00901809	0.012203	0.459903	0.797583	20
ENSG00000111224	12	PARP11	3873448	rs10848940	12	3815201	G	C	0.0984755	0.0122	0.0136	0.371535	-0.768278	0.106142	4.54712e-13	-0.0158797	0.0178374	0.373333	0.976314	20
ENSG00000010219	12	DYRK4	4562204	rs2240764	12	4592137	G	A	0.0315586	-0.024	0.0248	0.331131	-1.68907	0.194042	3.18489e-18	0.014209	0.0147731	0.336142	0.646812	10
ENSG00000111254	12	AKAP3	4649047	rs113943622	12	4646851	C	T	0.456626	-0.0067	0.0083	0.416869	-0.711261	0.0661995	6.31039e-27	0.00941989	0.0117023	0.420843	0.402778	20
ENSG00000139180	12	NDUFA9	4649095	rs77905968	12	4664076	C	T	0.102384	-0.0025	0.0137	0.851138	-0.683045	0.112777	1.3905e-09	0.00366008	0.0200663	0.85527	0.742585	18
ENSG00000111262	12	KCNA1	4909905	rs17702722	12	4859962	C	T	0.220173	0.0086	0.0112	0.436516	-0.537989	0.0872842	7.10889e-10	-0.0159855	0.0209792	0.44608	0.346756	5
ENSG00000047617	12	ANO2	5946232	rs12371081	12	5933503	C	T	0.115546	-0.0197	0.0136	0.147911	-0.82976	0.111227	8.64917e-14	0.0237418	0.0166964	0.155035	0.965473	11
ENSG00000111321	12	LTBR	6375045	rs9669611	12	6394620	T	C	0.264095	-0.0152	0.0093	0.104713	0.554146	0.0748277	1.30532e-13	-0.0274296	0.0171864	0.110488	0.220099	16
ENSG00000215039	12	CD27-AS1	6451567	rs2267966	12	6448026	T	A	0.278562	-0.0058	0.01	0.562341	0.828993	0.0761461	1.33124e-27	-0.00699644	0.0120799	0.562469	0.466272	20
ENSG00000139192	12	TAPBPL	6451690	rs2244083	12	6461373	T	A	0.300924	-0.0068	0.0091	0.457088	0.723119	0.0703831	9.22533e-25	-0.00940371	0.0126176	0.4561	0.153447	20
ENSG00000139190	12	VAMP1	6470987	rs2532520	12	6476444	T	C	0.484935	0.0073	0.0083	0.380189	0.60937	0.0654182	1.21962e-20	0.0119796	0.0136812	0.381235	0.49792	20
ENSG00000010292	12	NCAPD2	6493356	rs740851	12	6529184	T	C	0.451923	-0.0054	0.0083	0.512861	-0.504528	0.0685696	1.86831e-13	0.0107031	0.0165152	0.516937	0.828338	20
ENSG00000126746	12	ZNF384	6689572	rs73047897	12	6639294	T	C	0.147	0.0071	0.0122	0.562341	0.800554	0.099072	6.44856e-16	0.00886886	0.0152789	0.561602	0.733742	12
ENSG00000111652	12	COPS7A	6723741	rs7305330	12	6740713	G	A	0.118171	0.0056	0.0132	0.676083	-0.572187	0.0995884	9.16383e-09	-0.00978701	0.0231322	0.672229	0.606123	9
ENSG00000110811	12	P3H3	6828410	rs4963510	12	6837381	C	A	0.420553	0.0023	0.0087	0.794328	0.851967	0.0657425	2.08551e-38	0.00269964	0.0102138	0.791539	0.209561	16
ENSG00000111669	12	TPI1	6867119	rs12302749	12	6867132	T	C	0.277509	0.0092	0.0092	0.323594	0.775645	0.0727016	1.42323e-26	0.0118611	0.0119131	0.319427	0.0688604	20
ENSG00000010626	12	LRRC23	6873569	rs2040352	12	6897840	A	C	0.27794	0.0073	0.0091	0.42658	1.03623	0.0663038	4.65543e-55	0.00704477	0.0087934	0.423049	0.0738541	20
ENSG00000111671	12	SPSB2	6889358	rs2269359	12	6884489	A	G	0.278254	0.0073	0.0091	0.42658	0.784177	0.0722548	1.93117e-27	0.00930912	0.0116362	0.423702	0.229568	20
ENSG00000111676	12	ATN1	6924463	rs34199021	12	6933468	G	A	0.298533	0.0055	0.0091	0.537032	-0.782284	0.0724611	3.59847e-27	-0.00703069	0.0116508	0.546209	0.0428967	20
ENSG00000272173	12	U47924.2	6944604	rs1044189	12	6943986	C	A	0.299462	0.006	0.0094	0.524807	0.517583	0.0736672	2.12588e-12	0.0115923	0.0182361	0.524985	0.0681223	17
ENSG00000139182	12	CLSTN3	7129698	rs7138949	12	7160587	T	C	0.074718	0.0048	0.0163	0.758578	1.03317	0.131404	3.76467e-15	0.0046459	0.0157877	0.76855	0.411874	20
ENSG00000139197	12	PEX5	7188685	rs78876669	12	7212102	T	A	0.190825	-0.0081	0.0109	0.457088	-0.692877	0.0841216	1.7715e-16	0.0116904	0.0157954	0.459231	0.234243	20
ENSG00000255836	12	AC131206.1	7439990	rs58195891	12	7432651	C	T	0.294154	0.0104	0.009	0.245471	0.482592	0.0747587	1.07987e-10	0.0215503	0.0189457	0.25534	0.622444	16
ENSG00000177675	12	CD163L1	7479897	rs11046893	12	7250980	T	C	0.373923	-0.0044	0.0088	0.616595	-0.444627	0.0726511	9.35565e-10	0.00989594	0.0198578	0.618245	0.70638	13
ENSG00000173262	12	SLC2A14	7891148	rs73059339	12	7912719	A	G	0.116258	0.0134	0.0141	0.346737	1.1426	0.0990835	9.13288e-31	0.0117276	0.0123821	0.343566	0.959334	20
ENSG00000226711	12	FAM66C	8180209	rs7301964	12	8160774	A	G	0.430077	-0.0138	0.0084	0.1	-0.519784	0.0702038	1.3221e-13	0.0265495	0.0165536	0.108747	0.971812	20
ENSG00000275367	12	AC092111.1	8217758	rs7310448	12	8162659	A	G	0.442769	-0.0136	0.0082	0.0977237	-0.618736	0.0672707	3.65696e-20	0.0219803	0.0134666	0.102635	0.985855	20
ENSG00000166527	12	CLEC4D	8509475	rs4447245	12	8466966	C	T	0.187134	0.0073	0.0104	0.489779	-1.03794	0.0796328	7.83123e-39	-0.00703316	0.0100344	0.483361	0.722082	20
ENSG00000111752	12	PHC1	8913896	rs11048023	12	8922106	A	G	0.469028	0.0059	0.0083	0.47863	-0.758397	0.0633983	5.5906e-33	-0.00777957	0.0109634	0.477957	0.556923	20
ENSG00000003056	12	M6PR	8949955	rs887783	12	8932503	A	G	0.379842	0.0014	0.0085	0.870964	0.849133	0.0625146	5.05434e-42	0.00164874	0.0100109	0.869185	0.120648	20
ENSG00000139187	12	KLRG1	8950044	rs12816157	12	9030471	A	G	0.306399	0.0171	0.0091	0.0588844	0.595934	0.0723096	1.70175e-16	0.0286945	0.0156621	0.0669365	0.85962	20
ENSG00000245105	12	A2M-AS1	9065177	rs2193005	12	9090328	C	G	0.344295	-0.0008	0.0089	0.933254	0.680854	0.0685212	2.89069e-23	-0.00117499	0.0130724	0.928379	0.197373	20
ENSG00000175899	12	A2M	9116229	rs12823677	12	9159082	A	G	0.310166	0.0016	0.0089	0.851138	-0.628635	0.0683108	3.49504e-20	-0.0025452	0.0141604	0.857356	0.333993	20
ENSG00000111788	12	AC009533.1	9277235	rs7300369	12	9281942	A	G	0.461894	-0.0003	0.0082	0.977237	-0.96906	0.0584418	9.46464e-62	0.000309578	0.00846183	0.970816	0.32193	20
ENSG00000260423	12	LINC02367	9367464	rs7960104	12	9283043	C	T	0.461988	-0.0007	0.0082	0.933254	-1.02281	0.0569664	4.41647e-72	0.000684389	0.00801722	0.931971	0.674735	20
ENSG00000214826	12	DDX12P	9448229	rs10732550	12	9600061	C	G	0.059883	-0.0288	0.0172	0.0933254	-1.48349	0.131434	1.52234e-29	0.0194137	0.0117212	0.0976627	0.00439477	20
ENSG00000214776	12	AC092821.1	9467552	rs151116883	12	9454455	G	C	0.0416144	-0.0151	0.031	0.630957	1.15354	0.186159	5.77161e-10	-0.0130901	0.0269567	0.627252	0.823507	7
ENSG00000069493	12	CLEC2D	9664969	rs7310405	12	9660504	T	G	0.117108	0.0037	0.0128	0.776247	-0.651031	0.101646	1.50464e-10	-0.00568329	0.0196811	0.772759	0.852656	19
ENSG00000139112	12	GABARAPL1	10212458	rs4326887	12	10223289	T	G	0.103743	0.0013	0.0139	0.933254	-1.01909	0.117277	3.63736e-18	-0.00127565	0.0136404	0.925491	0.0476993	20
ENSG00000134539	12	KLRD1	10226058	rs4326887	12	10223289	T	G	0.103743	0.0013	0.0139	0.933254	1.57758	0.108293	4.51127e-48	0.000824047	0.00881115	0.925488	0.157685	20
ENSG00000245648	12	AC022075.1	10363769	rs12310310	12	10331415	T	C	0.235507	0.0196	0.0098	0.0467735	-0.927505	0.0729146	4.55352e-37	-0.021132	0.0106958	0.0481855	0.228623	12
ENSG00000213809	12	KLRK1	10391874	rs73054450	12	10550641	C	G	0.161672	0.0025	0.0114	0.831764	0.822819	0.0897779	4.95249e-20	0.00303834	0.0138588	0.826467	0.0492296	20
ENSG00000134545	12	KLRC1	10454685	rs73054450	12	10550641	C	G	0.161672	0.0025	0.0114	0.831764	0.72221	0.0909119	1.95667e-15	0.0034616	0.0157909	0.826483	0.194597	15
ENSG00000256667	12	KLRA1P	10599669	rs2305853	12	10613180	G	A	0.460582	-0.0091	0.0084	0.281838	-0.386302	0.0693414	2.5326e-08	0.0235567	0.022152	0.287594	0.786761	20
ENSG00000111196	12	MAGOHB	10613623	rs2219382	12	10619180	T	C	0.413611	0.0038	0.0084	0.645654	0.537114	0.0708404	3.40189e-14	0.00707485	0.0156669	0.651573	0.624344	20
ENSG00000060140	12	STYK1	10674318	rs7957104	12	10571479	G	A	0.460182	0.0029	0.0113	0.794328	-0.413765	0.0714313	6.93497e-09	-0.00700881	0.027337	0.797653	0.11296	12
ENSG00000060138	12	YBX3	10723312	rs12317203	12	10723460	T	G	0.400189	0.0174	0.0087	0.0446684	-0.602076	0.0682397	1.11478e-18	-0.0289	0.0148166	0.0511148	0.527617	20
ENSG00000212125	12	TAS2R15P	10965352	rs10743931	12	10870968	A	G	0.177678	0.0167	0.0112	0.134896	0.587189	0.100686	5.47988e-09	0.0284406	0.0196875	0.14857	0.549068	20
ENSG00000255837	12	TAS2R20	10997875	rs2416548	12	11171577	C	A	0.421073	0.0199	0.0085	0.0199526	0.694423	0.0661215	8.4363e-26	0.0286569	0.0125408	0.0223077	0.126547	20
ENSG00000256436	12	TAS2R31	11031407	rs35253973	12	11038164	T	C	0.211325	-0.0296	0.0142	0.0371535	-0.545897	0.0798486	8.10671e-12	0.0542227	0.0271945	0.0461646	0.711484	20
ENSG00000256274	12	TAS2R64P	11079171	rs1901190	12	11013979	C	T	0.303035	-0.0244	0.0091	0.00724436	1.14808	0.0607226	9.99204e-80	-0.0212529	0.00800559	0.00793659	0.307343	20
ENSG00000231887	12	PRH1	11171544	rs3851584	12	10937478	G	T	0.441081	0.0147	0.0084	0.081283	0.877722	0.0626088	1.19038e-44	0.0167479	0.0096445	0.0824715	0.0726743	20
ENSG00000212127	12	TAS2R14	11171573	rs10845235	12	10904405	C	T	0.424528	0.0131	0.0085	0.123027	0.82114	0.0648917	1.06305e-36	0.0159534	0.010428	0.126049	0.0799167	20
ENSG00000275778	12	AC018630.2	11171598	rs1451774	12	11196653	G	C	0.420031	0.0217	0.0087	0.0125892	0.707037	0.0660117	9.05969e-27	0.0306915	0.0126341	0.0151299	0.0629909	20
ENSG00000111215	12	PRR4	11171613	rs1451774	12	11196653	G	C	0.420031	0.0217	0.0087	0.0125892	0.859735	0.0634117	7.10528e-42	0.0252403	0.0102892	0.0141636	0.0430948	17
ENSG00000247157	12	LINC01252	11548030	rs10772397	12	10986084	C	T	0.412538	0.017	0.0085	0.0457088	0.907207	0.0632669	1.24207e-46	0.0187388	0.00946011	0.0476108	0.035118	20
ENSG00000139083	12	ETV6	11649854	rs2710278	12	11892251	C	T	0.310275	0.001	0.0091	0.912011	-0.434133	0.074303	5.13486e-09	-0.00230344	0.020965	0.912512	0.943889	17
ENSG00000165714	12	BORCS5	12357079	rs61913549	12	12470006	C	G	0.145128	0.0087	0.0124	0.47863	0.858407	0.0935387	4.43174e-20	0.0101351	0.0144875	0.484195	0.256362	20
ENSG00000111276	12	CDKN1B	12715058	rs12582158	12	12743964	A	T	0.382249	0.002	0.0106	0.851138	0.416382	0.0751858	3.05878e-08	0.00480328	0.0254722	0.85043	0.690771	12
ENSG00000247498	12	GPRC5D-AS1	12927726	rs1291344	12	12940451	A	T	0.186594	-0.0068	0.0129	0.60256	0.610002	0.0893562	8.69324e-12	-0.0111475	0.0212104	0.599189	0.0639182	13
ENSG00000013583	12	HEBP1	13000273	rs11055215	12	13049360	A	G	0.412305	0.0036	0.0087	0.676083	0.509463	0.0732323	3.48077e-12	0.00706626	0.017107	0.67956	0.84237	20
ENSG00000134531	12	EMP1	13196716	rs6488595	12	13184451	G	A	0.121742	-0.0145	0.0133	0.275423	0.976629	0.116233	4.37738e-17	-0.014847	0.0137324	0.279625	0.657225	20
ENSG00000121316	12	PLBD1	14568349	rs10846023	12	14567432	C	T	0.313496	-0.0044	0.0094	0.630957	-0.490154	0.070065	2.63929e-12	0.00897677	0.0192205	0.640471	0.224975	20
ENSG00000182993	12	C12orf60	14803572	rs10846062	12	14812847	T	C	0.422952	-0.0075	0.0084	0.371535	0.825951	0.0631173	3.96084e-39	-0.00908044	0.0101937	0.373044	0.859067	20
ENSG00000139055	12	ERP27	14939082	rs2098433	12	14928284	G	A	0.388154	-0.0019	0.0084	0.831764	-0.871599	0.0625714	4.18266e-44	0.0021799	0.00963873	0.821076	0.163329	20
ENSG00000139155	12	SLCO1C1	20695355	rs10770704	12	20702827	T	C	0.430515	0.0077	0.0086	0.371535	-0.445073	0.0671115	3.31522e-11	-0.0173005	0.019498	0.374918	0.473668	12
ENSG00000121350	12	PYROXD1	21437615	rs17619893	12	21437069	T	C	0.0372283	-0.0139	0.0222	0.524807	-1.03424	0.169364	1.01772e-09	0.0134398	0.0215776	0.533376	0.0909974	10
ENSG00000004700	12	RECQL	21501669	rs17683246	12	21472207	G	C	0.0368056	-0.0112	0.0223	0.616595	-1.66819	0.162371	9.23803e-25	0.00671386	0.0133837	0.615919	0.0626695	19
ENSG00000111711	12	GOLT1B	21501781	rs12312710	12	21510131	A	G	0.20902	-0.0109	0.0101	0.275423	0.74915	0.0834053	2.65789e-19	-0.0145498	0.0135789	0.283944	0.218254	20
ENSG00000134548	12	SPX	21526307	rs11046106	12	21527544	C	T	0.282888	-0.001	0.0093	0.912011	0.456401	0.0779857	4.84634e-09	-0.00219106	0.0203803	0.914385	0.0321221	20
ENSG00000111716	12	LDHB	21757857	rs10770808	12	21428512	C	A	0.462554	0.0037	0.0083	0.660693	0.404423	0.0692301	5.16634e-09	0.00914884	0.0205827	0.656688	0.725916	20
ENSG00000121361	12	KCNJ8	21775581	rs2032775	12	21891276	T	C	0.43603	0	0.0082	1	0.548287	0.0679037	6.77625e-16	0	0.0149557	1	0.771081	20
ENSG00000069431	12	ABCC9	21942529	rs2032775	12	21891276	T	C	0.43603	0	0.0082	1	1.04567	0.0588505	1.24539e-70	0	0.00784186	1	0.899475	20
ENSG00000111728	12	ST8SIA1	22437041	rs61921820	12	22262161	A	T	0.0653757	-0.0134	0.0172	0.436516	-1.27555	0.159188	1.12063e-15	0.0105053	0.013548	0.438096	0.0153541	18
ENSG00000134532	12	SOX5	23951032	rs4391897	12	23977224	T	G	0.247175	-0.0036	0.0097	0.707946	0.54633	0.0774054	1.68874e-12	-0.00658942	0.0177794	0.710919	0.0844359	20
ENSG00000060982	12	BCAT1	24949459	rs859145	12	25009769	A	G	0.155194	-0.0105	0.0116	0.363078	0.588803	0.0935981	3.15923e-10	-0.0178328	0.0199039	0.370282	0.496531	14
ENSG00000118308	12	LRMP	25004342	rs699032	12	24998193	C	T	0.18288	-0.0111	0.0108	0.301995	1.16744	0.0816318	2.14783e-46	-0.00950798	0.00927487	0.3053	0.283704	20
ENSG00000205707	12	ETFRF1	25195216	rs9266	12	25209283	A	G	0.460595	-0.003	0.0083	0.707946	0.958237	0.0602112	5.01946e-57	-0.00313075	0.00866397	0.717836	0.941219	20
ENSG00000274987	12	AC092794.1	25210652	rs11047905	12	25229053	G	A	0.447963	-0.0007	0.0086	0.933254	0.702007	0.0660575	2.2267e-26	-0.000997141	0.0122509	0.935129	0.741275	20
ENSG00000133703	12	KRAS	25250936	rs699032	12	24998193	C	T	0.18288	-0.0111	0.0108	0.301995	0.609958	0.0895824	9.83452e-12	-0.018198	0.0179067	0.309503	0.489539	19
ENSG00000246695	12	RASSF8-AS1	25959765	rs1167635	12	25924607	A	G	0.242276	0.0087	0.0098	0.371535	-0.458806	0.0799443	9.51975e-09	-0.0189623	0.0216138	0.380312	0.212332	20
ENSG00000123104	12	ITPR2	26833198	rs7135294	12	26839445	G	A	0.311942	0.0083	0.0089	0.354813	0.870972	0.071214	2.1401e-34	0.00952958	0.0102481	0.352431	0.435113	20
ENSG00000064115	12	TM7SF3	27014434	rs11048800	12	26991527	T	C	0.101802	0.0065	0.0138	0.630957	0.668228	0.115894	8.12333e-09	0.00972722	0.0207204	0.638748	0.499197	20
ENSG00000275764	12	AC092747.4	27037100	rs10506014	12	27075111	T	G	0.472385	0.0122	0.0083	0.138038	-0.530609	0.0664753	1.43926e-15	-0.0229924	0.0159054	0.148297	0.838772	20
ENSG00000087448	12	KLHL42	27780020	rs10842993	12	27811715	A	G	0.197551	-0.0061	0.0103	0.549541	-0.721238	0.0800011	1.96238e-19	0.00845768	0.0143118	0.554548	0.675714	20
ENSG00000123106	12	CCDC91	28133249	rs11049363	12	28136270	A	G	0.292162	0.0138	0.0091	0.128825	0.52554	0.0769617	8.57547e-12	0.0262587	0.0177374	0.138762	0.395601	16
ENSG00000247934	12	AC022364.1	28190738	rs11049381	12	28162107	G	A	0.448393	0.0001	0.0083	0.977237	0.58202	0.0699507	8.76413e-17	0.000171815	0.0142607	0.990387	0.122046	20
ENSG00000275476	12	AC009318.4	29277882	rs10843390	12	29344058	T	C	0.273944	0.0232	0.0092	0.0114815	0.876902	0.0713763	1.08225e-34	0.0264568	0.0107102	0.0135023	0.167325	20
ENSG00000257176	12	AC009318.1	29317848	rs10843390	12	29344058	T	C	0.273944	0.0232	0.0092	0.0114815	1.23399	0.0626223	1.94221e-86	0.0188008	0.00751629	0.0123724	0.245376	20
ENSG00000087502	12	ERGIC2	29381189	rs10082956	12	29351623	G	A	0.282252	0.0237	0.0091	0.00912011	-0.685899	0.0727401	4.12229e-21	-0.0345532	0.013764	0.0120594	0.133526	20
ENSG00000133704	12	IPO8	30695986	rs7311651	12	30762686	G	C	0.397226	0.0018	0.0089	0.831764	0.863607	0.0699141	4.72817e-35	0.00208428	0.010307	0.839745	0.0274982	20
ENSG00000110888	12	CAPRIN2	30754951	rs4931354	12	30611182	T	C	0.353037	0.0089	0.0088	0.30903	-0.693925	0.0658061	5.35767e-26	-0.0128256	0.0127397	0.314058	0.147212	20
ENSG00000110900	12	TSPAN11	30926428	rs11051146	12	30900623	T	C	0.156456	-0.014	0.0112	0.213796	1.41774	0.0813708	5.50142e-68	-0.00987487	0.0079202	0.212473	0.767824	20
ENSG00000013573	12	DDX11	31073845	rs10843881	12	31088411	G	A	0.457749	-0.0045	0.0083	0.588844	-1.20032	0.052779	1.7064e-114	0.003749	0.00691679	0.587808	0.81208	20
ENSG00000245614	12	DDX11-AS1	31073847	rs4244856	12	31113379	G	A	0.452116	-0.0006	0.0087	0.933254	0.494852	0.0691668	8.3997e-13	-0.00121248	0.0175818	0.94502	0.796102	20
ENSG00000177359	12	AC024940.2	31206154	rs3825325	12	31103286	G	A	0.463417	-0.0071	0.0087	0.416869	-0.592368	0.0675015	1.6996e-18	0.0119858	0.0147502	0.416456	0.262387	20
ENSG00000174718	12	KIAA1551	31959370	rs12370315	12	31959358	C	G	0.488086	0.0078	0.0087	0.371535	0.51363	0.070901	4.34591e-13	0.015186	0.0170675	0.373593	0.37741	20
ENSG00000139132	12	FGD4	32399529	rs4525322	12	32573392	A	G	0.125483	0.0203	0.0127	0.109648	-0.796907	0.112553	1.43853e-12	-0.0254735	0.0163377	0.118952	0.50786	20
ENSG00000057294	12	PKP2	32896840	rs6488091	12	32792787	G	T	0.316195	-0.0007	0.0087	0.933254	-0.529959	0.0716919	1.44444e-13	0.00132086	0.0164173	0.935875	0.83183	20
ENSG00000175548	12	ALG10B	38316578	rs146149111	12	38079378	T	C	0.0566169	-0.0121	0.0213	0.57544	-1.05086	0.153515	7.63109e-12	0.0115144	0.0203388	0.571306	0.93847	20
ENSG00000139117	12	CPNE8	38907430	rs10459231	12	38600664	T	C	0.114336	-0.0031	0.0124	0.794328	0.587891	0.107512	4.54774e-08	-0.00527309	0.0211144	0.802789	0.197763	20
ENSG00000151229	12	SLC2A13	40106089	rs7953193	12	39902160	T	G	0.457851	-0.0053	0.0085	0.537032	-0.416327	0.0714412	5.62485e-09	0.0127304	0.0205332	0.535264	0.816181	20
ENSG00000188906	12	LRRK2	40196744	rs963243	12	40331976	G	A	0.346789	-0.0033	0.0088	0.707946	-0.72968	0.0711252	1.0771e-24	0.00452253	0.0120681	0.707847	0.327612	20
ENSG00000018236	12	CNTN1	40692442	rs7974939	12	40686693	C	T	0.211779	0.0058	0.0099	0.562341	0.557455	0.0802001	3.63207e-12	0.0104044	0.0178223	0.559363	0.978762	20
ENSG00000165966	12	PDZRN4	41188448	rs4768335	12	41212878	C	T	0.35363	0.0105	0.0086	0.218776	0.951379	0.0684482	6.40067e-44	0.0110366	0.00907432	0.223891	0.984699	20
ENSG00000173157	12	ADAMTS20	43551921	rs114278856	12	43622028	T	C	0.0425877	-0.0088	0.0237	0.707946	-0.917838	0.159514	8.71744e-09	0.00958775	0.0258753	0.710982	0.594475	20
ENSG00000184613	12	NELL2	44921848	rs10880717	12	44964021	C	T	0.354206	0.0045	0.0094	0.630957	0.516695	0.0739127	2.7369e-12	0.0087092	0.0182352	0.632931	0.717005	20
ENSG00000177119	12	ANO6	45215987	rs12322087	12	45198613	T	C	0.0613629	-0.0045	0.0177	0.794328	0.896637	0.149383	1.94569e-09	-0.00501875	0.0197581	0.799488	0.0680053	18
ENSG00000189079	12	ARID2	45729665	rs56146240	12	45938345	T	C	0.301148	0.0013	0.009	0.891251	0.482521	0.0746455	1.01856e-10	0.00269418	0.0186567	0.885178	0.477571	20
ENSG00000257261	12	AC008014.1	46383679	rs4768697	12	46355182	G	C	0.262155	0.0099	0.0095	0.295121	0.72757	0.0765769	2.07541e-21	0.0136069	0.0131355	0.300252	0.253304	20
ENSG00000079337	12	RAPGEF3	47771040	rs12424297	12	47748560	C	T	0.142428	-0.0194	0.0116	0.0933254	0.699554	0.095605	2.53335e-13	-0.027732	0.0170096	0.103023	0.220347	20
ENSG00000061273	12	HDAC7	47833132	rs11168258	12	47826043	T	C	0.284108	-0.0094	0.0098	0.338844	0.625568	0.0791556	2.7224e-15	-0.0150263	0.0157807	0.340998	0.968559	20
ENSG00000278385	12	AC121338.2	47905122	rs10875694	12	47887877	A	T	0.161785	-0.0008	0.0124	0.954993	0.571865	0.101211	1.60229e-08	-0.00139893	0.0216849	0.948563	0.105948	11
ENSG00000152556	12	PFKM	48105139	rs4760685	12	48127186	G	A	0.464225	-0.001	0.0083	0.912011	-0.486188	0.0698932	3.49695e-12	0.00205682	0.0170741	0.904116	0.710124	20
ENSG00000167528	12	ZNF641	48351414	rs6580673	12	48464882	T	C	0.11671	-0.0007	0.0135	0.954993	1.24636	0.0983593	8.50672e-37	-0.000561636	0.0108316	0.958647	0.709238	20
ENSG00000139620	12	KANSL2	48682238	rs7979508	12	48624601	G	A	0.317346	-0.0078	0.0092	0.398107	-0.732006	0.070179	1.79832e-25	0.0106557	0.0126097	0.398089	0.116449	20
ENSG00000139537	12	CCDC65	48904110	rs2070940	12	48957710	G	C	0.439828	0.006	0.0084	0.47863	-0.408302	0.0721739	1.53862e-08	-0.014695	0.0207363	0.478536	0.535983	19
ENSG00000134285	12	FKBP11	48926474	rs2293449	12	48924763	A	G	0.452887	0.0071	0.0083	0.389045	-0.848279	0.0669584	8.81011e-37	-0.00836989	0.0098068	0.393394	0.675948	20
ENSG00000134287	12	ARF3	48957551	rs10783288	12	48891423	G	A	0.131477	-0.0154	0.012	0.204174	0.637033	0.107537	3.1454e-09	-0.0241746	0.0192743	0.209755	0.662633	14
ENSG00000167553	12	TUBA1C	49188736	rs1476138	12	49131597	G	A	0.342952	-0.0156	0.0088	0.0776247	0.637414	0.0700852	9.47252e-20	-0.0244739	0.0140656	0.0818621	0.328111	20
ENSG00000139644	12	TMBIM6	49707725	rs12299505	12	49626111	C	T	0.095612	-0.0091	0.0137	0.501187	-0.840289	0.116406	5.25318e-13	0.0108296	0.0163728	0.508331	0.856168	20
ENSG00000258311	12	AC009779.3	55716036	rs3138141	12	55721994	A	C	0.249385	0.1036	0.011	5.37032e-21	-0.494509	0.0839618	3.8692e-09	-0.209501	0.0419534	5.92473e-07	0.0326811	12
ENSG00000135441	12	BLOC1S1	55716037	rs3138141	12	55721994	A	C	0.249385	0.1036	0.011	5.37032e-21	0.727249	0.0817318	5.68635e-19	0.142455	0.0220248	9.93636e-11	0.0133921	20
ENSG00000135424	12	ITGA7	55716043	rs10747759	12	55683634	C	T	0.453154	-0.0085	0.0088	0.331131	0.401422	0.072639	3.27127e-08	-0.0211747	0.0222544	0.341359	0.00194106	10
ENSG00000170473	12	PYM1	55932618	rs10876862	12	55924259	C	T	0.199044	-0.0173	0.0105	0.1	0.509133	0.0827431	7.5946e-10	-0.0339793	0.0213498	0.111486	0.354829	6
ENSG00000111540	12	RAB5B	55973913	rs7963590	12	56001905	A	G	0.0774516	0.0369	0.0156	0.018197	-0.939631	0.113071	9.56394e-17	-0.0392707	0.0172617	0.0229048	0.0639753	20
ENSG00000139531	12	SUOX	55997180	rs705700	12	55995509	C	T	0.41745	0.0024	0.0084	0.776247	-0.840152	0.0611307	5.56905e-43	-0.00285663	0.0100004	0.775144	0.0162437	20
ENSG00000123411	12	IKZF4	56007659	rs772922	12	56010169	G	A	0.0854503	0.0333	0.0147	0.0234423	0.707281	0.109095	8.98086e-11	0.0470817	0.022016	0.0324746	0.158573	20
ENSG00000197728	12	RPS26	56041853	rs1131017	12	56042145	C	G	0.424001	0.0071	0.0085	0.40738	1.19383	0.0497078	1.8487e-127	0.00594725	0.00712425	0.403836	0.0217061	20
ENSG00000170581	12	STAT2	56360155	rs57367440	12	56352004	C	T	0.0668873	0.0089	0.019	0.645654	0.887883	0.12689	2.61054e-12	0.0100238	0.0214471	0.640232	0.00336244	20
ENSG00000166881	12	NEMP1	57088063	rs115218235	12	57116538	T	C	0.0195361	-0.0563	0.0322	0.081283	2.16969	0.239813	1.46387e-19	-0.0259484	0.0151154	0.0860368	0.0385661	20
ENSG00000166888	12	STAT6	57132139	rs324013	12	57116878	C	T	0.4812	0.0127	0.0085	0.134896	-0.49535	0.0706869	2.42338e-12	-0.0256384	0.0175453	0.143941	0.0721117	20
ENSG00000182379	12	NXPH4	57216795	rs10876967	12	57176810	A	G	0.304837	-0.0025	0.0091	0.776247	-0.539999	0.0724588	9.15921e-14	0.00462964	0.0168633	0.783671	0.63786	20
ENSG00000135502	12	SLC26A10	57619527	rs2640610	12	57643652	A	T	0.457611	0.0117	0.0085	0.165959	0.455595	0.0693646	5.09544e-11	0.0256807	0.0190622	0.177914	0.499429	20
ENSG00000123427	12	EEF1AKMT3	57771492	rs10877015	12	57774005	G	A	0.323434	-0.0027	0.0088	0.758578	0.870876	0.064577	1.89473e-41	-0.00310033	0.0101074	0.759042	0.0645939	20
ENSG00000123297	12	TSFM	57782589	rs724834	12	57786633	C	G	0.323022	-0.0024	0.0089	0.794328	-0.697355	0.0678049	8.25721e-25	0.00344158	0.0127669	0.787491	0.0997426	20
ENSG00000257698	12	AC084033.3	57936175	rs10877037	12	57928947	C	T	0.362531	0.0061	0.0085	0.47863	-0.436293	0.0714176	1.0023e-09	-0.0139814	0.0196163	0.476003	0.883615	20
ENSG00000166896	12	ATP23	57941541	rs4760344	12	57927000	T	A	0.325372	0.0094	0.0089	0.288403	-0.949461	0.0644866	4.56269e-49	-0.00990035	0.00939783	0.292124	0.966403	20
ENSG00000135655	12	USP15	62260338	rs1245652	12	62206983	T	C	0.398442	-0.0141	0.0087	0.104713	0.852758	0.0657164	1.66649e-38	-0.0165346	0.0102815	0.107792	0.460269	20
ENSG00000257354	12	AC048341.1	62602752	rs10877887	12	62603400	C	T	0.40609	0.0042	0.0086	0.630957	-0.544651	0.0688906	2.65724e-15	-0.00771136	0.01582	0.625944	0.262443	20
ENSG00000166148	12	AVPR1A	63150942	rs3803107	12	63147054	A	G	0.163198	0.0015	0.0116	0.891251	-0.700909	0.0960243	2.89298e-13	-0.00214008	0.0165525	0.897128	0.281872	20
ENSG00000177990	12	DPY19L2	63668939	rs10878075	12	63668285	C	T	0.194016	0.0039	0.0105	0.707946	-0.722058	0.0904809	1.46067e-15	-0.00540123	0.0145575	0.710618	0.534311	20
ENSG00000255642	12	PABPC1P4	63822021	rs10506464	12	63816196	T	C	0.156154	-0.0102	0.011	0.354813	0.677753	0.0920622	1.81311e-13	-0.0150497	0.0163583	0.357571	0.951676	20
ENSG00000184575	12	XPOT	64404350	rs11175398	12	64457198	G	A	0.427985	-0.0044	0.0083	0.60256	-0.505798	0.069834	4.39319e-13	0.00869913	0.0164536	0.597009	0.335614	20
ENSG00000183735	12	TBK1	64451880	rs10128757	12	64467594	T	C	0.426668	-0.0042	0.0083	0.616595	-0.62574	0.0682452	4.77454e-20	0.00671205	0.0132845	0.61338	0.489138	20
ENSG00000111490	12	TBC1D30	64781193	rs3741742	12	64879256	T	C	0.440951	0.0114	0.0087	0.190546	-0.537056	0.0754359	1.0842e-12	-0.0212268	0.0164715	0.197503	0.161431	20
ENSG00000255693	12	LINC02389	64883394	rs11615626	12	64892179	G	T	0.322385	-0.0083	0.0087	0.338844	-0.531324	0.0740224	7.07989e-13	0.0156214	0.0165182	0.344298	0.0187209	16
ENSG00000155957	12	TMBIM4	66170072	rs11176063	12	66156711	A	C	0.366015	0.0069	0.0087	0.42658	-0.953925	0.0657076	9.3564e-48	-0.00723327	0.00913381	0.428406	0.6908	20
ENSG00000127311	12	HELB	66302545	rs7131920	12	66305380	C	T	0.46736	0.0052	0.0082	0.524807	-0.682136	0.0645178	3.98286e-26	-0.00762311	0.0120427	0.526728	0.80525	20
ENSG00000111530	12	CAND1	67269281	rs1161090	12	67329121	G	A	0.391977	0.0046	0.0084	0.588844	-0.485367	0.0699764	4.02923e-12	-0.00947736	0.0173603	0.585121	0.792264	20
ENSG00000203585	12	LINC02408	67519829	rs73142737	12	67449650	A	G	0.0537477	-0.0031	0.0187	0.870964	-0.867647	0.145016	2.18921e-09	0.00357288	0.0215608	0.868384	0.0730558	20
ENSG00000111581	12	NUP107	68686734	rs2468418	12	68686129	C	T	0.318358	0.0025	0.0091	0.776247	-0.785593	0.0720527	1.11477e-27	-0.00318231	0.0115873	0.783594	0.49855	20
ENSG00000135679	12	MDM2	68808176	rs2088578	12	68804332	A	G	0.485312	0.0026	0.0084	0.758578	-0.396753	0.0687563	7.90739e-09	-0.0065532	0.0212023	0.757261	0.534964	20
ENSG00000090382	12	LYZ	69348341	rs4761234	12	69338325	C	T	0.486724	0.0085	0.0084	0.316228	-0.738263	0.0691999	1.42823e-26	-0.0115135	0.0114291	0.31375	0.206095	20
ENSG00000127337	12	YEATS4	69359703	rs7136238	12	69358729	T	G	0.475443	0.0094	0.0085	0.263027	-0.741293	0.067663	6.24163e-28	-0.0126805	0.0115247	0.271205	0.517876	20
ENSG00000166225	12	FRS2	69470349	rs698132	12	69590226	A	G	0.350754	0.0131	0.0087	0.131826	0.496762	0.0751968	3.9442e-11	0.0263708	0.0179626	0.142079	0.506316	20
ENSG00000166226	12	CCT2	69585334	rs11177719	12	69564825	A	G	0.199907	-0.0242	0.0103	0.018197	-0.743466	0.0841338	9.85807e-19	0.0325502	0.0143354	0.0231696	0.45291	20
ENSG00000127328	12	RAB3IP	69738681	rs17107153	12	69838518	G	T	0.0681117	0.0151	0.0168	0.371535	1.26479	0.146245	5.22051e-18	0.0119387	0.0133544	0.371325	0.175396	20
ENSG00000166268	12	MYRFL	69825304	rs11177845	12	69782854	G	A	0.0663948	0.0079	0.0171	0.645654	1.81661	0.146497	2.60361e-35	0.00434876	0.00941967	0.644319	0.756543	20
ENSG00000257815	12	LINC01481	70243360	rs117979485	12	70348821	T	G	0.123857	0.0036	0.0118	0.758578	0.711641	0.106405	2.26204e-11	0.00505873	0.0165986	0.760543	0.476906	20
ENSG00000135643	12	KCNMB4	70366276	rs10784852	12	70483236	A	G	0.382885	0.0078	0.0085	0.363078	0.650378	0.0723904	2.60343e-19	0.011993	0.0131373	0.361296	0.131445	20
ENSG00000127329	12	PTPRB	70637440	rs12230919	12	70887750	A	G	0.221505	-0.0022	0.01	0.831764	-0.493338	0.0830393	2.83258e-09	0.00445942	0.020284	0.825989	0.896195	10
ENSG00000153233	12	PTPRR	70920843	rs11178451	12	70843509	C	A	0.228107	-0.0023	0.0099	0.812831	-0.820375	0.0779862	7.02564e-26	0.0028036	0.0120706	0.816331	0.262239	20
ENSG00000236333	12	TRHDE-AS1	72274907	rs59585902	12	72257712	T	G	0.146993	-0.012	0.0113	0.288403	-0.548879	0.0941538	5.55609e-09	0.0218627	0.0209262	0.296137	0.281456	5
ENSG00000253719	12	ATXN7L3B	74537827	rs1493796	12	74537569	G	A	0.15832	0.0031	0.0111	0.776247	-1.31657	0.0801136	1.09579e-60	-0.0023546	0.00843222	0.780061	0.544436	20
ENSG00000180881	12	CAPS2	75390928	rs11532496	12	75352987	A	G	0.0852864	0.0036	0.0152	0.812831	1.15303	0.119734	5.97916e-22	0.00312221	0.0131866	0.812835	0.780821	20
ENSG00000180481	12	GLIPR1L2	75391070	rs12369556	12	75379684	A	G	0.412535	0.0053	0.0085	0.537032	-1.19234	0.0579	3.16427e-94	-0.00444504	0.00713211	0.533124	0.0789873	20
ENSG00000139278	12	GLIPR1	75480680	rs4019365	12	75442692	C	T	0.448474	-0.0056	0.0084	0.501187	0.383962	0.0698074	3.7913e-08	-0.0145848	0.0220373	0.508085	0.356718	20
ENSG00000257497	12	AC121761.1	75489820	rs7299877	12	75488675	G	A	0.41007	0.0007	0.0086	0.933254	-0.663824	0.069642	1.54348e-21	-0.0010545	0.0129557	0.93513	0.336932	20
ENSG00000111615	12	KRR1	75511636	rs2306391	12	75501839	C	T	0.24317	0.0021	0.0096	0.831764	0.992087	0.0765475	2.05129e-38	0.00211675	0.00967795	0.826869	0.542458	20
ENSG00000186908	12	ZDHHC17	76763588	rs10735466	12	76860731	C	T	0.402848	-0.0038	0.0088	0.660693	0.409907	0.0697252	4.13011e-09	-0.0092704	0.0215261	0.666717	0.883164	12
ENSG00000175183	12	CSRP2	76879060	rs1868354	12	77046801	A	T	0.315155	0.0016	0.009	0.851138	-1.16468	0.0711337	2.97547e-60	-0.00137377	0.0077279	0.858906	0.300216	20
ENSG00000165891	12	E2F7	77065580	rs1868354	12	77046801	A	T	0.315155	0.0016	0.009	0.851138	-1.04098	0.0739836	5.77308e-45	-0.00153701	0.00864639	0.858909	0.366831	20
ENSG00000111058	12	ACSS3	80936414	rs7974595	12	81081524	A	T	0.323157	-0.0024	0.0088	0.776247	0.750756	0.0699963	7.71447e-27	-0.00319678	0.0117253	0.785131	0.193513	20
ENSG00000111052	12	LIN7A	80937925	rs2701281	12	80945868	T	C	0.158519	-0.0067	0.0111	0.549541	0.533707	0.0946936	1.73897e-08	-0.0125537	0.0209169	0.548392	0.728756	16
ENSG00000231738	12	TSPAN19	85036277	rs9804725	12	85050562	A	C	0.228941	0.0027	0.0097	0.776247	-0.547119	0.0816728	2.09979e-11	-0.00493494	0.0177445	0.780927	0.242929	20
ENSG00000182050	12	MGAT4C	86838904	rs2452815	12	86247510	A	G	0.287525	-0.0009	0.0091	0.912011	-0.486296	0.0792172	8.31638e-10	0.00185072	0.0187153	0.921227	0.402547	20
ENSG00000049130	12	KITLG	88580851	rs1508596	12	88566072	T	C	0.208848	-0.0145	0.0102	0.154882	0.819612	0.0843457	2.54464e-22	-0.0176913	0.0125774	0.159547	0.599109	20
ENSG00000257594	12	GALNT4	89524806	rs1565679	12	89533304	C	T	0.245946	-0.0047	0.0096	0.616595	0.468686	0.078735	2.63746e-09	-0.010028	0.020552	0.625595	0.500879	8
ENSG00000139323	12	POC1B	89526024	rs770369	12	89419530	C	T	0.382271	-0.0027	0.0084	0.758578	0.477428	0.0725674	4.73309e-11	-0.0056553	0.0176153	0.748176	0.843201	12
ENSG00000258302	12	AC025034.1	89561129	rs10858854	12	89441951	A	C	0.234702	0.0103	0.0103	0.316228	0.707283	0.076298	1.86123e-20	0.0145628	0.0146473	0.32011	0.861926	20
ENSG00000271382	12	AC012464.3	93945041	rs74666685	12	93861235	T	A	0.126547	-0.0112	0.0144	0.436516	0.61383	0.112372	4.69549e-08	-0.0182461	0.0236959	0.441293	0.792898	11
ENSG00000136014	12	USP44	95551490	rs11108119	12	95570738	T	C	0.134962	0.0299	0.012	0.0125892	1.07049	0.0966932	1.73458e-28	0.0279311	0.0114902	0.015063	0.216384	20
ENSG00000074527	12	NTN4	95791152	rs73223836	12	95714727	A	G	0.0701822	-0.003	0.0171	0.851138	-0.902356	0.15465	5.38516e-09	0.00332463	0.018959	0.860797	0.0145117	11
ENSG00000139343	12	SNRPF	95858928	rs79232656	12	95860799	T	C	0.0832691	0.0151	0.0153	0.323594	0.717958	0.130706	3.95355e-08	0.0210319	0.0216517	0.331362	0.78601	6
ENSG00000111144	12	LTA4H	96043520	rs2247570	12	96028599	C	T	0.327158	-0.0027	0.009	0.758578	0.632894	0.072129	1.71712e-18	-0.00426612	0.0142287	0.764311	0.89333	20
ENSG00000188596	12	CFAP54	96489571	rs815882	12	96608625	T	C	0.361971	0.0146	0.0086	0.0912011	0.469196	0.0712612	4.57435e-11	0.0311171	0.0189287	0.100195	0.11415	20
ENSG00000120802	12	TMPO	98515512	rs12816489	12	98582226	T	C	0.0648377	-0.0024	0.0168	0.891251	-0.75423	0.13386	1.7558e-08	0.00318205	0.0222815	0.886439	0.256249	15
ENSG00000166130	12	IKBIP	98645113	rs12368428	12	98721890	G	C	0.214495	0.0137	0.0107	0.199526	1.07583	0.0739118	5.38161e-48	0.0127344	0.00998421	0.20215	0.55416	20
ENSG00000120868	12	APAF1	98645141	rs1439124	12	98726292	G	T	0.214826	0.0149	0.0108	0.165959	0.852742	0.0785422	1.84466e-27	0.017473	0.0127669	0.171117	0.755976	20
ENSG00000111647	12	UHRF1BP1L	100142848	rs117905191	12	100159766	A	G	0.0625192	0.0004	0.0169	0.977237	-0.908685	0.139705	7.80584e-11	-0.000440197	0.0185984	0.981117	0.836016	20
ENSG00000238105	12	GOLGA2P5	100173659	rs12370772	12	100127789	C	G	0.0852701	-0.0041	0.0153	0.794328	1.38523	0.126305	5.48835e-28	-0.0029598	0.0110484	0.788781	0.881213	20
ENSG00000120805	12	ARL1	101407820	rs12812549	12	101426032	A	G	0.168283	-0.0165	0.0115	0.151356	0.743899	0.0858316	4.43806e-18	-0.0221804	0.0156695	0.156917	0.546126	20
ENSG00000111666	12	CHPT1	101696947	rs3809260	12	101697239	G	T	0.413663	-0.009	0.0084	0.281838	-0.936726	0.0617508	5.63411e-52	0.00960793	0.00898974	0.285175	0.502873	20
ENSG00000111670	12	GNPTAB	101830938	rs3858687	12	101835692	A	T	0.498603	-0.0073	0.0086	0.398107	-0.54353	0.0703772	1.13533e-14	0.0134307	0.0159178	0.398806	0.233207	20
ENSG00000136048	12	DRAM1	101877351	rs12303474	12	101912157	G	A	0.137162	-0.0138	0.0118	0.239883	-0.668978	0.0954879	2.45418e-12	0.0206285	0.0178829	0.248693	0.615811	20
ENSG00000120860	12	WASHC3	102062149	rs116600248	12	102316119	A	G	0.0222376	0.0334	0.0274	0.223872	-1.28836	0.196909	6.03241e-11	-0.0259244	0.0216333	0.230777	0.915243	16
ENSG00000171759	12	PAH	102958410	rs7313903	12	102951277	C	A	0.387563	0.0133	0.0089	0.134896	0.509552	0.0741873	6.49005e-12	0.0261014	0.0178749	0.14423	0.985985	16
ENSG00000257681	12	AC025265.1	103768858	rs954920	12	103779532	T	A	0.28696	-0.0134	0.0093	0.151356	1.03628	0.0711359	4.51442e-48	-0.0129309	0.0090182	0.151611	0.19768	20
ENSG00000111696	12	NT5DC3	103841197	rs17034662	12	103828126	C	T	0.10196	0.0083	0.0136	0.537032	-1.00597	0.100702	1.69229e-23	-0.00825074	0.0135445	0.54242	0.168812	20
ENSG00000166598	12	HSP90B1	103930107	rs79289539	12	103936571	C	T	0.0994088	0.0104	0.0146	0.47863	-0.630361	0.104595	1.67376e-09	-0.0164985	0.0233226	0.479315	0.905779	20
ENSG00000214198	12	TTC41P	103930211	rs6615	12	103934201	T	C	0.121122	0.0104	0.0129	0.416869	-0.727132	0.0919895	2.68989e-15	-0.0143028	0.017833	0.422529	0.714573	20
ENSG00000136010	12	ALDH1L2	105084577	rs2453172	12	104815292	C	T	0.432721	-0.0141	0.0083	0.0891251	-0.405421	0.0699554	6.81493e-09	0.0347787	0.021334	0.103059	0.0636473	20
ENSG00000136051	12	WASHC4	105107324	rs1196803	12	105146320	T	C	0.472442	-0.0013	0.0084	0.870964	0.877765	0.0647219	6.71882e-42	-0.00148103	0.00957038	0.877017	0.931638	20
ENSG00000136044	12	APPL2	105236238	rs1196794	12	105242058	A	T	0.397823	-0.0006	0.0086	0.954993	-0.584216	0.0690169	2.56534e-17	0.00102702	0.0147211	0.944381	0.66665	20
ENSG00000166046	12	TCP11L2	106301929	rs7965616	12	106294371	G	A	0.289835	0.005	0.0091	0.57544	-0.421934	0.0768696	4.04315e-08	-0.0118502	0.0216751	0.584572	0.493366	20
ENSG00000136026	12	CKAP4	106304279	rs61942136	12	106255446	C	T	0.493831	0.0232	0.0087	0.00776247	0.860439	0.067487	3.12926e-37	0.026963	0.0103299	0.00904932	0.638071	20
ENSG00000136045	12	PWP1	107685732	rs4964607	12	107679918	G	A	0.214495	-0.0131	0.0102	0.199526	0.48978	0.0855688	1.0416e-08	-0.0267467	0.0213435	0.210149	0.521234	20
ENSG00000075035	12	WSCD2	108129471	rs1896098	12	107986225	A	G	0.35889	-0.0096	0.0088	0.275423	-0.374343	0.0676269	3.10488e-08	0.0256449	0.02396	0.284475	0.925304	20
ENSG00000136003	12	ISCU	108562582	rs75025401	12	108571091	A	G	0.046	-0.006	0.0197	0.758578	1.22635	0.154635	2.18099e-15	-0.00489257	0.0160758	0.760866	0.734503	12
ENSG00000110887	12	DAO	108858932	rs7980427	12	108887534	A	G	0.0785736	0.0339	0.016	0.0338844	-1.31235	0.12811	1.2604e-24	-0.0258315	0.0124499	0.0380018	0.214347	20
ENSG00000135093	12	USP30	109023089	rs10774928	12	109077137	T	C	0.423587	-0.0091	0.0084	0.281838	-0.851126	0.0660191	4.98494e-38	0.0106917	0.00990406	0.280352	0.0278661	20
ENSG00000076555	12	ACACB	109116595	rs2268405	12	109151788	G	A	0.215244	0.0087	0.01	0.389045	-1.15221	0.0782219	4.13555e-49	-0.00755071	0.0086941	0.385128	0.769481	20
ENSG00000139445	12	FOXN4	109309220	rs1036515	12	109307815	G	A	0.282656	0.0016	0.0091	0.870964	0.617776	0.0704962	1.89692e-18	0.00258994	0.0147332	0.86046	0.13514	20
ENSG00000174527	12	MYO1H	109347903	rs1036515	12	109307815	G	A	0.282656	0.0016	0.0091	0.870964	0.592963	0.0707765	5.38518e-17	0.00269831	0.01535	0.860463	0.0417627	20
ENSG00000151148	12	UBE3B	109477402	rs74873251	12	109500660	T	A	0.0741597	-0.0053	0.017	0.758578	1.18271	0.141176	5.40398e-17	-0.00448123	0.0143837	0.755383	0.491992	20
ENSG00000110906	12	KCTD10	109477544	rs11611012	12	109507398	A	G	0.170811	0.0239	0.0112	0.0331131	1.09492	0.0835772	3.26234e-39	0.0218281	0.0103639	0.0351895	0.728151	20
ENSG00000139428	12	MMAB	109573874	rs11609896	12	109600649	G	A	0.479012	-0.0151	0.0084	0.0724436	0.519474	0.0671989	1.07214e-14	-0.0290679	0.0166016	0.0799627	0.147417	20
ENSG00000139438	12	FAM222A	109714228	rs7313777	12	109691147	C	T	0.248231	0.0309	0.0096	0.00128825	-0.542372	0.084299	1.24362e-10	-0.056972	0.0197914	0.00399424	0.320178	20
ENSG00000139433	12	GLTP	109880488	rs10850914	12	109874846	G	A	0.420458	0.014	0.0083	0.0912011	0.425738	0.0689824	6.75655e-10	0.0328841	0.0202106	0.103721	0.181584	20
ENSG00000174456	12	C12orf76	110073686	rs11069214	12	109986790	A	C	0.0431727	0.0001	0.0197	1	-1.15134	0.162119	1.2312e-12	-8.68553e-05	0.0171105	0.99595	0.413396	20
ENSG00000111252	12	SH2B3	111405948	rs2073950	12	111456268	T	C	0.206743	-0.0351	0.0102	0.000549541	-1.06196	0.072399	1.03114e-48	0.0330521	0.00986566	0.000807484	0.763966	20
ENSG00000111275	12	ALDH2	111766887	rs3858706	12	112554573	C	T	0.214682	-0.01	0.0102	0.331131	-0.944433	0.0782967	1.67177e-33	0.0105884	0.0108357	0.328485	0.0160572	20
ENSG00000089022	12	MAPKAPK5	111841978	rs35662477	12	111875404	T	A	0.092424	-0.0279	0.0149	0.0616595	-1.17137	0.116538	9.06026e-24	0.0238183	0.012939	0.0656489	0.235402	20
ENSG00000229186	12	ADAM1A	111899263	rs77422707	12	111806249	A	G	0.0922816	-0.0285	0.0145	0.0489779	-1.09978	0.117855	1.04256e-20	0.0259143	0.0134737	0.0544403	0.280639	7
ENSG00000198270	12	TMEM116	112013185	rs10850047	12	112526848	T	C	0.0827305	-0.0288	0.0151	0.0562341	0.81964	0.120493	1.02887e-11	-0.0351374	0.0191332	0.0662892	0.175548	11
ENSG00000089127	12	OAS1	112906777	rs2269899	12	112944151	C	T	0.358615	-0.0132	0.0087	0.128825	0.39756	0.070639	1.82257e-08	-0.0332025	0.0226647	0.142937	0.595109	20
ENSG00000135144	12	DTX1	113056709	rs2061386	12	113123279	A	T	0.205919	-0.003	0.0103	0.776247	0.60519	0.085665	1.61064e-12	-0.00495712	0.0170339	0.77104	0.695341	19
ENSG00000139405	12	RITA1	113185526	rs55997709	12	113176051	T	C	0.0691645	-0.0082	0.0166	0.616595	-1.16715	0.149417	5.65677e-15	0.00702566	0.0142511	0.622019	0.232806	20
ENSG00000186815	12	TPCN1	113221050	rs7309187	12	113156910	T	C	0.0686365	-0.0081	0.0168	0.630957	-1.16199	0.152633	2.67907e-14	0.0069708	0.0144869	0.630389	0.212082	20
ENSG00000139410	12	SDSL	113422237	rs78351713	12	113388198	C	T	0.0327932	0.0063	0.023	0.776247	1.47395	0.179136	1.90217e-16	0.00427423	0.015613	0.784268	0.224135	20
ENSG00000122965	12	RBM19	113966371	rs7977045	12	113818201	A	G	0.401936	0.0064	0.009	0.47863	0.628717	0.0693753	1.27431e-19	0.0101795	0.0143589	0.478367	0.879742	20
ENSG00000196668	12	LINC00173	116533422	rs11068075	12	116562950	A	C	0.0500617	-0.0094	0.0187	0.616595	-1.08786	0.181167	1.91661e-09	0.00864082	0.0172498	0.616426	0.741365	5
ENSG00000135119	12	RNFT2	116738178	rs903775	12	116851808	G	C	0.250424	0.0034	0.0096	0.724436	0.44315	0.0777312	1.19069e-08	0.00767235	0.0217049	0.723725	0.828683	19
ENSG00000135108	12	FBXO21	117190531	rs2062518	12	117162473	G	T	0.424892	-0.0049	0.0083	0.549541	-0.447653	0.0679927	4.58458e-11	0.010946	0.0186155	0.556531	0.952582	16
ENSG00000089220	12	PEBP1	118135858	rs191626	12	118191665	G	A	0.30668	-0.0083	0.009	0.354813	0.644668	0.0736979	2.18249e-18	-0.0128748	0.014038	0.35907	0.821485	20
ENSG00000111707	12	SUDS3	118376380	rs884844	12	118377033	T	C	0.15933	0.0047	0.0111	0.676083	0.815785	0.0943257	5.2135e-18	0.00576132	0.0136228	0.672356	0.547207	20
ENSG00000275759	12	AC026367.3	118428281	rs7795	12	118417600	G	A	0.474232	-0.0015	0.0085	0.851138	-0.575495	0.0659179	2.53598e-18	0.00260645	0.0147729	0.859953	0.83709	20
ENSG00000152137	12	HSPB8	119178642	rs113049757	12	119270267	T	A	0.0764192	0.0225	0.0161	0.162181	1.20232	0.120846	2.54199e-23	0.0187138	0.0135222	0.16638	0.792574	18
ENSG00000111725	12	PRKAB1	119667753	rs7972600	12	119657514	T	G	0.308689	0.0025	0.0094	0.794328	-0.5771	0.0710309	4.48712e-16	-0.00433201	0.0162971	0.790382	0.862913	20
ENSG00000277283	12	AC004812.2	120116907	rs10774540	12	120054600	T	C	0.210692	0.0168	0.0104	0.107152	0.50623	0.0835858	1.3919e-09	0.0331865	0.0212622	0.118566	0.751002	20
ENSG00000089154	12	GCN1	120194710	rs2286045	12	120151260	C	G	0.138064	-0.0035	0.012	0.776247	0.685032	0.0944544	4.09096e-13	-0.00510925	0.0175316	0.770722	0.0216172	20
ENSG00000239881	12	RPS27P25	120369440	rs1179445	12	120358900	T	A	0.283261	0.0021	0.0095	0.831764	-0.480458	0.0750119	1.50283e-10	-0.00437083	0.0197846	0.825154	0.411114	20
ENSG00000257218	12	GATC	120446438	rs719449	12	120515985	A	G	0.109171	-0.0031	0.0135	0.812831	1.2797	0.0938727	2.5739e-42	-0.00242244	0.0105508	0.818405	0.351721	20
ENSG00000111786	12	SRSF9	120469793	rs4767898	12	120456707	G	C	0.332971	-0.0012	0.0093	0.891251	0.690381	0.0672198	9.57081e-25	-0.00173817	0.0134719	0.89734	0.382954	20
ENSG00000167272	12	POP5	120581398	rs11609119	12	120440018	A	T	0.108477	-0.0081	0.0141	0.562341	0.598279	0.103137	6.5989e-09	-0.0135388	0.0236829	0.567545	0.768974	20
ENSG00000110917	12	MLEC	120686869	rs55913556	12	120684133	C	A	0.0497382	0.0039	0.0214	0.851138	0.850253	0.155104	4.20971e-08	0.00458687	0.0251829	0.855471	0.326731	7
ENSG00000157837	12	SPPL3	120904371	rs10849818	12	120926700	A	T	0.446462	-0.0053	0.0088	0.549541	0.859915	0.0658653	5.89994e-39	-0.0061634	0.0102445	0.547419	0.127901	20
ENSG00000157895	12	C12orf43	121016502	rs73214155	12	121016539	A	T	0.118091	-0.0063	0.0143	0.660693	0.863553	0.112145	1.35726e-14	-0.00729544	0.0165866	0.660053	0.182835	20
ENSG00000135124	12	P2RX4	121209857	rs10849861	12	121237504	A	G	0.126809	0.003	0.013	0.812831	-0.58899	0.104896	1.96588e-08	-0.00509347	0.0220903	0.817645	0.846566	6
ENSG00000089094	12	KDM2B	121581015	rs10849886	12	121449118	G	T	0.482289	0.0037	0.0088	0.676083	0.370888	0.0663735	2.29837e-08	0.00997606	0.0237939	0.675019	0.620888	16
ENSG00000276045	12	ORAI1	121626550	rs111232801	12	121660415	A	G	0.159935	-0.0159	0.0118	0.177828	-0.589694	0.101214	5.67008e-09	0.0269631	0.0205386	0.189249	0.802933	8
ENSG00000188735	12	TMEM120B	121712752	rs10840615	12	121765774	C	T	0.454517	-0.0008	0.0087	0.933254	-0.568802	0.0696471	3.16386e-16	0.00140646	0.0152963	0.926739	0.133062	20
ENSG00000139725	12	RHOF	121803403	rs712852	12	121795589	G	C	0.191252	0.0145	0.0112	0.194985	-0.614814	0.0816972	5.25096e-14	-0.0235844	0.0184845	0.201991	0.194025	20
ENSG00000139718	12	SETD1B	121804180	rs2707057	12	121841697	C	T	0.202909	0.0146	0.0112	0.194985	-0.504903	0.0855198	3.54944e-09	-0.0289164	0.0227168	0.203049	0.316948	20
ENSG00000110801	12	PSMD9	121888731	rs2101017	12	121868951	C	T	0.133277	0.0233	0.0125	0.0616595	0.654908	0.0989358	3.60351e-11	0.0355775	0.0198289	0.0727778	0.0910045	14
ENSG00000158023	12	WDR66	121917862	rs11043275	12	121964817	T	C	0.456495	-0.0159	0.0086	0.0660693	1.12741	0.0559713	3.12169e-90	-0.0141031	0.00766017	0.0656072	0.0769038	20
ENSG00000158113	12	LRRC43	122167738	rs7972979	12	122178309	T	C	0.476993	0.0186	0.0085	0.0281838	-0.389092	0.0691062	1.79848e-08	-0.0478036	0.0234376	0.0413892	0.410891	20
ENSG00000256304	12	CCDC150P1	122324336	rs7316734	12	122632878	A	G	0.271978	0.0171	0.0096	0.074131	0.479832	0.0750817	1.6502e-10	0.0356375	0.0207696	0.0861898	0.604133	20
ENSG00000130787	12	HIP1R	122834453	rs4759392	12	122800584	C	T	0.102072	-0.0079	0.0138	0.562341	-0.694577	0.113358	8.94031e-10	0.0113738	0.0199547	0.56869	0.376169	20
ENSG00000150967	12	ABCB9	122981649	rs61955196	12	122966471	G	C	0.293061	0.0203	0.0096	0.0338844	0.409633	0.0748878	4.50137e-08	0.0495566	0.0251258	0.0485714	0.0544458	20
ENSG00000051825	12	MPHOSPH9	123244014	rs1047158	12	123159509	C	A	0.213559	0.0332	0.0104	0.00141254	1.13373	0.0750493	1.46806e-51	0.0292839	0.00937584	0.00178816	0.481133	20
ENSG00000256092	12	AC137767.1	123363868	rs28602967	12	123376941	G	A	0.0360166	-0.0486	0.0233	0.0363078	-1.11256	0.177564	3.71199e-10	0.043683	0.0220727	0.0478096	0.463989	17
ENSG00000111364	12	DDX55	123602077	rs11615300	12	123615876	G	A	0.408217	-0.0172	0.0088	0.0512861	-0.850603	0.0626852	6.07908e-42	0.0202209	0.0104524	0.0530419	0.339131	20
ENSG00000168778	12	TCTN2	123671113	rs7313261	12	123682390	A	G	0.416525	-0.0165	0.0088	0.060256	0.96738	0.0587012	5.13043e-61	-0.0170564	0.00915542	0.062465	0.492082	20
ENSG00000185344	12	ATP6V0A2	123712318	rs10846550	12	123738148	T	G	0.419514	-0.0157	0.0088	0.0758578	0.748169	0.0649436	1.04272e-30	-0.0209846	0.0119023	0.077888	0.569556	20
ENSG00000179195	12	ZNF664	123971845	rs12317176	12	123920171	C	T	0.332717	-0.0086	0.0093	0.354813	0.497788	0.0741374	1.88839e-11	-0.0172764	0.018859	0.359623	0.826789	20
ENSG00000196498	12	NCOR2	124567589	rs61932029	12	124440061	G	C	0.147265	0.0132	0.0128	0.301995	-0.716681	0.103688	4.78181e-12	-0.0184182	0.0180578	0.307747	0.355527	20
ENSG00000279233	12	AC122688.3	125138245	rs7133864	12	125121634	T	C	0.328385	0.0067	0.0087	0.446684	0.879188	0.0680467	3.45509e-38	0.00762067	0.00991306	0.442041	0.961515	20
ENSG00000278266	12	AC079949.2	127147149	rs2712548	12	127150801	T	C	0.11216	-0.003	0.0139	0.831764	0.697374	0.108214	1.16081e-10	-0.00430185	0.0199431	0.829217	0.189893	14
ENSG00000279500	12	AC108704.2	128814750	rs4760533	12	128813106	C	T	0.349222	0.0054	0.0088	0.537032	0.464356	0.072861	1.85157e-10	0.011629	0.0190386	0.541324	0.554635	20
ENSG00000250208	12	FZD10-AS1	130162256	rs7971170	12	130117281	G	C	0.290217	0.0024	0.0095	0.794328	-0.796109	0.0753782	4.49306e-26	-0.00301466	0.0119365	0.800609	0.503729	20
ENSG00000111432	12	FZD10	130162459	rs7971170	12	130117281	G	C	0.290217	0.0024	0.0095	0.794328	-0.669833	0.0770071	3.36808e-18	-0.00358298	0.0141886	0.800635	0.52693	20
ENSG00000279905	12	AC063926.3	130425004	rs11060860	12	130395238	A	C	0.280222	-0.0112	0.0099	0.25704	-0.625246	0.0799883	5.42181e-15	0.0179129	0.0159987	0.262864	0.571513	20
ENSG00000111450	12	STX2	130839266	rs4759792	12	130812086	G	A	0.424007	0.006	0.0083	0.47863	-0.745201	0.0654994	5.43044e-30	-0.00805152	0.0111604	0.470641	0.672452	20
ENSG00000061936	12	SFSWAP	131711081	rs10751696	12	131811439	A	G	0.298851	0.022	0.0097	0.0229087	-0.427542	0.0767385	2.52675e-08	-0.0514569	0.0244957	0.0356715	0.812034	20
ENSG00000198598	12	MMP17	131828393	rs10751704	12	131851418	T	G	0.321869	0.02	0.0093	0.0316228	-0.551483	0.0722641	2.32041e-14	-0.0362659	0.0175204	0.0384597	0.288894	20
ENSG00000185684	12	EP400P1	132084283	rs61942869	12	132109061	A	G	0.129333	0.0112	0.0123	0.363078	-1.16559	0.0958181	4.79752e-34	-0.00960887	0.0105821	0.363863	0.0397976	20
ENSG00000185163	12	DDX51	132144335	rs12424892	12	132138844	C	G	0.150585	-0.0229	0.012	0.0549541	0.61289	0.0999161	8.5671e-10	-0.037364	0.020505	0.0684264	0.0292306	20
ENSG00000256576	12	LINC02361	132189695	rs6598204	12	132188078	A	T	0.480808	0.005	0.0089	0.57544	-0.894621	0.0666161	4.06115e-41	-0.00558896	0.00995705	0.574588	0.336765	20
ENSG00000274373	12	AC148476.1	132425208	rs3935983	12	132428732	A	G	0.337164	0.0032	0.0098	0.74131	0.716014	0.0711495	8.00912e-24	0.00446919	0.0136941	0.744153	0.816745	20
ENSG00000256783	12	AC079031.1	132457160	rs61945363	12	132457120	G	T	0.300078	0.0017	0.0106	0.870964	0.811404	0.0791549	1.17318e-24	0.00209513	0.0130654	0.872599	0.761283	20
ENSG00000256875	12	AC079031.2	132462242	rs10781655	12	132468328	C	T	0.319769	0.0042	0.0094	0.660693	0.833489	0.0752795	1.71659e-28	0.00503906	0.0112871	0.655276	0.681087	20
ENSG00000176915	12	ANKLE2	132761888	rs61951281	12	132742628	C	G	0.391401	-0.0124	0.0087	0.151356	1.00207	0.0615533	1.37534e-59	-0.0123744	0.00871524	0.15565	0.927226	20
ENSG00000090615	12	GOLGA3	132828858	rs61952779	12	132833854	A	C	0.183623	-0.0133	0.0108	0.218776	-0.872815	0.0848755	8.36536e-25	0.0152381	0.0124622	0.221426	0.202541	20
ENSG00000250790	12	AC127070.2	132911470	rs72624274	12	132837665	T	C	0.183672	-0.0134	0.0108	0.213796	0.48496	0.0888649	4.8351e-08	-0.0276311	0.0228382	0.22633	0.174324	20
ENSG00000072609	12	CHFR	132956304	rs61952781	12	132835842	G	A	0.183991	-0.0102	0.011	0.354813	0.858377	0.085183	6.99249e-24	-0.0118829	0.012869	0.355814	0.0969238	20
ENSG00000196458	12	ZNF605	132956306	rs12311135	12	132949207	T	C	0.197733	0.0036	0.011	0.74131	-0.749288	0.0867679	5.84499e-18	-0.00480456	0.0146911	0.743639	0.0943591	19
ENSG00000196387	12	ZNF140	133079838	rs11147233	12	133110665	G	A	0.44766	0.0105	0.0084	0.213796	-0.43309	0.0694899	4.59299e-10	-0.0242444	0.0197818	0.220352	0.251041	14
ENSG00000238286	13	SLC35E1P1	20607268	rs4770067	13	20678353	G	A	0.269666	0.01	0.0092	0.281838	0.851289	0.0700656	5.74486e-34	0.0117469	0.0108503	0.278971	0.880925	20
ENSG00000150459	13	SAP18	21140514	rs11147970	13	21128955	A	G	0.32698	-0.0072	0.009	0.416869	-0.452374	0.0746519	1.36307e-09	0.015916	0.0200677	0.427709	0.725697	20
ENSG00000173141	13	MRPL57	21176645	rs4561294	13	21161994	C	T	0.0656207	-0.0128	0.0174	0.457088	0.865594	0.135736	1.80525e-10	-0.0147875	0.0202351	0.46491	0.228257	8
ENSG00000151835	13	SACS	23411513	rs2709238	13	23352255	C	T	0.391609	-0.0061	0.0085	0.467735	0.436275	0.0721668	1.49064e-09	-0.013982	0.0196199	0.476067	0.692563	20
ENSG00000027001	13	MIPEP	23889419	rs75783226	13	23878665	A	G	0.147703	-0.0121	0.0118	0.30903	0.90716	0.0975634	1.42895e-20	-0.0133383	0.0130865	0.308087	0.632647	20
ENSG00000102699	13	PARP4	24512810	rs149096330	13	24496044	T	C	0.11996	0.0094	0.0129	0.467735	-1.09847	0.103804	3.60707e-26	-0.00855736	0.0117714	0.46725	0.00262194	20
ENSG00000151849	13	CENPJ	24922889	rs7994779	13	24945319	T	C	0.364819	0.0112	0.0087	0.199526	-0.550378	0.0741271	1.12961e-13	-0.0203496	0.0160432	0.204644	0.623247	20
ENSG00000127870	13	RNF6	26222493	rs11617826	13	26206304	C	T	0.482452	-0.0054	0.0085	0.524807	0.512214	0.0698947	2.32978e-13	-0.0105425	0.0166569	0.526786	0.740723	20
ENSG00000132964	13	CDK8	26254104	rs11617826	13	26206304	C	T	0.482452	-0.0054	0.0085	0.524807	0.673215	0.0680682	4.58622e-23	-0.00802121	0.012652	0.526089	0.626651	20
ENSG00000132970	13	WASF3	26557703	rs793627	13	26528604	C	A	0.281423	0.0116	0.0092	0.20893	-0.718939	0.0815922	1.2363e-18	-0.0161349	0.012927	0.211974	0.977489	20
ENSG00000122034	13	GTF3A	27424544	rs2146819	13	27423168	T	C	0.447769	0.0133	0.0084	0.112202	-0.411446	0.0707476	6.0385e-09	-0.032325	0.0211589	0.12658	0.648537	20
ENSG00000122033	13	MTIF3	27450591	rs6491211	13	27475396	G	A	0.252989	0.0133	0.0098	0.17378	0.550311	0.0775651	1.29515e-12	0.0241682	0.018131	0.18254	0.639278	20
ENSG00000186184	13	POLR1D	27620742	rs12855186	13	27626803	C	T	0.123282	0.0128	0.0127	0.316228	0.896965	0.103896	5.96038e-18	0.0142703	0.014255	0.31679	0.763838	20
ENSG00000102755	13	FLT1	28495128	rs9513111	13	28423426	C	T	0.255454	0.0245	0.0094	0.00933254	-0.471952	0.0784658	1.80163e-09	-0.0519121	0.0217069	0.0167796	0.929839	18
ENSG00000139508	13	SLC46A3	28718970	rs1300234	13	28718730	G	T	0.306655	-0.0129	0.0094	0.169824	1.02668	0.065366	1.36213e-55	-0.0125648	0.00919061	0.171584	0.135871	20
ENSG00000102781	13	KATNAL1	30307484	rs4769824	13	30309202	T	C	0.438041	0.0123	0.0085	0.147911	-0.50367	0.0669867	5.52177e-14	-0.0244208	0.0171858	0.155322	0.109704	20
ENSG00000189403	13	HMGB1	30617597	rs1045411	13	30459095	T	C	0.266811	0.0058	0.0098	0.562341	-0.687838	0.0791277	3.53737e-18	-0.00843222	0.0142805	0.554876	0.736305	18
ENSG00000187676	13	B3GLCT	31199936	rs8000179	13	31250685	A	G	0.362853	-0.05	0.0087	1.02329e-08	-0.502647	0.0708968	1.34268e-12	0.0994734	0.0222808	8.02401e-06	0.289791	20
ENSG00000237637	13	FRY-AS1	32031639	rs416443	13	32027664	T	C	0.355698	0.0096	0.0088	0.275423	-0.560857	0.0710485	2.92659e-15	-0.0171167	0.0158394	0.279858	0.383191	20
ENSG00000244754	13	N4BP2L2	32538885	rs9595877	13	32589512	G	A	0.363531	0.0008	0.0087	0.933254	0.575905	0.0694456	1.10523e-16	0.00138912	0.0151076	0.926739	0.565899	20
ENSG00000133121	13	STARD13	33350630	rs61941425	13	33254527	T	C	0.232471	-0.0113	0.0099	0.251189	0.471083	0.0846979	2.66825e-08	-0.0239873	0.0214534	0.263519	0.213775	20
ENSG00000172915	13	NBEA	34942287	rs9530648	13	35507295	T	C	0.14602	0.0058	0.012	0.630957	0.825736	0.0998545	1.34648e-16	0.00702404	0.0145573	0.629444	0.939146	20
ENSG00000180660	13	MAB21L1	35477209	rs1031776	13	35473237	A	G	0.370565	-0.0006	0.0091	0.954993	0.402663	0.0717146	1.96792e-08	-0.00149008	0.0226011	0.947434	0.433749	20
ENSG00000120669	13	SOHLH2	36214615	rs912930	13	36256525	C	T	0.454852	0.003	0.0085	0.724436	0.89046	0.0647916	5.57588e-43	0.00336905	0.00954878	0.72422	0.622605	20
ENSG00000242715	13	CCDC169	36297840	rs9546924	13	36256161	T	C	0.194608	0.0002	0.0105	0.977237	-0.970235	0.0822706	4.23069e-32	-0.000206136	0.0108221	0.984803	0.98297	20
ENSG00000133107	13	TRPC4	37870425	rs1333374	13	37779723	C	G	0.476183	-0.0016	0.0087	0.851138	-0.387765	0.0695318	2.44987e-08	0.00412621	0.0224485	0.854164	0.9123	6
ENSG00000150893	13	FREM2	38687129	rs11147729	13	38747228	T	C	0.279249	-0.0032	0.0094	0.724436	0.526838	0.0783972	1.81585e-11	-0.00607397	0.0178652	0.733864	0.764477	20
ENSG00000133103	13	COG6	39655627	rs4142371	13	39651364	T	C	0.381106	0.0043	0.0085	0.616595	0.625238	0.0739734	2.85875e-17	0.00687738	0.0136192	0.613574	0.0670095	20
ENSG00000168852	13	TPTE2P5	40921749	rs12428966	13	40876552	G	C	0.328996	-0.0017	0.009	0.851138	-0.662559	0.072483	6.19392e-20	0.00256581	0.0135866	0.850212	0.624772	20
ENSG00000239827	13	SUGT1P3	40921774	rs9532650	13	40890184	A	G	0.328752	-0.0023	0.009	0.794328	0.412248	0.0748549	3.64387e-08	-0.00557917	0.021855	0.798506	0.754678	8
ENSG00000120696	13	KBTBD7	41194566	rs2875434	13	41153282	A	T	0.149366	-0.0411	0.0118	0.00047863	-0.724364	0.0941026	1.38646e-14	0.0567394	0.0178802	0.00150711	0.51783	13
ENSG00000102763	13	VWA8	41961120	rs17449722	13	41711245	C	A	0.226666	0.0059	0.0101	0.562341	0.54168	0.0846526	1.56541e-10	0.010892	0.0187232	0.560742	0.3028	20
ENSG00000102780	13	DGKH	42040036	rs2296505	13	42232384	C	G	0.31383	-0.0095	0.0091	0.295121	-0.555135	0.07318	3.30234e-14	0.017113	0.0165469	0.301039	0.983691	20
ENSG00000120675	13	DNAJC15	43023203	rs17553284	13	43023570	T	C	0.236838	0.0135	0.0098	0.169824	-1.28218	0.0683599	1.7187e-78	-0.0105289	0.00766382	0.169488	0.591451	20
ENSG00000179630	13	LACC1	43879284	rs2275252	13	43880238	C	A	0.413804	0.0023	0.0083	0.776247	-0.527574	0.0672422	4.29956e-15	-0.00435958	0.0157422	0.781829	0.801678	20
ENSG00000151773	13	CCDC122	43879727	rs9567304	13	43896586	C	T	0.425837	0.0021	0.0083	0.794328	-0.63515	0.066899	2.21983e-21	-0.00330631	0.0130724	0.800328	0.87346	20
ENSG00000170919	13	TPT1-AS1	45341345	rs9805457	13	45417850	T	C	0.437539	0.0085	0.0084	0.316228	-0.504096	0.0675792	8.69618e-14	-0.0168619	0.0168161	0.315996	0.637291	20
ENSG00000123200	13	ZC3H13	46052759	rs41284147	13	45957558	T	A	0.296557	-0.0042	0.0092	0.645654	-0.615069	0.0739633	9.10851e-17	0.0068285	0.0149802	0.648508	0.799718	20
ENSG00000235903	13	CPB2-AS1	46052806	rs17600984	13	46101579	A	C	0.269907	-0.0074	0.0093	0.42658	1.05585	0.0680405	2.62287e-54	-0.00700857	0.00881964	0.426814	0.618842	20
ENSG00000278937	13	AL137141.1	46117864	rs17600984	13	46101579	A	C	0.269907	-0.0074	0.0093	0.42658	-0.662029	0.0747467	8.22197e-19	0.0111778	0.0141043	0.428065	0.615969	20
ENSG00000136167	13	LCP1	46211871	rs34510692	13	46141941	C	T	0.20798	-0.0058	0.0103	0.57544	1.06988	0.0802005	1.35352e-40	-0.00542117	0.00963582	0.573703	0.99958	20
ENSG00000102445	13	RUBCNL	46438190	rs1886040	13	46149459	C	T	0.498685	-0.004	0.0087	0.645654	0.421249	0.0679855	5.78572e-10	-0.00949557	0.0207096	0.646586	0.993775	14
ENSG00000136141	13	LRCH1	46553168	rs118094856	13	46548645	T	C	0.121795	0.0082	0.0128	0.524807	-1.41399	0.0956963	2.09841e-49	-0.00579919	0.0090609	0.522157	0.872668	20
ENSG00000102468	13	HTR2A	46897076	rs9534512	13	46899786	A	C	0.475754	0.0169	0.0083	0.042658	-0.479571	0.0668163	7.10191e-13	-0.0352398	0.0179901	0.0501306	0.932771	20
ENSG00000136143	13	SUCLA2	48001354	rs7990244	13	48010775	T	C	0.299277	0.0103	0.009	0.251189	0.677341	0.0733688	2.6563e-20	0.0152065	0.013389	0.256061	0.902262	20
ENSG00000136146	13	MED4	48095131	rs1752129	13	48135278	T	C	0.0692947	0.0259	0.0164	0.114815	-0.864969	0.139028	4.92254e-10	-0.0299433	0.0195615	0.125838	0.615494	17
ENSG00000102547	13	CAB39L	49444126	rs61948294	13	49412660	G	C	0.379875	0.0146	0.0088	0.1	0.442027	0.0695101	2.02833e-10	0.0330297	0.0205747	0.108416	0.263941	20
ENSG00000136169	13	SETDB2	49444374	rs4942822	13	49381013	T	C	0.485635	0.0021	0.0082	0.794328	0.620212	0.0677265	5.30636e-20	0.00338594	0.0132265	0.797953	0.395506	20
ENSG00000136144	13	RCBTB1	49585583	rs7991031	13	49526762	A	G	0.455105	0.0002	0.0082	0.977237	0.736427	0.0642363	1.99252e-30	0.000271582	0.0111349	0.980541	0.19085	20
ENSG00000123179	13	EBPL	49691475	rs9568308	13	49691102	T	C	0.0978278	-0.0146	0.0143	0.30903	-1.25194	0.106493	6.56939e-32	0.0116619	0.0114653	0.309082	0.899432	20
ENSG00000204977	13	TRIM13	49995888	rs1963729	13	50155395	A	G	0.139156	-0.0039	0.0122	0.74131	0.73312	0.0904517	5.27025e-16	-0.00531973	0.0166541	0.749405	0.658466	20
ENSG00000176124	13	DLEU1	50082171	rs1063183	13	49914947	G	A	0.133143	-0.0014	0.0123	0.912011	-0.519592	0.0945928	3.95307e-08	0.00269442	0.0236775	0.909399	0.731147	20
ENSG00000136104	13	RNASEH2B	50909678	rs9535534	13	50937366	C	T	0.390912	-0.0081	0.0086	0.346737	-0.790203	0.0655637	1.88281e-33	0.0102505	0.0109165	0.347732	0.757032	20
ENSG00000139668	13	WDFY2	51584455	rs77733744	13	51769868	A	G	0.171899	0.036	0.0111	0.00114815	0.506021	0.091503	3.20048e-08	0.0711433	0.02543	0.00514811	0.24645	10
ENSG00000281106	13	TMEM272	51845175	rs73500153	13	52113107	A	T	0.109615	-0.0102	0.0131	0.436516	-0.555415	0.0957958	6.71492e-09	0.0183646	0.0237977	0.440293	0.435307	20
ENSG00000123191	13	ATP7B	52012125	rs1886538	13	51995827	T	C	0.267436	-0.004	0.0093	0.660693	0.650464	0.0812485	1.18635e-15	-0.00614946	0.0143181	0.667568	0.298427	20
ENSG00000253710	13	ALG11	52012398	rs73184330	13	51997720	C	G	0.118187	-0.0127	0.0129	0.323594	0.594958	0.0955643	4.79294e-10	-0.021346	0.0219516	0.330845	0.411227	20
ENSG00000197168	13	NEK5	52129078	rs9535852	13	52072558	A	G	0.0490892	-0.0217	0.0198	0.269153	-1.45416	0.179706	5.87555e-16	0.0149227	0.0137404	0.27746	0.955185	20
ENSG00000136100	13	VPS36	52450628	rs77357361	13	52591859	T	G	0.235946	-0.0172	0.0105	0.102329	-0.491951	0.0807037	1.08913e-09	0.0349628	0.0221008	0.113656	0.119842	20
ENSG00000278238	13	AL359513.1	52455331	rs7985262	13	52423026	C	T	0.380733	-0.0181	0.0085	0.0331131	0.710676	0.0663	8.28079e-27	-0.0254687	0.0121942	0.0367439	0.257178	20
ENSG00000136108	13	CKAP2	52455429	rs7321964	13	52466687	A	G	0.475974	-0.0186	0.0083	0.025704	1.02575	0.0573815	1.81498e-71	-0.0181331	0.00815497	0.0261781	0.710579	20
ENSG00000136110	13	CNMD	52739812	rs1324993	13	52760109	A	G	0.430077	-0.0061	0.0084	0.467735	-0.594557	0.0680583	2.41521e-18	0.0102597	0.0141769	0.469253	0.179471	20
ENSG00000238213	13	TARDBPP2	60274776	rs1592108	13	60262946	T	C	0.412788	0.0054	0.0089	0.537032	-0.510105	0.0719189	1.31448e-12	-0.0105861	0.0175111	0.545489	0.168136	20
ENSG00000083544	13	TDRD3	60396457	rs9538678	13	60393738	A	C	0.247003	0.012	0.0096	0.20893	-0.455373	0.074347	9.06996e-10	-0.026352	0.0215162	0.220668	0.879504	20
ENSG00000083535	13	PIBF1	72782059	rs9573044	13	72843401	A	G	0.32468	0.0034	0.0091	0.707946	-0.529523	0.0749491	1.60498e-12	-0.00642087	0.0172093	0.70907	0.450616	20
ENSG00000102554	13	KLF5	73054976	rs2325494	13	72966634	C	T	0.460821	-0.0074	0.0084	0.380189	0.387273	0.0697989	2.88273e-08	-0.019108	0.0219618	0.384271	0.765289	20
ENSG00000136111	13	TBC1D4	75482114	rs1431824	13	75311388	G	C	0.412872	0.0197	0.0085	0.0199526	0.426228	0.0688994	6.1616e-10	0.0462194	0.021296	0.0299816	0.380332	17
ENSG00000136153	13	LMO7	75620434	rs1951832	13	75639507	C	G	0.475204	0.0043	0.0084	0.616595	0.400941	0.0659327	1.19386e-09	0.0107248	0.0210248	0.609981	0.256649	13
ENSG00000178695	13	KCTD12	76886390	rs17066322	13	76517155	G	C	0.243277	0.0155	0.0098	0.114815	0.467518	0.0796233	4.31549e-09	0.0331538	0.0217089	0.126712	0.351921	12
ENSG00000102805	13	CLN5	76990660	rs141533514	13	76981065	G	A	0.0158608	0.0051	0.0365	0.891251	-1.65408	0.300385	3.65987e-08	-0.00308328	0.0220737	0.888912	0.462881	18
ENSG00000227354	13	RBM26-AS1	79406309	rs3742121	13	79387009	C	G	0.0757132	-0.0056	0.0155	0.724436	1.62693	0.113591	1.5794e-46	-0.00344207	0.00953018	0.717968	0.789977	20
ENSG00000102471	13	NDFIP2	79481124	rs2065743	13	79542844	C	G	0.405178	-0.0107	0.0087	0.218776	-0.60856	0.0682496	4.80488e-19	0.0175825	0.0144314	0.223091	0.280353	20
ENSG00000184564	13	SLITRK6	85799488	rs590511	13	85785382	G	A	0.311536	0.0032	0.0088	0.707946	-0.477617	0.0759126	3.14069e-10	-0.00669993	0.0184556	0.716582	0.743065	16
ENSG00000165300	13	SLITRK5	87672615	rs9554723	13	87708843	T	C	0.166955	0.0226	0.0108	0.0363078	-0.544602	0.0841237	9.55533e-11	-0.0414982	0.0208413	0.0464639	0.189992	14
ENSG00000179399	13	GPC5	91398607	rs342711	13	91736666	T	C	0.316494	-0.0018	0.0093	0.851138	0.534467	0.0751204	1.1207e-12	-0.00336784	0.017407	0.846586	0.921479	20
ENSG00000183098	13	GPC6	93226842	rs1577099	13	93241992	C	T	0.483308	0.0013	0.0082	0.870964	-0.677297	0.06467	1.14783e-25	-0.00191939	0.0121083	0.874048	0.728205	20
ENSG00000278177	13	AL354811.1	93227317	rs1577099	13	93241992	C	T	0.483308	0.0013	0.0082	0.870964	-0.545263	0.0663153	1.99671e-16	-0.00238417	0.0150414	0.874057	0.98126	20
ENSG00000080166	13	DCT	94479682	rs4470024	13	94518166	A	G	0.309028	0.0165	0.0114	0.147911	0.767935	0.0674118	4.59959e-30	0.0214862	0.0149643	0.151052	0.910669	20
ENSG00000152749	13	GPR180	94601903	rs4238308	13	94623452	A	G	0.418016	0.0022	0.0083	0.794328	-0.52813	0.0683084	1.06241e-14	-0.00416564	0.0157251	0.791083	0.413493	20
ENSG00000125257	13	ABCC4	95301446	rs10508016	13	95348495	T	C	0.236587	-0.011	0.01	0.275423	0.611946	0.0808923	3.88029e-14	-0.0179754	0.0165132	0.276351	0.579422	17
ENSG00000134873	13	CLDN10	95433604	rs9525020	13	95543966	G	T	0.382697	-0.0084	0.0086	0.331131	1.14786	0.0586227	2.26914e-85	-0.00731797	0.00750152	0.329297	0.102654	20
ENSG00000134874	13	DZIP1	95644703	rs12583161	13	95629442	A	G	0.464897	-0.0165	0.0086	0.0549541	0.505529	0.0691873	2.73828e-13	-0.0326391	0.0175886	0.0634969	0.413077	20
ENSG00000247400	13	DNAJC3-AS1	95676925	rs1197891	13	95643377	A	T	0.464308	-0.0172	0.0087	0.0489779	0.649879	0.0669521	2.82518e-22	-0.0264665	0.013662	0.0527163	0.165863	20
ENSG00000102580	13	DNAJC3	95677139	rs9561963	13	95819971	C	T	0.420874	0.023	0.0084	0.00616595	-0.790852	0.0634	1.03491e-35	-0.0290826	0.0108743	0.00748578	0.481511	20
ENSG00000102595	13	UGGT2	96053482	rs532399	13	96068222	T	C	0.416769	-0.0066	0.0089	0.457088	0.608412	0.0686531	7.85054e-19	-0.0108479	0.0146794	0.459913	0.0978468	20
ENSG00000152767	13	FARP1	98142562	rs612836	13	98142480	A	T	0.305863	0.0205	0.0091	0.0239883	0.429036	0.0772737	2.82162e-08	0.0477815	0.0228898	0.0368462	0.809677	8
ENSG00000260992	13	DOCK9-AS2	99087819	rs9513546	13	99085823	T	C	0.411826	0.0212	0.0088	0.0158489	0.502919	0.0728235	4.98509e-12	0.0421539	0.0185319	0.0229262	0.872228	20
ENSG00000175198	13	PCCA	100089015	rs7326971	13	100098040	G	A	0.361737	-0.0139	0.0087	0.112202	-0.425978	0.0703224	1.38254e-09	0.0326308	0.0211221	0.122378	0.83169	20
ENSG00000125247	13	TMTC4	100675093	rs1283228	13	100651835	A	G	0.430997	-0.0064	0.0083	0.436516	0.677224	0.0671296	6.22329e-24	-0.00945034	0.0122917	0.441987	0.444143	20
ENSG00000102452	13	NALCN	101416492	rs9518348	13	101233789	C	A	0.3831	0.0066	0.0085	0.436516	0.415212	0.0721131	8.52209e-09	0.0158955	0.0206568	0.441594	0.365731	20
ENSG00000272143	13	FGF14-AS2	102394630	rs12584364	13	102398156	T	G	0.248994	0.0047	0.0097	0.630957	-0.694575	0.0820802	2.62488e-17	-0.00676673	0.0139882	0.628568	0.687295	20
ENSG00000250878	13	METTL21EP	102880099	rs751057	13	102878291	T	C	0.214769	-0.0042	0.01	0.676083	-0.65124	0.0797999	3.32505e-16	0.00644924	0.0153756	0.674891	0.858978	20
ENSG00000204442	13	FAM155A	107866735	rs2769916	13	107168041	G	A	0.31074	0.0046	0.0091	0.616595	0.471471	0.0725674	8.19316e-11	0.0097567	0.0193596	0.614282	0.979535	19
ENSG00000174405	13	LIG4	108218368	rs9587535	13	108230400	G	A	0.0979683	-0.0224	0.0137	0.102329	-1.51677	0.106732	7.83346e-46	0.0147682	0.00909194	0.104307	0.93015	20
ENSG00000213995	13	NAXD	110615460	rs61103246	13	110610587	C	T	0.132419	0.0077	0.0125	0.537032	-0.71954	0.100681	8.88898e-13	-0.0107013	0.0174366	0.539397	0.69963	20
ENSG00000134905	13	CARS2	110713603	rs2077891	13	110747550	A	T	0.547454	-0.0095	0.0088	0.281838	-0.494564	0.0708226	2.88668e-12	0.0192088	0.0180048	0.28603	0.232829	20
ENSG00000229152	13	ANKRD10-IT1	110899172	rs7332021	13	110885259	A	G	0.414762	-0.0007	0.0087	0.933254	-0.699234	0.0684411	1.67133e-24	0.0010011	0.0124426	0.935874	0.826244	20
ENSG00000088448	13	ANKRD10	110915069	rs60868252	13	110907444	G	C	0.414447	-0.0027	0.0087	0.758578	-0.936322	0.0636196	4.97662e-49	0.00288362	0.00929374	0.756351	0.867682	20
ENSG00000277767	13	AL442128.2	110916004	rs9555742	13	110916873	T	C	0.196921	0.0014	0.0105	0.891251	-0.746056	0.0784305	1.86451e-21	-0.00187653	0.0140754	0.89394	0.625519	20
ENSG00000102606	13	ARHGEF7	111114559	rs7983485	13	111281651	T	C	0.410233	-0.0239	0.0084	0.00436516	-0.874609	0.0655661	1.3665e-40	0.0273265	0.00982034	0.00539181	0.532005	20
ENSG00000126216	13	TUBGCP3	112588167	rs7333030	13	112600483	C	G	0.090783	-0.0223	0.0145	0.125892	-0.762053	0.129455	3.94173e-09	0.0292631	0.0196662	0.136754	0.703935	13
ENSG00000277159	13	AL139384.2	112606417	rs9324307	13	112523601	C	A	0.203449	0.0074	0.0104	0.47863	0.617071	0.0851287	4.20856e-13	0.0119921	0.0169348	0.478861	0.606585	20
ENSG00000126217	13	MCF2L	112894378	rs527264	13	113082229	C	T	0.383385	-0.0003	0.0089	0.977237	-0.405315	0.071042	1.16148e-08	0.000740165	0.0219586	0.973111	0.547713	19
ENSG00000267868	13	AL356740.1	112966131	rs3011531	13	112992530	G	T	0.0169283	0.0105	0.033	0.758578	-1.43003	0.219028	6.62136e-11	-0.0073425	0.0231038	0.750633	0.315826	12
ENSG00000235280	13	MCF2L-AS1	112968824	rs2993343	13	112962530	C	G	0.294109	-0.011	0.0096	0.251189	0.528629	0.0759422	3.3801e-12	-0.0208085	0.0184046	0.258216	0.201283	20
ENSG00000153531	13	ADPRHL1	113453524	rs9577555	13	113459919	T	C	0.113115	-0.0066	0.0129	0.60256	-0.594726	0.107692	3.34265e-08	0.0110975	0.0217835	0.610439	0.959727	20
ENSG00000150403	13	TMCO3	113490995	rs2259531	13	113550456	G	A	0.134088	0.0018	0.012	0.870964	-0.587894	0.106663	3.55394e-08	-0.00306178	0.0204194	0.880808	0.867088	19
ENSG00000276248	13	AL442125.1	113527260	rs2261009	13	113526854	G	A	0.10645	-0.0021	0.0129	0.870964	-0.657704	0.117869	2.40603e-08	0.00319293	0.019622	0.870738	0.996613	20
ENSG00000260910	13	LINC00565	113928844	rs112740904	13	113928102	G	T	0.145314	0.0037	0.0137	0.776247	0.592294	0.0975884	1.28464e-09	0.0062469	0.0231533	0.787309	0.260931	17
ENSG00000283199	13	C13orf46	113973997	rs9525333	13	114020974	T	C	0.340462	0.0018	0.0088	0.831764	-0.444459	0.0737427	1.66868e-09	-0.00404987	0.0198108	0.838019	0.218613	20
ENSG00000185989	13	RASA3	114132611	rs7334530	13	114032462	A	G	0.398229	-0.0133	0.0086	0.123027	0.491837	0.0685018	6.9756e-13	-0.0270415	0.0178865	0.130575	0.53018	20
ENSG00000130177	13	CDC16	114234887	rs9590501	13	114264323	G	A	0.229	-0.0156	0.0099	0.114815	0.76407	0.0779995	1.17327e-22	-0.020417	0.0131235	0.119766	0.0534426	20
ENSG00000136319	14	TTC5	20305994	rs67398187	14	20290345	A	G	0.207304	-0.0196	0.0102	0.0537032	-0.503578	0.0841822	2.20409e-09	0.0389215	0.0212744	0.0673252	0.448667	17
ENSG00000100814	14	CCNB1IP1	20333312	rs1889361	14	20329677	G	A	0.522129	0.0207	0.0083	0.0131826	0.412812	0.0704805	4.70992e-09	0.0501439	0.0218528	0.021755	0.593001	20
ENSG00000129484	14	PARP2	20343582	rs58530849	14	20360014	C	T	0.250193	-0.013	0.0095	0.17378	0.734473	0.0776767	3.21446e-21	-0.0176998	0.0130692	0.175637	0.0324112	20
ENSG00000129566	14	TEP1	20413429	rs1713434	14	20413368	C	T	0.448077	0.0051	0.0089	0.57544	-0.480204	0.0712737	1.6118e-11	-0.0106205	0.0186007	0.568018	0.843544	20
ENSG00000092094	14	OSGEP	20455105	rs2275007	14	20452091	T	C	0.409287	0.004	0.0084	0.630957	-1.05814	0.0603802	9.2969e-69	-0.00378022	0.00794139	0.634064	0.0770519	20
ENSG00000198805	14	PNP	20468954	rs72672752	14	20481221	C	T	0.252734	-0.0125	0.0101	0.213796	-0.643912	0.0915173	1.97898e-12	0.0194126	0.0159262	0.222878	0.46312	20
ENSG00000169413	14	RNASE6	20781051	rs7141852	14	20731095	C	G	0.517942	0.0023	0.0088	0.794328	0.643276	0.0686424	7.15689e-21	0.00357545	0.0136853	0.79389	0.681421	20
ENSG00000165794	14	SLC39A2	20999255	rs12886630	14	21000796	C	T	0.412976	0.0014	0.0086	0.870964	0.417459	0.0724824	8.43873e-09	0.00335362	0.0206091	0.870734	0.482317	16
ENSG00000092200	14	RPGRIP1	21287939	rs10131045	14	21217014	T	C	0.331538	0.0038	0.0088	0.660693	-0.410428	0.0717432	1.0603e-08	-0.00925863	0.021502	0.666764	0.744342	6
ENSG00000092203	14	TOX4	21476597	rs6571850	14	21482677	T	G	0.314675	-0.0106	0.0086	0.218776	-0.526536	0.0709196	1.13287e-13	0.0201316	0.0165567	0.224017	0.36523	20
ENSG00000129562	14	DAD1	22589269	rs5742812	14	22572157	G	A	0.0924758	0.0117	0.0144	0.416869	1.22036	0.112715	2.56469e-27	0.00958733	0.011833	0.417813	0.256009	15
ENSG00000100439	14	ABHD4	22598237	rs1681589	14	22630714	C	T	0.254015	0.0105	0.01	0.295121	-0.502668	0.0808828	5.13989e-10	-0.0208885	0.0201758	0.300516	0.852721	14
ENSG00000275552	14	AC243965.2	22598946	rs11846129	14	22630780	G	T	0.25348	0.0106	0.01	0.288403	-0.885334	0.0763947	4.68856e-31	-0.0119729	0.0113423	0.291154	0.678098	20
ENSG00000155463	14	OXA1L	22766522	rs3764164	14	22768384	G	A	0.417056	-0.0046	0.0087	0.60256	-0.532282	0.0696089	2.06123e-14	0.00864204	0.0163837	0.597863	0.913169	20
ENSG00000100461	14	RBM23	22919184	rs11557895	14	22919022	A	G	0.0244691	0.0699	0.0294	0.017378	-1.60453	0.228789	2.33041e-12	-0.0435642	0.0193474	0.0243427	0.0239489	8
ENSG00000092036	14	HAUS4	22957161	rs2295687	14	22951887	A	G	0.460709	-0.0195	0.0085	0.0213796	0.933903	0.0599409	9.89277e-55	-0.0208801	0.00919972	0.0232291	0.00296142	20
ENSG00000259132	14	AL132780.3	22982258	rs1923	14	22971970	A	G	0.43144	-0.0257	0.0085	0.00251189	0.499623	0.0680188	2.05202e-13	-0.0514388	0.0183977	0.00517507	0.0237691	20
ENSG00000279656	14	AL132780.4	23024217	rs11846575	14	23022075	G	C	0.273846	-0.0288	0.0093	0.00204174	-1.08379	0.0710872	1.75212e-52	0.0265734	0.00875623	0.00240694	0.10666	20
ENSG00000100804	14	PSMB5	23035230	rs11846575	14	23022075	G	C	0.273846	-0.0288	0.0093	0.00204174	0.777883	0.0765913	3.10689e-24	-0.0370236	0.0124989	0.00305512	0.202492	20
ENSG00000179933	14	C14orf119	23094765	rs10135208	14	23094555	G	C	0.288459	-0.0069	0.0097	0.47863	-0.504213	0.0790168	1.75834e-10	0.0136847	0.0193571	0.479591	0.596832	5
ENSG00000157306	14	ZFHX2-AS1	23511760	rs28403575	14	23556131	T	C	0.0883577	-0.0443	0.015	0.00316228	0.854979	0.119859	9.80749e-13	-0.0518141	0.0189886	0.00635838	0.0747968	9
ENSG00000258727	14	AL135999.1	23561097	rs7159262	14	23550918	C	A	0.0881667	-0.0456	0.0151	0.00251189	0.970749	0.118818	3.08235e-16	-0.046974	0.0165836	0.00461765	0.2061	9
ENSG00000187630	14	DHRS4L2	23969874	rs7156226	14	23959589	T	C	0.0454054	-0.0068	0.0194	0.724436	-1.58063	0.17314	6.90221e-20	0.00430208	0.0122826	0.726145	0.848202	20
ENSG00000215256	14	DHRS4-AS1	23988839	rs112772981	14	23956784	A	G	0.0458121	-0.0105	0.019	0.588844	-1.01406	0.176406	9.00645e-09	0.0103544	0.0188229	0.582254	0.735516	17
ENSG00000186648	14	CARMIL3	24052000	rs9972282	14	24053612	C	T	0.45993	0.0007	0.0086	0.933254	-0.402939	0.0701186	9.10887e-09	-0.00173724	0.0213453	0.935134	0.719853	13
ENSG00000100884	14	CPNE6	24070837	rs62000824	14	24079821	G	C	0.16774	0.0022	0.0124	0.851138	-0.70758	0.0959403	1.64085e-13	-0.00310919	0.0175296	0.859219	0.83893	20
ENSG00000276698	14	AL136295.6	24198433	rs1242025	14	24201364	A	G	0.188575	0.0032	0.0108	0.776247	-0.502719	0.0916706	4.15885e-08	-0.00636539	0.0215145	0.767333	0.954844	18
ENSG00000213920	14	MDP1	24216070	rs8007272	14	24209082	G	A	0.0624519	0.0152	0.0175	0.389045	-0.753092	0.134021	1.91832e-08	-0.0201835	0.0235135	0.390684	0.114499	17
ENSG00000092295	14	TGM1	24264432	rs2180196	14	24265439	A	G	0.154555	0.0194	0.0118	0.1	0.760577	0.0973313	5.52659e-15	0.0255069	0.0158542	0.10765	0.634866	20
ENSG00000157379	14	DHRS1	24299833	rs2281472	14	24306640	C	T	0.246378	0.0169	0.0097	0.081283	0.804073	0.0800085	9.20081e-24	0.021018	0.0122435	0.0860409	0.489982	20
ENSG00000213906	14	LTB4R2	24305734	rs2281472	14	24306640	C	T	0.246378	0.0169	0.0097	0.081283	-0.560762	0.0826978	1.19468e-11	-0.0301376	0.0178598	0.0915155	0.85674	20
ENSG00000213903	14	LTB4R	24311450	rs2281472	14	24306640	C	T	0.246378	0.0169	0.0097	0.081283	-0.700357	0.0812988	7.01861e-18	-0.0241305	0.0141305	0.0876934	0.748041	20
ENSG00000100441	14	KHNYN	24429286	rs10140312	14	24428000	G	C	0.0839112	0.0366	0.0161	0.0234423	0.968606	0.12607	1.55345e-14	0.0377863	0.0173342	0.0292669	0.976425	20
