## Supplemental Tables for "Distinctive cross-ancestry genetic architecture for age-related macular degeneration": MVP AMD GWAS Supplementary Data.xlsx (part 17 of 21)

### Sheet: S28 Retina SMR (continued)
probeID	ProbeChr	Gene	Probe_bp	topSNP	topSNP_chr	topSNP_bp	A1	A2	Freq	b_GWAS	se_GWAS	p_GWAS	b_eQTL	se_eQTL	p_eQTL	b_SMR	se_SMR	p_SMR	p_HEIDI	nsnp_HEIDI
ENSG00000139899	14	CBLN3	24430954	rs4344657	14	24430158	G	C	0.270737	-0.0133	0.0098	0.17378	-0.529344	0.0789668	2.03665e-11	0.0251254	0.0188891	0.183467	0.0170598	8
ENSG00000100445	14	SDR39U1	24442905	rs79756911	14	24438374	A	G	0.0230769	-0.0011	0.0272	0.977237	-1.50805	0.185229	3.90298e-16	0.000729419	0.0180368	0.967742	0.708349	11
ENSG00000092140	14	G2E3	30559123	rs229141	14	30620566	A	C	0.324661	0.0165	0.0088	0.0616595	0.63833	0.0717694	5.88551e-19	0.0258487	0.014089	0.0665538	0.381421	20
ENSG00000196792	14	STRN3	31026401	rs10483360	14	30896678	C	T	0.0967493	-0.0286	0.0145	0.047863	-0.724455	0.108809	2.77509e-11	0.039478	0.0208749	0.0586013	0.986038	20
ENSG00000129515	14	SNX6	34630183	rs4479126	14	34622237	T	C	0.380197	-0.0265	0.0087	0.00218776	-0.516981	0.0690991	7.33498e-14	0.0512591	0.0181697	0.00478537	0.0898251	20
ENSG00000165410	14	CFL2	34714823	rs73241997	14	34704569	T	C	0.139282	0.0118	0.0118	0.316228	0.959356	0.0948674	4.85784e-24	0.0122999	0.0123599	0.319665	0.539339	20
ENSG00000151327	14	FAM177A1	35044907	rs17103005	14	35070676	T	A	0.318687	0.0088	0.0089	0.323594	-0.517535	0.0761873	1.09877e-11	-0.0170037	0.0173781	0.32785	0.677357	20
ENSG00000168348	14	INSM2	35534042	rs10130092	14	35804794	C	T	0.168901	0.0014	0.011	0.891251	-0.713501	0.086795	2.02612e-16	-0.00196216	0.0154188	0.898737	0.565065	20
ENSG00000174373	14	RALGAPA1	35809304	rs4981305	14	35783634	G	C	0.119901	0.0163	0.0129	0.204174	1.22926	0.095517	6.67997e-38	0.01326	0.0105446	0.208566	0.250412	20
ENSG00000258708	14	SLC25A21-AS1	37171888	rs34301509	14	37132266	A	G	0.327781	-0.0202	0.0093	0.0295121	-0.521757	0.0741969	2.03511e-12	0.0387153	0.0186553	0.0379587	0.475226	20
ENSG00000139874	14	SSTR1	38207999	rs1168539	14	38374252	G	C	0.411642	-0.0103	0.0087	0.234423	-0.627979	0.0633311	3.554e-23	0.0164018	0.0139524	0.239771	0.279099	20
ENSG00000165379	14	LRFN5	41607570	rs61990289	14	41607231	T	C	0.518769	0.0039	0.0082	0.630957	0.419578	0.0673588	4.6941e-10	0.00929505	0.0196003	0.635336	0.0422358	20
ENSG00000129534	14	MIS18BP1	45253540	rs75361928	14	45261778	A	T	0.0171006	0.0033	0.0369	0.933254	-1.84398	0.304399	1.38022e-09	-0.00178961	0.0200132	0.928747	0.764082	17
ENSG00000259129	14	LINC00648	47795092	rs1956299	14	47801672	T	C	0.354999	-0.0006	0.0087	0.954993	0.661096	0.0683344	3.87274e-22	-0.000907584	0.0131603	0.945018	0.492103	20
ENSG00000244270	14	RPL32P29	49577794	rs1957979	14	49596614	A	G	0.249385	-0.0043	0.0095	0.645654	-0.460693	0.0808888	1.23093e-08	0.00933376	0.0206861	0.651839	0.623173	16
ENSG00000165501	14	LRR1	49598697	rs7158577	14	49591915	C	T	0.248806	-0.0043	0.0095	0.645654	-0.650837	0.0792759	2.2161e-16	0.00660688	0.0146188	0.651308	0.730703	20
ENSG00000165502	14	RPL36AL	49620685	rs1957977	14	49623885	A	G	0.229623	-0.0008	0.0096	0.933254	-1.01439	0.0768225	8.28335e-40	0.000788651	0.009464	0.933588	0.302447	20
ENSG00000100483	14	VCPKMT	50116600	rs76624508	14	50108365	T	C	0.160379	-0.0195	0.0111	0.0794328	-0.854566	0.0874087	1.41796e-22	0.0228186	0.0131971	0.0837975	0.496805	20
ENSG00000125375	14	ATP5S	50312326	rs4548791	14	50317093	G	A	0.449977	0.0004	0.0083	0.954993	-0.389204	0.0667354	5.47509e-09	-0.00102774	0.0213263	0.961564	0.109645	20
ENSG00000100490	14	CDKL1	50416461	rs77609075	14	50396526	C	T	0.0480769	0.0188	0.0207	0.363078	1.09241	0.170346	1.42774e-10	0.0172097	0.019138	0.368525	0.234416	20
ENSG00000012983	14	MAP4K5	50561126	rs12887920	14	50427738	G	A	0.275607	0.0136	0.0099	0.169824	0.533268	0.0760512	2.35002e-12	0.0255031	0.0189177	0.177623	0.0646647	20
ENSG00000151748	14	SAV1	50668331	rs12433935	14	50668508	C	A	0.131562	-0.0242	0.0126	0.0537032	-0.83215	0.096525	6.63229e-18	0.0290813	0.0155127	0.0608373	0.32304	20
ENSG00000100505	14	TRIM9	51096061	rs17123293	14	50971173	G	A	0.150923	-0.0315	0.0127	0.0131826	0.554857	0.0965204	8.99856e-09	-0.0567714	0.0249284	0.0227637	0.00345521	20
ENSG00000139921	14	TMX1	51240162	rs28705789	14	51246790	C	T	0.447239	-0.007	0.0083	0.398107	-0.585365	0.0652514	2.9405e-19	0.0119584	0.0142417	0.401093	0.209758	20
ENSG00000139926	14	FRMD6	51489100	rs8019488	14	51689423	T	G	0.359363	-0.0018	0.0088	0.831764	0.702434	0.0727248	4.51155e-22	-0.00256252	0.0125307	0.837963	0.349843	20
ENSG00000087302	14	RTRAF	51989475	rs1056352	14	52003510	C	G	0.141933	0.006	0.0127	0.630957	-1.29281	0.0990898	6.62254e-39	-0.00464105	0.00983	0.636833	0.264831	20
ENSG00000087301	14	TXNDC16	52552522	rs74427857	14	52554389	T	C	0.0944299	0.0014	0.0143	0.912011	0.820615	0.113197	4.1844e-13	0.00170604	0.0174275	0.922017	0.252544	20
ENSG00000198252	14	STYX	52730180	rs1952092	14	52767796	G	C	0.475926	0.0016	0.0084	0.851138	0.46685	0.0669505	3.10117e-12	0.00342722	0.0179996	0.848992	0.789573	20
ENSG00000100523	14	DDHD1	53153282	rs1952958	14	53050297	T	C	0.150346	-0.0056	0.0126	0.660693	-1.13086	0.0877896	5.7223e-38	0.00495198	0.0111486	0.656912	0.817304	20
ENSG00000100526	14	CDKN3	54396849	rs1884014	14	54398245	G	C	0.204255	-0.0174	0.0102	0.0870964	-0.944164	0.0715395	9.03369e-40	0.018429	0.0108931	0.0906825	0.471435	20
ENSG00000100528	14	CNIH1	54441431	rs3204303	14	54423661	A	C	0.106893	-0.0213	0.0134	0.112202	1.34531	0.0901389	2.27129e-50	-0.0158328	0.0100169	0.113966	0.46902	20
ENSG00000131981	14	LGALS3	55124110	rs2296489	14	55158259	C	T	0.323647	-0.0054	0.0088	0.537032	-0.908128	0.0650093	2.40324e-44	0.0059463	0.00969961	0.539847	0.881136	20
ENSG00000126777	14	KTN1	55559072	rs2341889	14	55582486	G	T	0.273465	-0.0021	0.0098	0.831764	-0.592441	0.0729319	4.54031e-16	0.00354466	0.0165475	0.830382	0.374132	20
ENSG00000186615	14	KTN1-AS1	55580110	rs17684959	14	55652736	T	C	0.373104	0.0036	0.009	0.691831	-0.531729	0.0689855	1.27966e-14	-0.00677037	0.0169487	0.689553	0.0263425	20
ENSG00000070269	14	TMEM260	56488354	rs1952589	14	56638612	C	A	0.412858	0.0032	0.009	0.724436	-0.461613	0.068982	2.20451e-11	-0.00693221	0.0195244	0.722549	0.671423	20
ENSG00000248550	14	OTX2-AS1	56813183	rs61997682	14	56915372	T	C	0.207914	0.0044	0.0102	0.660693	-0.946877	0.0769984	9.3575e-35	-0.00464685	0.0107789	0.66639	0.363973	20
ENSG00000258776	14	AL161757.4	56893710	rs860325	14	56877400	A	T	0.120833	-0.0089	0.0131	0.501187	0.919781	0.110282	7.41393e-17	-0.00967622	0.0142897	0.498313	0.621633	20
ENSG00000243388	14	RPL3P3	56978409	rs709970	14	56926116	T	C	0.218707	0.0032	0.01	0.758578	0.556628	0.0810782	6.63413e-12	0.0057489	0.0179848	0.749231	0.418267	20
ENSG00000151812	14	SLC35F4	57982194	rs58354722	14	57885371	G	T	0.0467931	-0.0018	0.0188	0.933254	-1.31489	0.160361	2.41215e-16	0.00136894	0.0142987	0.923728	0.934362	19
ENSG00000259969	14	AL049838.1	57994525	rs1046451	14	57993870	A	G	0.334342	0.0129	0.0088	0.144544	-0.59733	0.071612	7.35392e-17	-0.0215961	0.014958	0.1488	0.765654	20
ENSG00000131966	14	ACTR10	58200080	rs17832891	14	58211339	A	G	0.033	0.0164	0.0227	0.467735	-1.50734	0.181018	8.28913e-17	-0.0108801	0.0151162	0.471671	0.915188	16
ENSG00000257621	14	PSMA3-AS1	58298134	rs10151525	14	58305300	G	A	0.0536923	-0.0027	0.0172	0.870964	-0.932995	0.151372	7.11061e-10	0.00289391	0.0184412	0.875303	0.108794	12
ENSG00000139971	14	C14orf37	58298139	rs10782436	14	58108246	C	T	0.522475	-0.008	0.0085	0.346737	0.457659	0.0676621	1.34337e-11	-0.0174803	0.0187517	0.351236	0.891488	20
ENSG00000181619	14	GPR135	59465342	rs1272108	14	59438198	G	A	0.404758	-0.006	0.0086	0.489779	-0.5118	0.0686244	8.78543e-14	0.0117233	0.0168768	0.48728	0.13892	20
ENSG00000126790	14	L3HYPDH	59484430	rs1271741	14	59474860	G	A	0.406096	-0.0147	0.0083	0.0794328	-0.8055	0.0645053	8.75304e-36	0.0182495	0.0104073	0.0795102	0.639167	20
ENSG00000151838	14	CCDC175	59576831	rs35622266	14	59580403	A	C	0.27856	-0.0024	0.0092	0.794328	-0.730682	0.0742034	7.06085e-23	0.0032846	0.0125954	0.794264	0.448331	20
ENSG00000100614	14	PPM1A	60245752	rs61992495	14	60278612	C	T	0.173495	-0.0175	0.0115	0.125892	0.520572	0.0910328	1.07464e-08	-0.0336169	0.0228599	0.14141	0.0149114	20
ENSG00000258670	14	AL049874.3	60515119	rs2224410	14	60503813	T	C	0.0866923	-0.0406	0.0153	0.00794328	1.36682	0.119742	3.5302e-30	-0.029704	0.0114924	0.00974716	0.0108365	20
ENSG00000250548	14	LINC01303	61570653	rs72714507	14	61600271	G	T	0.111549	-0.0034	0.0137	0.794328	-0.649302	0.101583	1.63881e-10	0.00523639	0.0211155	0.804143	0.87266	18
ENSG00000023608	14	SNAPC1	61762357	rs7140893	14	61783621	C	T	0.296345	0.0087	0.0095	0.363078	-0.500367	0.078032	1.4331e-10	-0.0173872	0.0191787	0.364623	0.22574	20
ENSG00000140015	14	KCNH5	63102037	rs12882987	14	63155959	C	T	0.32084	-0.0042	0.0089	0.630957	0.438322	0.0741517	3.39715e-09	-0.009582	0.0203693	0.63806	0.684424	17
ENSG00000054654	14	SYNE2	63852983	rs8015210	14	63998633	T	C	0.0784933	-0.0064	0.0158	0.691831	-1.46246	0.136129	6.3807e-27	0.00437619	0.0108114	0.685642	0.307648	20
ENSG00000100714	14	MTHFD1	64388031	rs1076991	14	64388323	C	T	0.436263	-0.004	0.0083	0.630957	-0.522273	0.0676393	1.15016e-14	0.00765883	0.015923	0.630522	0.204665	20
ENSG00000126804	14	ZBTB1	64503712	rs13329053	14	64508961	C	T	0.460933	-0.0047	0.0085	0.57544	0.687497	0.068573	1.17438e-23	-0.00683639	0.0123825	0.580878	0.238341	20
ENSG00000258289	14	CHURC1	64914361	rs10151701	14	64911731	C	T	0.193259	-0.005	0.0101	0.616595	1.10485	0.0704142	1.75046e-55	-0.0045255	0.00914606	0.620739	0.0116622	20
ENSG00000139998	14	RAB15	64972776	rs7161378	14	64984062	C	T	0.257462	-0.0252	0.0095	0.00812831	0.600039	0.0806711	1.02149e-13	-0.0419973	0.016809	0.012472	0.254282	20
ENSG00000125952	14	MAX	65102695	rs11158574	14	65112749	G	T	0.359975	-0.0147	0.0089	0.1	0.556799	0.0708163	3.76279e-15	-0.0264009	0.0163331	0.106007	0.985145	20
ENSG00000198133	14	TMEM229B	67533739	rs7160654	14	67516774	T	C	0.506781	0.0268	0.0082	0.00112202	-0.623616	0.0684795	8.49977e-20	-0.0429752	0.0139703	0.00209671	0.296554	19
ENSG00000100564	14	PIGH	67600287	rs4902498	14	67599272	G	A	0.314938	0.0208	0.0094	0.0269154	0.689138	0.0743133	1.80285e-20	0.0301826	0.0140232	0.0313705	0.0103999	20
ENSG00000081181	14	ARG2	67619798	rs7160527	14	67711184	A	G	0.187886	-0.0037	0.0108	0.724436	0.790706	0.0904784	2.34826e-18	-0.00467936	0.0136692	0.732103	0.138867	20
ENSG00000100568	14	VTI1B	67674831	rs12433998	14	67759586	T	C	0.229895	-0.0018	0.0098	0.851138	0.500105	0.0780189	1.45474e-10	-0.00359924	0.0196039	0.854329	0.0904303	20
ENSG00000139988	14	RDH12	67701886	rs17104621	14	67741960	G	A	0.139411	-0.0097	0.0123	0.42658	1.11331	0.0962878	6.39582e-31	-0.00871276	0.0110738	0.431405	0.197755	20
ENSG00000259038	14	AL121820.2	68628445	rs72729557	14	68617714	T	C	0.143615	-0.0175	0.0126	0.165959	0.850839	0.100679	2.88699e-17	-0.0205679	0.0150076	0.17053	0.268441	20
ENSG00000100626	14	GALNT16	69259277	rs78823381	14	69379756	C	T	0.171389	0.0068	0.0113	0.549541	-0.719432	0.0867537	1.10606e-16	-0.0094519	0.0157481	0.548378	0.124596	20
ENSG00000100647	14	SUSD6	69611596	rs11846784	14	69659482	A	G	0.21368	-0.0027	0.0106	0.794328	0.479477	0.0837969	1.05341e-08	-0.00563114	0.0221293	0.799136	0.731733	16
ENSG00000198732	14	SMOC1	69854131	rs7148145	14	69951129	C	A	0.36545	0.0137	0.0087	0.114815	-0.475671	0.0742155	1.46171e-10	-0.0288014	0.0188339	0.126207	0.330416	20
ENSG00000133983	14	COX16	70359731	rs67417438	14	70378773	C	T	0.104054	0.0085	0.0138	0.537032	-1.23849	0.11431	2.36308e-27	-0.0068632	0.0111606	0.538588	0.782441	20
ENSG00000259158	14	ADAM20P1	70483756	rs57339942	14	70616590	A	T	0.0811123	0.0038	0.0151	0.794328	-0.896863	0.1173	2.07551e-14	-0.00423699	0.0168456	0.801412	0.954679	20
ENSG00000245466	14	AL357153.1	70641298	rs34906255	14	70638069	T	C	0.326769	0.0036	0.0091	0.691831	0.800545	0.0831386	6.0287e-22	0.00449694	0.0113768	0.692643	0.96032	20
ENSG00000133985	14	TTC9	70641787	rs34906255	14	70638069	T	C	0.326769	0.0036	0.0091	0.691831	0.810176	0.0830134	1.67846e-22	0.00444348	0.0112414	0.692636	0.950382	20
ENSG00000006432	14	MAP3K9	70809534	rs2332467	14	70829953	T	G	0.262004	-0.0057	0.0094	0.537032	-0.675723	0.0747116	1.50467e-19	0.00843541	0.0139423	0.545163	0.602497	20
ENSG00000100731	14	PCNX1	70907405	rs7144986	14	71006714	T	C	0.438983	0.0091	0.0093	0.331131	-1.00225	0.0589566	8.24086e-65	-0.00907957	0.00929448	0.32863	0.123709	20
ENSG00000182732	14	RGS6	71932439	rs12883593	14	72217382	T	G	0.462896	-0.0195	0.0087	0.025704	-0.459899	0.0669058	6.25028e-12	0.0424006	0.0198975	0.0330929	0.585101	20
ENSG00000119599	14	DCAF4	72926332	rs11158985	14	72875234	T	A	0.185074	-0.0237	0.0112	0.0346737	0.592927	0.0957365	5.89091e-10	-0.0399712	0.0199615	0.0452398	0.40557	20
ENSG00000080815	14	PSEN1	73136418	rs165934	14	73206123	C	A	0.460349	0.0101	0.0087	0.245471	0.410052	0.0676034	1.31503e-09	0.024631	0.0216019	0.254193	0.140364	20
ENSG00000184227	14	ACOT1	73537114	rs8018231	14	73567486	G	T	0.288818	0.0122	0.01	0.223872	0.83021	0.0751394	2.21842e-28	0.0146951	0.0121184	0.225271	0.972422	20
ENSG00000119673	14	ACOT2	73567620	rs58231493	14	73565418	T	C	0.415621	0.0063	0.0093	0.501187	-0.575205	0.0754644	2.49386e-14	-0.0109526	0.0162319	0.499828	0.48376	20
ENSG00000279026	14	AC005225.4	73580694	rs111511359	14	73610482	T	G	0.216569	0.0053	0.0107	0.616595	0.6497	0.0961285	1.39275e-11	0.00815761	0.0165133	0.621305	0.161189	20
ENSG00000177465	14	ACOT4	73591706	rs10137126	14	73559169	T	A	0.359159	0.0132	0.0095	0.162181	0.611577	0.0704574	3.95429e-18	0.0215835	0.0157314	0.170061	0.915458	20
ENSG00000119661	14	DNAL1	73644875	rs2017355	14	73661173	A	T	0.435489	0.0058	0.0087	0.501187	0.457617	0.069751	5.35464e-11	0.0126744	0.0191094	0.50717	0.558614	20
ENSG00000176903	14	PNMA1	73714372	rs2017355	14	73661173	A	T	0.435489	0.0058	0.0087	0.501187	0.944183	0.06262	2.26068e-51	0.00614288	0.00922332	0.505401	0.799091	20
ENSG00000259065	14	AC005520.2	73787360	rs12887033	14	73825425	T	C	0.157593	-0.0086	0.0117	0.457088	1.36035	0.0811412	4.38343e-63	-0.0063219	0.00860899	0.462743	0.786652	20
ENSG00000140043	14	PTGR2	73851844	rs4903150	14	73844725	C	T	0.359167	0.0006	0.0087	0.954993	-0.932849	0.0635893	1.005e-48	-0.000643191	0.00932637	0.945018	0.746098	20
ENSG00000258653	14	AC005520.1	73851971	rs113908782	14	73848941	A	T	0.468167	0.0016	0.0084	0.851138	-0.543367	0.0655637	1.15534e-16	-0.0029446	0.0154632	0.848975	0.462139	20
ENSG00000258891	14	AC005480.1	73938114	rs2302121	14	73920672	A	T	0.476119	-0.0013	0.0085	0.870964	0.453454	0.0677146	2.13402e-11	-0.00286688	0.0187499	0.878476	0.536396	20
ENSG00000119723	14	COQ6	73949926	rs1985969	14	73956220	T	C	0.36339	0.0009	0.0087	0.912011	0.451174	0.0707438	1.79909e-10	0.0019948	0.0192856	0.917618	0.751407	20
ENSG00000156050	14	FAM161B	73950414	rs62005072	14	74004119	G	T	0.434196	-0.004	0.0086	0.645654	-0.397122	0.0675113	4.04598e-09	0.0100725	0.0217234	0.642885	0.15903	20
ENSG00000119636	14	BBOF1	74019353	rs7153160	14	74042674	T	C	0.322687	0.0093	0.0089	0.295121	0.664747	0.0736847	1.85514e-19	0.0139903	0.0134781	0.299268	0.199434	20
ENSG00000187097	14	ENTPD5	74019399	rs73303113	14	74014365	G	A	0.0508775	0.0185	0.0173	0.288403	-1.64238	0.142576	1.05433e-30	-0.0112641	0.0105788	0.286973	0.647285	20
ENSG00000119711	14	ALDH6A1	74084493	rs113453029	14	74036118	T	C	0.174823	0.0116	0.0107	0.281838	-0.709593	0.0920211	1.24641e-14	-0.0163474	0.0152274	0.283022	0.307502	20
ENSG00000205659	14	LIN52	74084796	rs11622838	14	74202656	A	G	0.312279	0.0104	0.0093	0.263027	0.570843	0.0757154	4.72417e-14	0.0182187	0.0164699	0.26865	0.167822	20
ENSG00000183379	14	SYNDIG1L	74426102	rs12893163	14	74428292	T	C	0.441204	0.0109	0.0084	0.190546	0.448544	0.0713888	3.31859e-10	0.0243008	0.0191225	0.2038	0.436177	20
ENSG00000259005	14	AC005479.1	74474864	rs4899515	14	74489796	G	C	0.394175	-0.0088	0.0085	0.301995	-0.485723	0.0709912	7.80857e-12	0.0181173	0.0176989	0.306005	0.6706	20
ENSG00000119596	14	YLPM1	74763366	rs2070598	14	74894203	A	G	0.456023	0.0133	0.0083	0.107152	0.460827	0.0671256	6.6422e-12	0.0288612	0.0184952	0.11865	0.530106	20
ENSG00000119718	14	EIF2B2	75002911	rs735452	14	75031281	C	T	0.477525	0.0198	0.0082	0.0158489	-0.65667	0.0644019	2.05679e-24	-0.0301521	0.0128326	0.0187911	0.986883	20
ENSG00000119650	14	IFT43	75902136	rs888477	14	76052790	A	G	0.38793	0.0044	0.0085	0.60256	-0.753431	0.0646928	2.39688e-31	-0.00583995	0.0112929	0.605061	0.718775	20
ENSG00000119699	14	TGFB3	75982991	rs146047341	14	75982578	A	G	0.0355385	0.0003	0.0219	0.977237	-1.07466	0.168189	1.66341e-10	-0.000279158	0.0203786	0.98907	0.535162	11
ENSG00000258301	14	VASH1-AS1	76786724	rs12896763	14	76795667	C	T	0.399569	-0.009	0.0085	0.288403	0.437597	0.0703277	4.90058e-10	-0.0205669	0.0197035	0.296569	0.523768	20
ENSG00000013523	14	ANGEL1	76826246	rs79040912	14	76815057	T	C	0.229	0.0115	0.01	0.251189	-0.562724	0.0871586	1.07277e-10	-0.0204363	0.0180504	0.257559	0.867894	20
ENSG00000198894	14	CIPC	77098097	rs61990307	14	77128218	A	G	0.445379	-0.0134	0.0084	0.112202	-0.558672	0.0680365	2.18692e-16	0.0239855	0.0153168	0.117358	0.739557	19
ENSG00000165548	14	TMEM63C	77116568	rs17105547	14	77232015	A	G	0.124128	0.0022	0.0124	0.851138	1.05225	0.0934666	2.11438e-29	0.00209076	0.0117857	0.859196	0.674471	20
ENSG00000177108	14	ZDHHC22	77142734	rs1861420	14	77196664	A	G	0.39117	-0.0047	0.0084	0.57544	0.420857	0.0726722	6.98992e-09	-0.0111677	0.0200522	0.577575	0.457619	20
ENSG00000009830	14	POMT2	77320884	rs17105685	14	77298349	T	C	0.152042	0.0065	0.0112	0.562341	-0.543262	0.0914123	2.79873e-09	-0.0119648	0.0207143	0.563528	0.815032	20
ENSG00000100577	14	GSTZ1	77320884	rs8008449	14	77314441	A	G	0.311483	0.0037	0.009	0.691831	0.767897	0.0706393	1.59026e-27	0.00481835	0.0117287	0.681206	0.150478	20
ENSG00000100583	14	SAMD15	77376689	rs35881785	14	77407228	C	T	0.45877	-0.0126	0.0083	0.125892	0.613296	0.0705618	3.57335e-18	-0.0205447	0.0137383	0.134801	0.632211	20
ENSG00000165555	14	NOXRED1	77423517	rs4899654	14	77400971	A	C	0.469477	-0.012	0.0082	0.144544	-0.692018	0.0688444	9.01014e-24	0.0173406	0.0119743	0.147576	0.901224	20
ENSG00000100591	14	AHSA1	77457870	rs11622832	14	77470110	G	C	0.470243	-0.0114	0.0084	0.177828	-0.508165	0.0712965	1.02213e-12	0.0224337	0.0168271	0.182469	0.913548	20
ENSG00000100596	14	SPTLC2	77616773	rs60287878	14	77602298	C	G	0.187702	0.0103	0.0109	0.346737	0.760599	0.092894	2.66002e-16	0.013542	0.0144259	0.347873	0.641456	20
ENSG00000119705	14	SLIRP	77708071	rs176970	14	77724419	C	T	0.380311	0.0005	0.0084	0.954993	-0.878475	0.0628488	2.13587e-44	-0.000569168	0.00956211	0.952535	0.745246	20
ENSG00000100603	14	SNW1	77761207	rs117424242	14	77664784	A	G	0.164613	0.0031	0.0109	0.776247	-0.533395	0.0878522	1.2672e-09	-0.00581183	0.0204575	0.77634	0.957202	20
ENSG00000063761	14	ADCK1	77800083	rs7160705	14	77912329	A	G	0.393176	0.0068	0.0085	0.42658	0.5883	0.0699296	4.00523e-17	0.0115587	0.0145136	0.425795	0.229343	20
ENSG00000100629	14	CEP128	80959517	rs2215981	14	80978623	A	G	0.397486	-0.0039	0.0085	0.645654	0.411901	0.0721285	1.12541e-08	-0.00946829	0.0207025	0.64742	0.726279	20
ENSG00000258683	14	AL355095.1	82796221	rs746629	14	82788828	C	T	0.339857	-0.0062	0.0092	0.501187	-0.621008	0.0797272	6.74551e-15	0.00998377	0.01487	0.501963	0.660755	11
ENSG00000054983	14	GALC	87993665	rs2165570	14	88007778	T	C	0.484423	-0.0078	0.0083	0.354813	-0.663479	0.0697226	1.80009e-21	0.0117562	0.0125707	0.34968	0.748705	20
ENSG00000042317	14	SPATA7	88384924	rs1028455	14	88363631	A	T	0.333437	-0.0187	0.0091	0.040738	-0.70842	0.0662183	1.03725e-26	0.0263968	0.0130803	0.0435857	0.646119	20
ENSG00000258789	14	AL162171.1	88551597	rs7144432	14	88527070	G	A	0.349923	-0.0204	0.0087	0.0186209	-0.579378	0.0669644	5.05936e-18	0.0352102	0.0155578	0.0236242	0.49253	20
ENSG00000042088	14	TDP1	89954939	rs942190	14	89956320	T	C	0.506846	-0.0142	0.0083	0.0870964	-0.733494	0.0660753	1.24212e-28	0.0193594	0.0114493	0.0908597	0.935471	20
ENSG00000275198	14	AL512791.2	90383365	rs7156456	14	90398264	T	G	0.109171	0.0077	0.0133	0.562341	-0.638683	0.115832	3.51028e-08	-0.0120561	0.0209386	0.564762	0.920401	6
ENSG00000100784	14	RPS6KA5	91060636	rs9989151	14	91069316	T	C	0.285353	-0.0062	0.0093	0.501187	0.599661	0.0758193	2.59304e-15	-0.0103392	0.0155638	0.506491	0.356201	20
ENSG00000015133	14	CCDC88C	91417844	rs8021811	14	91410828	C	T	0.394106	-0.006	0.0086	0.489779	0.489655	0.0732206	2.27179e-11	-0.0122535	0.0176587	0.48774	0.512396	20
ENSG00000165929	14	TC2N	91867536	rs8022359	14	91837533	A	G	0.415741	-0.0078	0.0084	0.354813	0.831264	0.0657891	1.34908e-36	-0.0093833	0.0101323	0.354407	0.489667	20
ENSG00000100815	14	TRIP11	92040896	rs58339937	14	92040239	C	T	0.273923	0.0072	0.0093	0.436516	0.698053	0.0773839	1.86985e-19	0.0103144	0.0133717	0.440495	0.385645	20
ENSG00000066427	14	ATXN3	92106621	rs8014854	14	92084314	A	G	0.345082	0.0057	0.0087	0.512861	-0.435282	0.0703136	5.99442e-10	-0.013095	0.0200987	0.514702	0.75529	19
ENSG00000140090	14	SLC24A4	92322581	rs2005091	14	92135885	G	A	0.149946	0.0014	0.0113	0.891251	0.594485	0.0953082	4.44611e-10	0.00235498	0.0190118	0.901419	0.242898	6
ENSG00000100604	14	CHGA	92923080	rs2402224	14	92925942	T	C	0.486795	-0.0146	0.0086	0.0870964	-0.581466	0.0668187	3.2566e-18	0.0251089	0.015069	0.0956612	0.598707	20
ENSG00000165943	14	MOAP1	93184928	rs1263379	14	93189562	T	C	0.254118	-0.0208	0.0094	0.0275423	-0.673127	0.0707707	1.88153e-21	0.0309006	0.0143376	0.0311453	0.0724028	20
ENSG00000011114	14	BTBD7	93333092	rs12435698	14	93340180	C	T	0.293266	-0.0067	0.0093	0.467735	-0.570705	0.0760309	6.08575e-14	0.0117399	0.0163705	0.473291	0.281043	20
ENSG00000133958	14	UNC79	93333219	rs6575335	14	93437832	T	C	0.30752	0.0076	0.009	0.398107	0.495685	0.0763052	8.24394e-11	0.0153323	0.0183095	0.402368	0.0191699	20
ENSG00000089737	14	DDX24	94081245	rs2273225	14	94037199	C	T	0.444364	0.007	0.0087	0.416869	-0.58575	0.0705959	1.06569e-16	-0.0119505	0.0149224	0.423224	0.198512	20
ENSG00000165948	14	IFI27L1	94081282	rs3818119	14	94100686	C	T	0.492486	0.0055	0.0085	0.524807	-0.626476	0.0652789	8.23732e-22	-0.00877927	0.0135988	0.518543	0.0788161	20
ENSG00000119632	14	IFI27L2	94130253	rs2273514	14	94129652	C	T	0.221615	-0.0055	0.0106	0.60256	-1.02841	0.0825931	1.3719e-35	0.00534806	0.0103161	0.604167	0.494602	20
ENSG00000188488	14	SERPINA5	94561442	rs8004712	14	94582146	G	A	0.334821	-0.0172	0.0088	0.0501187	-0.615919	0.0740091	8.63371e-17	0.0279258	0.0146763	0.0570702	0.185153	20
ENSG00000165959	14	CLMN	95319906	rs10130428	14	95193431	G	A	0.169056	0.0136	0.0122	0.269153	0.616589	0.0978472	2.94682e-10	0.0220568	0.0200935	0.272331	0.158925	7
ENSG00000182512	14	GLRX5	95533503	rs7157963	14	95542529	A	T	0.210648	-0.006	0.0101	0.549541	-0.679465	0.0829967	2.68597e-16	0.00883048	0.0149037	0.553515	0.769835	20
ENSG00000140057	14	AK7	96392111	rs61985179	14	96300222	T	C	0.221257	-0.0008	0.0108	0.933254	0.864373	0.0801454	4.0499e-27	-0.000925526	0.0124949	0.940953	0.33741	20
ENSG00000258702	14	AL137786.1	96592733	rs61983078	14	96593508	A	G	0.135957	-0.0042	0.0132	0.74131	0.874992	0.101725	7.86276e-18	-0.00480004	0.0150962	0.750512	0.421419	20
ENSG00000259026	14	AL049833.2	97119247	rs28463708	14	97112000	A	T	0.216192	0.0359	0.0101	0.00040738	0.868173	0.0751406	7.04786e-31	0.0413512	0.0121717	0.000680481	0.250646	12
ENSG00000183576	14	SETD3	99480889	rs12878462	14	99420765	G	C	0.403022	0.0013	0.0086	0.870964	0.715848	0.0663559	3.9222e-27	0.00181603	0.0120149	0.879859	0.570621	20
ENSG00000182218	14	HHIPL1	99645110	rs11844169	14	99667061	T	C	0.40212	-0.0113	0.0085	0.18197	-0.534242	0.0683641	5.51115e-15	0.0211515	0.016139	0.189999	0.368346	20
ENSG00000036530	14	CYP46A1	99684304	rs34832190	14	99694015	G	A	0.373142	-0.0044	0.0086	0.60256	0.60592	0.0679553	4.81458e-19	-0.00726168	0.0142166	0.6095	0.442064	20
ENSG00000066629	14	EML1	99737693	rs11625037	14	99754987	G	C	0.173846	-0.0027	0.0125	0.831764	0.667466	0.0962425	4.05505e-12	-0.00404515	0.0187366	0.829069	0.401302	20
ENSG00000140105	14	WARS	100376805	rs12897688	14	100378083	A	G	0.230793	-0.0034	0.0101	0.74131	1.06034	0.0791383	6.16448e-41	-0.00320652	0.00952825	0.736473	0.831784	20
ENSG00000271780	14	AL118558.3	101948347	rs2474679	14	101948492	T	C	0.0947311	-0.0083	0.015	0.588844	0.896954	0.129329	4.04925e-12	-0.00925354	0.0167764	0.581236	0.736164	20
ENSG00000080824	14	HSP90AA1	102139699	rs4906179	14	102088424	T	C	0.0628176	-0.0074	0.0167	0.660693	-0.807499	0.137373	4.14847e-09	0.0091641	0.0207398	0.65859	0.563117	20
ENSG00000080823	14	MOK	102305200	rs7152627	14	102232062	G	A	0.198399	0.0066	0.0102	0.524807	1.30346	0.0810013	2.91045e-58	0.00506345	0.00783165	0.517932	0.0161409	20
ENSG00000022976	14	ZNF839	102317377	rs8008097	14	102391459	A	G	0.382538	0.008	0.0085	0.346737	-0.441802	0.0706834	4.09305e-10	-0.0181077	0.0194563	0.352017	0.902117	20
ENSG00000196663	14	TECPR2	102362963	rs59490997	14	102384897	A	C	0.310222	0.0003	0.0091	0.977237	-0.770084	0.0729368	4.65353e-26	-0.000389568	0.0118169	0.973701	0.587483	20
ENSG00000156381	14	ANKRD9	102509799	rs2273905	14	102508662	T	C	0.351918	0.005	0.0086	0.562341	-0.695343	0.070382	5.10551e-23	-0.0071907	0.0123894	0.561651	0.548981	20
ENSG00000075413	14	MARK3	103385392	rs55859054	14	103487329	A	T	0.347231	-0.0039	0.0089	0.660693	0.787308	0.0685687	1.62428e-30	-0.00495359	0.0113126	0.661471	0.22196	20
ENSG00000126214	14	KLC1	103561896	rs861537	14	103700738	C	T	0.301156	-0.006	0.0092	0.512861	-0.58432	0.0760608	1.56288e-14	0.0102683	0.0158014	0.515798	0.719666	20
ENSG00000166170	14	BAG5	103562831	rs879552	14	103543861	A	G	0.364263	0.006	0.0089	0.501187	-0.412632	0.0718323	9.22587e-09	-0.0145408	0.0217169	0.503137	0.349908	20
ENSG00000256500	14	AL139300.1	103562962	rs60249782	14	103594947	A	G	0.309546	-0.007	0.0091	0.446684	0.415758	0.0747249	2.6389e-08	-0.0168367	0.0220959	0.44607	0.947519	20
ENSG00000156411	14	ATP5MPL	103928269	rs8014519	14	103927610	T	G	0.0275894	-0.0047	0.0261	0.851138	-1.137	0.191021	2.64536e-09	0.00413369	0.0229656	0.857157	0.0868737	10
ENSG00000156414	14	TDRD9	103928462	rs743212	14	103899604	T	C	0.281842	0.0048	0.0093	0.60256	0.704424	0.0744985	3.21341e-21	0.00681408	0.0132219	0.6063	0.0158279	20
ENSG00000227729	14	RD3L	103942308	rs72712900	14	103997188	A	G	0.346698	-0.0014	0.0086	0.870964	0.439081	0.0735736	2.40301e-09	-0.00318848	0.0195936	0.870731	0.199031	20
ENSG00000258986	14	TMEM179	104605647	rs12880814	14	104588597	G	A	0.0848311	0.0001	0.0151	1	0.72165	0.126272	1.09685e-08	0.000138571	0.0209243	0.994716	0.706739	20
ENSG00000184990	14	SIVA1	104753100	rs10142660	14	104759283	T	G	0.127769	0.0015	0.014	0.912011	-0.839785	0.10353	4.99873e-16	-0.00178617	0.0166724	0.914683	0.559063	17
ENSG00000142208	14	AKT1	104795751	rs2494730	14	104767084	A	T	0.317369	0.0096	0.0092	0.295121	0.523623	0.0727775	6.25302e-13	0.0183338	0.0177537	0.301756	0.460882	20
ENSG00000258701	14	LINC00638	104821201	rs3001410	14	104847661	T	C	0.204142	0.0012	0.0107	0.912011	-0.518147	0.0781081	3.27333e-11	-0.00231595	0.0206535	0.910717	0.40309	20
ENSG00000140104	14	CLBA1	104985775	rs35689208	14	104981149	T	G	0.172099	0.013	0.011	0.234423	0.706842	0.0827889	1.36707e-17	0.0183917	0.0157106	0.241737	0.703937	20
ENSG00000274253	15	AC138649.1	22757857	rs7172602	15	22784734	T	C	0.161623	-0.0004	0.0114	0.977237	0.68934	0.0931444	1.35402e-13	-0.000580265	0.0165377	0.97201	0.34475	19
ENSG00000275835	15	TUBGCP5	23039673	rs60410530	15	22992863	C	T	0.108977	-0.0174	0.0144	0.223872	-0.962124	0.119294	7.31317e-16	0.018085	0.0151339	0.232089	0.999592	14
ENSG00000257151	15	PWAR6	25031873	rs719704	15	24995800	C	T	0.460161	0.0162	0.0083	0.0512861	0.435074	0.0671768	9.38438e-11	0.037235	0.0199247	0.0616522	0.49649	20
ENSG00000261069	15	AC124312.3	25087661	rs77873907	15	25093929	G	A	0.0357861	-0.0638	0.0301	0.0346737	-1.13595	0.189953	2.22915e-09	0.0561644	0.0281128	0.0457359	0.365484	16
ENSG00000206149	15	HERC2P9	28589492	rs12441515	15	28718051	C	A	0.0526682	0.0154	0.024	0.524807	-1.3124	0.163319	9.29796e-16	-0.0117342	0.0183453	0.522413	0.975223	4
ENSG00000166664	15	CHRFAM7A	30393849	rs2079192	15	30766490	T	C	0.450889	-0.0071	0.0089	0.42658	0.471443	0.0685086	5.9218e-12	-0.0150601	0.0190046	0.428101	0.0254831	20
ENSG00000186399	15	GOLGA8R	30414162	rs7166258	15	30658326	C	T	0.280979	0.0174	0.0098	0.0758578	0.572584	0.0724676	2.76148e-15	0.0303886	0.0175422	0.0832181	0.17779	20
ENSG00000215302	15	AC127502.1	30470779	rs12910011	15	30666732	T	C	0.474788	0.0026	0.0085	0.758578	0.600791	0.0653732	3.92207e-20	0.00432763	0.0141558	0.759823	0.135614	20
ENSG00000270055	15	AC127502.2	30487963	rs78884938	15	31218682	T	C	0.0431433	-0.0071	0.0213	0.74131	-1.08803	0.172432	2.79219e-10	0.00652556	0.019604	0.739233	0.209662	20
ENSG00000260784	15	AC026150.2	30516079	rs7177350	15	30682403	A	G	0.293136	0.0144	0.0099	0.147911	0.462263	0.0724622	1.77825e-10	0.0311511	0.021966	0.156147	0.546015	20
ENSG00000260693	15	AC026150.1	30540093	rs143536437	15	30606129	T	C	0.242827	0.0206	0.0118	0.081283	0.587987	0.0744144	2.75523e-15	0.0350348	0.0205525	0.0882592	0.117264	6
ENSG00000261794	15	GOLGA8H	30604126	rs6493220	15	30671619	C	T	0.491682	0.0009	0.0086	0.912011	-0.655929	0.0643516	2.13314e-24	-0.0013721	0.0131119	0.916657	0.105219	20
ENSG00000269930	15	AC091057.2	30616958	rs112084240	15	30646855	A	G	0.282412	0.0179	0.0096	0.0630957	0.947506	0.0684879	1.5752e-43	0.0188917	0.0102235	0.0646203	0.493865	20
ENSG00000187951	15	ARHGAP11B	30624494	rs7177350	15	30682403	A	G	0.293136	0.0144	0.0099	0.147911	-0.699954	0.0699123	1.35142e-23	-0.0205728	0.0142923	0.150028	0.166066	20
ENSG00000198690	15	FAN1	30903852	rs11629793	15	30946220	A	G	0.332691	0.0072	0.0089	0.416869	0.887941	0.0640632	1.10087e-43	0.00810865	0.0100402	0.419313	0.018046	20
ENSG00000134160	15	TRPM1	31161273	rs35616506	15	31006534	A	T	0.0555042	-0.0436	0.0182	0.0165959	0.984347	0.138698	1.27463e-12	-0.0442933	0.0195143	0.0232208	0.0874047	20
ENSG00000206127	15	GOLGA8O	32455634	rs28457217	15	32639720	A	G	0.344233	0.0147	0.0089	0.1	0.611834	0.0833956	2.19216e-13	0.0240261	0.0149105	0.107102	0.942879	18
ENSG00000223509	15	AC135983.2	32536926	rs80167305	15	32656705	T	C	0.0480769	-0.0498	0.0234	0.0331131	-1.02653	0.176906	6.5255e-09	0.048513	0.02428	0.0457101	0.455682	9
ENSG00000232653	15	GOLGA8N	32593456	rs62001766	15	32627393	A	G	0.152213	-0.0005	0.0118	0.954993	0.713656	0.103231	4.73773e-12	-0.000700618	0.0165349	0.966202	0.224492	13
ENSG00000198826	15	ARHGAP11A	32615144	rs34954129	15	32647989	T	A	0.261972	-0.0142	0.0105	0.177828	-0.507992	0.0922249	3.62542e-08	0.0279532	0.0212835	0.189057	0.633117	13
ENSG00000198838	15	RYR3	33310945	rs28568622	15	33431196	A	T	0.171727	-0.0091	0.0117	0.436516	-0.684767	0.096846	1.54179e-12	0.0132892	0.0171892	0.439455	0.943882	12
ENSG00000169857	15	AVEN	34039176	rs8040776	15	34043029	G	C	0.323611	-0.0088	0.0088	0.316228	-0.521968	0.0727702	7.34627e-13	0.0168593	0.0170223	0.321968	0.282304	20
ENSG00000182405	15	PGBD4	34102073	rs12903028	15	34111119	T	C	0.100355	0.0084	0.0144	0.562341	0.954135	0.107436	6.62757e-19	0.00880379	0.0151247	0.560513	0.327018	20
ENSG00000128463	15	EMC4	34224999	rs1133154	15	34230356	A	G	0.0965385	-0.0063	0.0136	0.645654	-1.39523	0.0995135	1.16765e-44	0.00451538	0.00975282	0.643377	0.335141	20
ENSG00000182117	15	NOP10	34343177	rs73374500	15	34340485	T	C	0.143353	-0.0166	0.0121	0.169824	-0.613093	0.099215	6.43299e-10	0.0270758	0.0202165	0.180476	0.89307	16
ENSG00000279092	15	AC025678.3	34420273	rs148687709	15	34426625	C	T	0.030392	0.0195	0.0311	0.537032	1.51589	0.192789	3.75194e-15	0.0128637	0.0205811	0.531954	0.405498	20
ENSG00000175265	15	GOLGA8A	34437466	rs192212256	15	34378690	A	G	0.0201644	0.0513	0.0381	0.177828	-1.51918	0.239119	2.10836e-10	-0.0337682	0.0256364	0.187772	0.561536	10
ENSG00000215252	15	GOLGA8B	34588503	rs1820451	15	34601719	A	T	0.475435	-0.0103	0.0086	0.229087	0.533131	0.0656908	4.82758e-16	-0.0193198	0.0163058	0.23608	0.731955	20
ENSG00000250007	15	AC087457.1	34755084	rs35063221	15	34781632	T	G	0.298753	-0.002	0.0098	0.831764	0.930155	0.0679281	1.11431e-42	-0.00215018	0.010537	0.838307	0.230311	20
ENSG00000159251	15	ACTC1	34796139	rs641563	15	34799184	A	C	0.455302	-0.0138	0.0086	0.109648	-0.423155	0.0691423	9.3542e-10	0.0326122	0.0210105	0.120618	0.283408	11
ENSG00000128829	15	EIF2AK4	39934146	rs72731412	15	40037412	C	T	0.128977	-0.0001	0.0127	1	-0.767908	0.104883	2.45078e-13	0.000130224	0.0165384	0.993718	0.145844	20
ENSG00000248508	15	SRP14-AS1	40039311	rs2291620	15	40036772	G	A	0.373878	0.0126	0.0085	0.138038	0.75625	0.0697985	2.35584e-27	0.0166612	0.0113444	0.141922	0.03415	20
ENSG00000259330	15	INAFM2	40325216	rs961090	15	40325213	C	T	0.180487	0.0024	0.0108	0.812831	-0.583487	0.0936076	4.56616e-10	-0.0041132	0.0185212	0.824251	0.21625	14
ENSG00000188549	15	CCDC9B	40340967	rs4923864	15	40342516	A	G	0.0700031	0.0209	0.0161	0.194985	0.791034	0.122659	1.12567e-10	0.0264211	0.0207614	0.203156	0.801418	9
ENSG00000140323	15	DISP2	40358235	rs3803359	15	40370547	A	G	0.166564	0.0023	0.0112	0.831764	1.27557	0.0830157	2.79292e-53	0.00180312	0.00878117	0.837307	0.0175043	20
ENSG00000128944	15	KNSTRN	40382721	rs7166991	15	40379756	G	A	0.128754	-0.0258	0.0126	0.0398107	1.48653	0.0889585	1.1014e-62	-0.0173559	0.00853951	0.0421114	0.238554	20
ENSG00000128928	15	IVD	40405795	rs8037207	15	40363299	A	G	0.131117	-0.0267	0.0129	0.0389045	-0.995195	0.100234	3.12118e-23	0.0268289	0.0132409	0.0427433	0.0290384	20
ENSG00000128891	15	CCDC32	40565057	rs8029384	15	40557481	C	G	0.39333	-0.0151	0.0085	0.074131	0.899566	0.0633348	8.73402e-46	-0.0167859	0.00952262	0.077945	0.197014	20
ENSG00000166140	15	ZFYVE19	40807086	rs62018585	15	40804407	A	G	0.359365	-0.0077	0.0087	0.380189	-0.93756	0.0645187	7.642e-48	0.00821281	0.0092966	0.377009	0.730668	20
ENSG00000187446	15	CHP1	41230839	rs11635269	15	41278512	G	A	0.268385	-0.0038	0.0098	0.691831	-0.440545	0.0784213	1.93551e-08	0.00862568	0.0222981	0.698879	0.645104	20
ENSG00000137804	15	NUSAP1	41332694	rs7168307	15	41328336	G	A	0.271615	-0.0008	0.0094	0.933254	0.981478	0.0720071	2.64535e-42	-0.000815097	0.00957758	0.932178	0.161469	20
ENSG00000137806	15	NDUFAF1	41402519	rs11635269	15	41278512	G	A	0.268385	-0.0038	0.0098	0.691831	0.524364	0.0777585	1.54623e-11	-0.00724687	0.0187202	0.698671	0.930321	20
ENSG00000103932	15	RPAP1	41544269	rs2297380	15	41527124	T	C	0.43199	0.0009	0.0083	0.912011	0.557566	0.0689678	6.24529e-16	0.00161416	0.0148875	0.913659	0.186072	20
ENSG00000137802	15	MAPKBP1	41774434	rs1197667	15	41848916	T	C	0.305388	-0.0004	0.0089	0.977237	0.425391	0.075367	1.65892e-08	-0.000940311	0.0209226	0.964153	0.347288	20
ENSG00000243708	15	PLA2G4B	41837775	rs17676742	15	41610850	G	A	0.341526	-0.0095	0.0092	0.301995	0.727428	0.0691733	7.28853e-26	-0.0130597	0.0127081	0.304107	0.2487	20
ENSG00000137877	15	SPTBN5	41894077	rs890509	15	41870759	T	G	0.341	-0.0006	0.0087	0.933254	0.72751	0.0736551	5.22465e-23	-0.000824731	0.0119589	0.945018	0.500992	20
ENSG00000103966	15	EHD4	41972578	rs28547280	15	41910449	C	T	0.41266	0.0024	0.0085	0.776247	-0.507459	0.0712262	1.04376e-12	-0.00472945	0.0167633	0.777843	0.447033	20
ENSG00000188089	15	PLA2G4E	42051190	rs776693	15	42056494	T	C	0.0895994	-0.0079	0.0143	0.57544	-0.830918	0.114543	4.04053e-13	0.00950756	0.0172597	0.581735	0.93549	20
ENSG00000159337	15	PLA2G4D	42094554	rs58555641	15	42126911	T	C	0.0985413	-0.0333	0.014	0.0177828	-0.721674	0.114501	2.92387e-10	0.0461427	0.0207348	0.026056	0.899403	9
ENSG00000180979	15	LRRC57	42548802	rs34359922	15	42543858	G	A	0.0942598	0.0114	0.0145	0.436516	0.998385	0.115438	5.21057e-18	0.0114184	0.0145833	0.43364	0.26291	20
ENSG00000278769	15	AC090510.3	42724102	rs4924692	15	42658099	A	G	0.187712	0.0268	0.0105	0.0104713	0.988399	0.0800716	5.2525e-35	0.0271146	0.010848	0.0124366	0.449907	20
ENSG00000168803	15	ADAL	43330674	rs7175434	15	43336344	C	A	0.122	-0.044	0.0126	0.000457088	-1.31548	0.0996737	9.02557e-40	0.0334479	0.00990787	0.000735773	0.614074	20
ENSG00000168781	15	PPIP5K1	43590253	rs2927070	15	43623428	C	G	0.27438	-0.0143	0.0093	0.125892	0.49675	0.0788066	2.9118e-10	-0.0287871	0.0192707	0.13522	0.0781577	20
ENSG00000242866	15	STRC	43618800	rs4924720	15	43727590	A	G	0.272237	-0.0124	0.0095	0.190546	1.21336	0.0654601	1.06043e-76	-0.0102196	0.00784889	0.192903	0.0475073	20
ENSG00000166762	15	CATSPER2	43668118	rs3099047	15	43633835	T	C	0.270814	-0.0145	0.0092	0.11749	-0.813337	0.0762918	1.55133e-26	0.0178278	0.0114344	0.118963	0.224797	20
ENSG00000249839	15	AC011330.1	43684339	rs35654783	15	43726458	T	C	0.272272	-0.0145	0.0094	0.123027	-0.760789	0.0750748	3.91381e-24	0.0190592	0.0124979	0.127262	0.239542	20
ENSG00000223572	15	CKMT1A	43692886	rs2260160	15	43603445	T	C	0.0959231	-0.0461	0.0138	0.000812831	0.754293	0.118669	2.06706e-10	-0.0611168	0.0206681	0.00310583	0.464974	20
ENSG00000166763	15	STRCP1	43718184	rs35866764	15	43819948	A	C	0.272502	-0.0127	0.0093	0.17378	0.613981	0.0759675	6.36352e-16	-0.0206847	0.0153617	0.178139	0.19295	20
ENSG00000205771	15	CATSPER2P1	43747094	rs1965794	15	43858268	T	G	0.0861034	-0.0394	0.015	0.00870964	0.639819	0.115297	2.86777e-08	-0.0615799	0.0259378	0.0175898	0.472947	20
ENSG00000185880	15	TRIM69	44728988	rs17588305	15	44729568	T	C	0.11526	0.0068	0.0143	0.630957	-1.01634	0.107195	2.5132e-21	-0.00669067	0.0140878	0.634839	0.941945	15
ENSG00000259479	15	SORD2P	44884694	rs4774514	15	45081857	T	C	0.0571981	0.0293	0.0193	0.128825	1.36836	0.167156	2.69815e-16	0.0214125	0.014345	0.13552	0.473736	20
ENSG00000140263	15	SORD	45023104	rs71405285	15	44989746	T	C	0.114781	0.0169	0.0135	0.20893	0.789045	0.109435	5.58743e-13	0.0214183	0.0173653	0.217427	0.872999	20
ENSG00000138606	15	SHF	45201175	rs1706814	15	45165872	C	G	0.320373	0.0175	0.0089	0.0489779	0.410102	0.0730691	1.994e-08	0.0426723	0.0229952	0.0634957	0.315692	19
ENSG00000259520	15	AC051619.5	45279251	rs8039153	15	45287615	T	C	0.341563	0.0023	0.0087	0.794328	-0.965188	0.0694061	5.7931e-44	-0.00238296	0.00901542	0.791533	0.565148	20
ENSG00000171766	15	GATM	45402327	rs2668747	15	45325018	C	T	0.255463	0.0079	0.0095	0.40738	-0.633349	0.0763325	1.06556e-16	-0.0124734	0.0150748	0.407991	0.305314	20
ENSG00000259221	15	AC023905.1	47396732	rs1025144	15	47392883	G	A	0.350231	0.0031	0.0087	0.724436	-0.982524	0.0661613	6.91163e-50	-0.00315514	0.00885729	0.721676	0.611083	20
ENSG00000259488	15	AC023355.1	48331856	rs16960758	15	48314955	C	T	0.158546	0.0116	0.0119	0.331131	-0.614492	0.1047	4.38303e-09	-0.0188774	0.0196309	0.336242	0.278772	20
ENSG00000156958	15	GALK2	49155656	rs3098621	15	49226396	A	T	0.421567	-0.0058	0.0088	0.512861	-0.469759	0.0692108	1.14202e-11	0.0123468	0.0188211	0.511821	0.496905	20
ENSG00000104047	15	DTWD1	49620980	rs11637582	15	49676555	A	G	0.403692	-0.0081	0.0086	0.346737	-0.422076	0.0680745	5.63898e-10	0.0191909	0.0206092	0.351762	0.369471	20
ENSG00000244879	15	GABPB1-AS1	50354959	rs12903381	15	50356743	T	C	0.401615	-0.0077	0.0084	0.363078	1.27369	0.0567132	1.05802e-111	-0.00604543	0.0066005	0.359717	0.449293	20
ENSG00000104064	15	GABPB1	50355408	rs11630045	15	50316082	G	C	0.428814	0.0083	0.0085	0.323594	-0.502748	0.0672399	7.60816e-14	-0.0165093	0.0170507	0.33292	0.756482	20
ENSG00000138592	15	USP8	50424380	rs4774572	15	50467632	T	C	0.170546	-0.0185	0.0112	0.0954993	-0.84267	0.0867409	2.60773e-22	0.021954	0.0134818	0.103437	0.67251	20
ENSG00000138600	15	SPPL2A	50765808	rs12913657	15	50708771	C	T	0.148761	0.0306	0.0123	0.0125892	-0.839038	0.105917	2.34351e-15	-0.0364703	0.0153656	0.0176199	0.277273	20
ENSG00000104112	15	SCG3	51681353	rs2622770	15	51679125	A	G	0.24564	-0.0273	0.0097	0.00501187	-1.03029	0.0794213	1.75317e-38	0.0264974	0.00963385	0.00595141	0.722443	20
ENSG00000138594	15	TMOD3	51829628	rs1811326	15	51883339	C	T	0.456134	0.0186	0.0083	0.0245471	0.522587	0.0669263	5.79199e-15	0.0355922	0.0165237	0.0312393	0.615104	20
ENSG00000259577	15	CERNA1	52180093	rs12916135	15	52177279	T	C	0.144056	0.0092	0.0115	0.42658	-0.981425	0.100271	1.2713e-22	-0.00937412	0.0117567	0.425253	0.508917	20
ENSG00000128833	15	MYO5C	52295798	rs149336329	15	52295543	T	G	0.0406717	0.0232	0.0222	0.295121	1.90116	0.216628	1.69136e-18	0.0122031	0.0117596	0.299403	0.978781	20
ENSG00000128989	15	ARPP19	52569883	rs73396714	15	52563451	G	A	0.125386	-0.0301	0.0134	0.0251189	-0.918011	0.104779	1.92775e-18	0.0327883	0.0150689	0.0295631	0.877962	20
ENSG00000166415	15	WDR72	53762878	rs7162653	15	53758986	C	T	0.347385	0.0055	0.0086	0.524807	0.518274	0.0707224	2.33106e-13	0.0106121	0.0166566	0.524051	0.285583	20
ENSG00000279145	15	AC011912.1	55178175	rs4503734	15	55179902	T	G	0.14802	-0.0211	0.012	0.0776247	0.908786	0.0939337	3.85983e-22	-0.0232178	0.0134207	0.0836314	0.155193	20
ENSG00000137876	15	RSL24D1	55197067	rs4586369	15	55111474	G	A	0.0835133	0.0044	0.0155	0.776247	1.08035	0.159434	1.23396e-11	0.00407275	0.0143598	0.7767	0.231503	20
ENSG00000069943	15	PIGB	55318960	rs11638111	15	55314015	C	T	0.143103	0.0101	0.0119	0.398107	-0.664168	0.100515	3.90517e-11	-0.015207	0.0180644	0.399887	0.380404	20
ENSG00000069974	15	RAB27A	55319113	rs11638111	15	55314015	C	T	0.143103	0.0101	0.0119	0.398107	1.0672	0.0957919	7.93914e-29	0.00946402	0.011183	0.397393	0.239063	20
ENSG00000256061	15	DNAAF4	55508234	rs11855032	15	55442318	T	C	0.073319	0.0275	0.0165	0.0954993	-1.16366	0.155128	6.31938e-14	-0.0236323	0.0145252	0.103739	0.808214	20
ENSG00000069869	15	NEDD4	55993746	rs11636123	15	55933940	T	G	0.31444	-0.0132	0.0091	0.144544	-0.617041	0.0746676	1.41065e-16	0.0213924	0.0149733	0.153089	0.425964	20
ENSG00000181827	15	RFX7	56243266	rs8029114	15	56107047	T	C	0.396721	-0.0017	0.0089	0.851138	-0.463978	0.0708438	5.7802e-11	0.00366397	0.0191901	0.84858	0.280556	20
ENSG00000151575	15	TEX9	56244009	rs151081450	15	56399956	G	A	0.100292	0.0181	0.0136	0.18197	-1.26674	0.10278	6.6645e-35	-0.0142886	0.0107986	0.185772	0.138295	20
ENSG00000263155	15	MYZAP	57591941	rs937250	15	57605994	G	C	0.417726	-0.01	0.0085	0.239883	-0.542591	0.0688834	3.3548e-15	0.0184301	0.0158393	0.244601	0.271479	20
ENSG00000255529	15	POLR2M	57706629	rs11858659	15	57707106	C	G	0.0599014	-0.0269	0.0185	0.147911	0.941608	0.141768	3.09699e-11	-0.0285682	0.0201125	0.155487	0.722673	20
ENSG00000128918	15	ALDH1A2	58497866	rs17821159	15	58264863	G	A	0.39308	0.031	0.0085	0.000269154	0.75704	0.0680467	9.44793e-29	0.040949	0.0118158	0.000529056	0.0103611	20
ENSG00000245975	15	AC090515.2	58770974	rs62002455	15	58835366	T	C	0.153227	0.0144	0.0135	0.281838	0.813275	0.0957269	1.96597e-17	0.0177062	0.0167299	0.289892	0.52526	20
ENSG00000128923	15	MINDY2	58771192	rs36205683	15	58547104	T	C	0.0134756	0.0065	0.052	0.891251	1.42974	0.254023	1.8191e-08	0.00454628	0.0363792	0.900548	0.882425	20
ENSG00000140307	15	GTF2A2	59657541	rs10152509	15	59654562	T	C	0.369317	0.035	0.0085	4.16869e-05	0.730417	0.0659813	1.75274e-28	0.0479178	0.0124162	0.000113706	0.860575	20
ENSG00000140299	15	BNIP2	59689534	rs7183831	15	59692580	A	C	0.412355	0.0193	0.0086	0.0251189	1.03546	0.0593754	4.15834e-68	0.0186391	0.00837398	0.0260255	0.000223064	20
ENSG00000129003	15	VPS13C	62060473	rs12908182	15	61894248	T	C	0.463526	0.0021	0.0085	0.812831	-0.566633	0.065925	8.31806e-18	-0.0037061	0.0150071	0.804942	0.56985	20
ENSG00000171914	15	TLN2	62390526	rs2459898	15	62409635	A	T	0.225385	0.0024	0.0105	0.812831	0.983038	0.0760465	3.17789e-38	0.00244141	0.0106828	0.81923	0.902198	20
ENSG00000259458	15	AC100839.1	62645291	rs2009523	15	62693068	A	G	0.341167	0.0223	0.0089	0.0128825	0.846597	0.0676371	6.04525e-36	0.0263407	0.0107212	0.0140151	0.933857	20
ENSG00000140416	15	TPM1	63042632	rs6494384	15	63033408	C	G	0.460373	0.0071	0.0084	0.398107	-0.416493	0.0708962	4.23641e-09	-0.0170471	0.0203761	0.402805	0.581788	20
ENSG00000185088	15	RPS27L	63158021	rs28434769	15	63153565	C	T	0.0921336	0.0412	0.014	0.00338844	-1.15338	0.108253	1.6608e-26	-0.0357211	0.0125927	0.00455908	0.852994	20
ENSG00000166128	15	RAB8B	63189469	rs1992620	15	63249209	C	T	0.501091	0.009	0.0084	0.281838	0.529434	0.0670024	2.75091e-15	0.0169993	0.0160112	0.288366	0.104176	20
ENSG00000140455	15	USP3	63504511	rs11629569	15	63495351	T	G	0.29397	0.0018	0.0097	0.851138	0.47584	0.0787085	1.48854e-09	0.00378278	0.0203946	0.852853	0.0904473	20
ENSG00000035664	15	DAPK2	64072033	rs28656385	15	64046334	A	G	0.160918	0.0413	0.0124	0.000870964	-0.610859	0.0967347	2.70534e-10	-0.0676097	0.0229498	0.00321925	0.743937	8
ENSG00000090487	15	SPG21	64990310	rs67054282	15	64955267	G	A	0.445516	0.0038	0.0083	0.645654	-0.464048	0.0705256	4.70913e-11	-0.00818881	0.0179293	0.647867	0.0545524	20
ENSG00000103710	15	RASL12	65076690	rs9630429	15	65065889	A	G	0.457098	0.0184	0.0085	0.0301995	0.575495	0.0703777	2.90422e-16	0.0319725	0.0152787	0.0363828	0.519574	20
ENSG00000103742	15	IGDCC4	65423072	rs77559483	15	65740788	A	C	0.0172334	0.0353	0.0378	0.346737	1.50714	0.242164	4.85733e-10	0.0234218	0.0253614	0.355734	0.228852	20
ENSG00000074603	15	DPP8	65517704	rs660931	15	65461971	T	C	0.243637	0.0209	0.0099	0.0338844	-0.546786	0.0789318	4.28875e-12	-0.0382234	0.0189279	0.0434438	0.308586	20
ENSG00000074696	15	HACD3	65530418	rs12333	15	65576934	T	C	0.247682	-0.0003	0.0097	0.977237	0.558426	0.0780699	8.49637e-13	-0.000537224	0.0173704	0.975327	0.188484	20
ENSG00000157890	15	MEGF11	66253747	rs113115971	15	65983346	A	G	0.0749113	-0.0221	0.0167	0.186209	1.1387	0.130493	2.63518e-18	-0.0194081	0.0148335	0.19074	0.100088	20
ENSG00000166938	15	DIS3L	66293217	rs12911848	15	66525207	A	G	0.432154	-0.0041	0.0084	0.630957	-0.70876	0.0673822	7.09875e-26	0.00578475	0.0118644	0.625854	0.465321	20
ENSG00000075131	15	TIPIN	66386746	rs72748329	15	66296273	T	C	0.0733426	0.0139	0.0158	0.380189	1.65996	0.127336	7.62857e-39	0.0083737	0.00953995	0.380079	0.72446	20
ENSG00000169032	15	MAP2K1	66386817	rs12915164	15	66298885	G	A	0.0737477	0.0155	0.0156	0.323594	1.2984	0.131594	5.80459e-23	0.0119378	0.0120756	0.322864	0.885071	20
ENSG00000174446	15	SNAPC5	66497813	rs16953565	15	66505787	C	T	0.0772308	0.0111	0.0158	0.489779	-1.32415	0.125504	5.04526e-26	-0.00838274	0.0119586	0.483316	0.552594	20
ENSG00000166949	15	SMAD3	67063763	rs72743436	15	67103718	A	G	0.286278	0.0287	0.0095	0.0025704	0.547204	0.0866142	2.65456e-10	0.0524484	0.0192438	0.00642094	0.830222	17
ENSG00000103599	15	IQCH	67254800	rs4776924	15	67383209	T	A	0.478469	-0.0197	0.0089	0.0275423	-0.647114	0.0702562	3.23768e-20	0.0304429	0.0141449	0.0313809	0.160591	20
ENSG00000189227	15	C15orf61	67521068	rs8024481	15	67452292	G	A	0.216495	0.0055	0.0103	0.588844	-0.463528	0.082629	2.0262e-08	-0.0118655	0.0223213	0.595019	0.33882	14
ENSG00000270964	15	AC016355.1	67542604	rs2899726	15	67614616	G	A	0.214769	0.0124	0.01	0.213796	0.949126	0.0756594	4.24907e-36	0.0130647	0.0105874	0.217208	0.17403	20
ENSG00000137764	15	MAP2K5	67542709	rs28673019	15	67517485	A	T	0.266862	-0.024	0.0103	0.0199526	-0.669066	0.0811045	1.59152e-16	0.0358709	0.0159969	0.0249378	0.85502	20
ENSG00000129007	15	CALML4	68206110	rs12912799	15	68117213	G	A	0.434156	0.0023	0.0083	0.776247	0.557361	0.0677369	1.89846e-16	0.00412659	0.0149	0.781817	0.222459	20
ENSG00000260007	15	AC107871.1	68229718	rs11071987	15	68203416	C	T	0.423926	0.0036	0.0085	0.660693	0.389953	0.0696989	2.20847e-08	0.00923188	0.0218599	0.672791	0.497401	18
ENSG00000128973	15	CLN6	68257211	rs1554223	15	68253265	G	A	0.43823	0.0002	0.0086	0.977237	0.554869	0.0692985	1.17597e-15	0.000360445	0.0154992	0.981446	0.416598	20
ENSG00000138604	15	GLCE	69160584	rs1553252	15	69159144	C	T	0.22991	0.0281	0.0099	0.00467735	0.463464	0.0819484	1.55339e-08	0.0606304	0.0239001	0.0111864	0.668293	19
ENSG00000137831	15	UACA	70763593	rs28653487	15	70774616	A	G	0.11047	0.0039	0.0134	0.776247	0.85536	0.110968	1.27629e-14	0.00455948	0.0156771	0.771176	0.706967	20
ENSG00000166173	15	LARP6	70854159	rs3809562	15	70856069	A	G	0.412989	-0.0245	0.0084	0.00363078	-0.399867	0.0668359	2.19313e-09	0.0612704	0.0233703	0.00874885	0.941021	20
ENSG00000178802	15	MPI	74890005	rs4886613	15	74849699	G	A	0.281638	-0.0455	0.0092	7.4131e-07	-0.550912	0.0826054	2.57202e-11	0.0825903	0.0207903	7.11086e-05	0.121785	20
ENSG00000198794	15	SCAMP5	74957219	rs7342591	15	75014522	G	A	0.0711538	-0.0336	0.016	0.0346737	-1.20438	0.135072	4.80805e-19	0.0278982	0.0136483	0.0409461	0.216158	20
ENSG00000167173	15	C15orf39	75195643	rs8027604	15	75155432	C	T	0.331717	-0.0238	0.0091	0.00912011	0.625332	0.0725205	6.53181e-18	-0.0380598	0.0152069	0.0123218	0.0511758	20
ENSG00000140400	15	MAN2C1	75368630	rs12916964	15	75499956	A	T	0.243266	-0.0158	0.0097	0.102329	1.04177	0.0789534	9.40696e-40	-0.0151665	0.00938176	0.105966	0.0330767	20
ENSG00000169371	15	SNUPN	75626469	rs111647176	15	75459420	A	G	0.260375	0.0426	0.0095	6.76083e-06	-0.506951	0.0731372	4.16381e-12	-0.0840318	0.022319	0.000166531	0.738217	20
ENSG00000169752	15	NRG4	76059795	rs4886747	15	75858740	G	A	0.175066	0.0217	0.0112	0.0524807	-1.17008	0.0761139	2.49347e-53	-0.0185457	0.00964772	0.0545689	0.616486	20
ENSG00000140374	15	ETFA	76311472	rs2456047	15	76192489	T	A	0.106217	0.0137	0.0139	0.323594	-0.702606	0.104844	2.06339e-11	-0.0194988	0.0199963	0.3295	0.339009	20
ENSG00000159556	15	ISL2	76336724	rs2460154	15	76187884	T	C	0.447617	-0.0119	0.0085	0.162181	-0.390198	0.067969	9.42198e-09	0.0304973	0.0224222	0.173786	0.183578	20
ENSG00000269951	15	AC090181.2	77068325	rs938501	15	77076370	T	A	0.330585	-0.0016	0.009	0.870964	-0.432145	0.0706222	9.4101e-10	0.00370246	0.0208351	0.858956	0.80133	20
ENSG00000140391	15	TSPAN3	77083984	rs11630497	15	77042446	T	C	0.317287	0.0005	0.0089	0.954993	-0.787286	0.0660542	9.44631e-33	-0.000635093	0.0113048	0.955199	0.856047	20
ENSG00000173517	15	PEAK1	77420144	rs12900110	15	77203222	G	C	0.388949	0.0124	0.0088	0.162181	-0.71643	0.0683773	1.0949e-25	-0.017308	0.0123937	0.162558	0.913184	20
ENSG00000140382	15	HMG20A	77420412	rs7166293	15	77137511	A	G	0.376869	-0.0174	0.0086	0.042658	0.413441	0.0683752	1.47887e-09	-0.0420858	0.0219346	0.055023	0.0326356	20
ENSG00000169783	15	LINGO1	77820900	rs868298	15	77581330	A	C	0.263529	0.0046	0.0095	0.630957	0.606337	0.0773675	4.61051e-15	0.00758654	0.0156977	0.628891	0.155934	20
ENSG00000260776	15	AC104758.3	77926846	rs11854044	15	77943423	T	C	0.267609	-0.0094	0.01	0.346737	1.07673	0.0693499	2.31219e-54	-0.00873014	0.00930439	0.3481	0.0819372	20
ENSG00000166411	15	IDH3A	78131498	rs12915990	15	78175435	C	G	0.512698	0.0022	0.0084	0.794328	-0.446284	0.0696428	1.47263e-10	-0.0049296	0.0188378	0.793563	0.246627	11
ENSG00000136425	15	CIB2	78131544	rs11547207	15	78131254	C	A	0.261805	-0.017	0.0097	0.0794328	0.78627	0.0724236	1.85646e-27	-0.0216211	0.0124964	0.0835984	0.13473	20
ENSG00000140403	15	DNAJA4	78264086	rs12442376	15	78267425	T	G	0.276193	-0.0084	0.0092	0.363078	0.454366	0.08189	2.8814e-08	-0.0184873	0.0205203	0.367627	0.282189	12
ENSG00000259562	15	AC090607.2	78291221	rs7173851	15	78286317	G	T	0.49791	-0.0206	0.0085	0.0158489	0.410315	0.0678754	1.49301e-09	-0.0502053	0.0223186	0.0244816	0.527322	20
ENSG00000136381	15	IREB2	78437431	rs954144	15	78438249	T	C	0.455633	0.0077	0.0084	0.354813	-0.421576	0.0677485	4.88802e-10	-0.0182648	0.0201403	0.36447	0.568461	20
ENSG00000261762	15	AC027228.2	78591276	rs3825845	15	78617916	T	C	0.221469	-0.0027	0.0098	0.776247	0.518367	0.0831088	4.45453e-10	-0.00520866	0.018924	0.78313	0.649602	20
ENSG00000080644	15	CHRNA3	78621295	rs8040868	15	78618839	C	T	0.391538	0.0042	0.0084	0.616595	-0.754632	0.0682694	2.10268e-28	-0.00556563	0.0111426	0.617435	0.0122882	20
ENSG00000185787	15	MORF4L1	78810487	rs8029496	15	78879197	A	T	0.124711	-0.0027	0.0126	0.831764	-0.887171	0.100001	7.20879e-19	0.00304338	0.0142066	0.830373	0.480458	20
ENSG00000136378	15	ADAMTS7	78811431	rs4886982	15	78779256	A	G	0.317771	-0.0106	0.0094	0.263027	-0.460655	0.0758428	1.2491e-09	0.0230107	0.0207544	0.267554	0.0277161	20
ENSG00000103811	15	CTSH	78949574	rs34593439	15	78942615	A	G	0.103182	-0.0121	0.0153	0.436516	-0.940008	0.11153	3.50674e-17	0.0128722	0.016348	0.431053	0.21143	20
ENSG00000058335	15	RASGRF1	79090773	rs6495367	15	79083005	A	G	0.408457	0.0149	0.0084	0.0758578	0.654939	0.070066	8.97783e-21	0.0227502	0.0130545	0.0813844	0.427575	20
ENSG00000166557	15	TMED3	79311062	rs67268531	15	79311168	A	G	0.344205	-0.0068	0.0089	0.446684	0.55736	0.0708173	3.53535e-15	-0.0122004	0.0160432	0.446974	0.623826	18
ENSG00000136371	15	MTHFS	79897379	rs7178799	15	79826981	T	C	0.489142	-0.0064	0.0083	0.436516	0.387982	0.0683263	1.35983e-08	-0.0164956	0.0215891	0.444824	0.330775	20
ENSG00000278600	15	AC015871.3	79922455	rs12912880	15	79905054	C	G	0.355154	0.0042	0.0087	0.630957	-0.779781	0.074709	1.67029e-25	-0.00538613	0.0111689	0.629633	0.0973066	20
ENSG00000180953	15	ST20	79923702	rs8024713	15	79914616	G	C	0.373511	0.0227	0.0087	0.00891251	-1.07001	0.0634158	7.11972e-64	-0.0212148	0.00822741	0.00992167	0.262504	20
ENSG00000259495	15	AC016705.2	80403575	rs2278704	15	80402332	C	T	0.441291	0.0045	0.0083	0.588844	-0.673233	0.0665001	4.33278e-24	-0.00668416	0.0123462	0.588237	0.33252	20
ENSG00000136379	15	ABHD17C	80679684	rs12591194	15	80720935	T	A	0.127923	0.0008	0.0097	0.933254	0.473239	0.0771777	8.68855e-10	0.00169048	0.0204989	0.934276	0.660543	15
ENSG00000277782	15	AC068870.2	80999981	rs7163695	15	80993911	G	T	0.183943	0.0187	0.0106	0.0758578	-0.502238	0.0900293	2.42453e-08	-0.0372333	0.0221357	0.0925595	0.435566	9
ENSG00000156206	15	CFAP161	81007033	rs2683256	15	81135816	G	A	0.220317	0.0138	0.0103	0.18197	0.52696	0.0873258	1.59542e-09	0.0261879	0.0200221	0.190889	0.245243	15
ENSG00000172349	15	IL16	81159575	rs2683256	15	81135816	G	A	0.220317	0.0138	0.0103	0.18197	0.698826	0.0857513	3.65589e-16	0.0197474	0.0149369	0.186149	0.143394	20
ENSG00000172345	15	STARD5	81324183	rs4392019	15	81324218	T	C	0.0296388	0.0194	0.0244	0.42658	1.34134	0.211809	2.40789e-10	0.0144631	0.0183336	0.430177	0.67988	10
ENSG00000140598	15	EFL1	82262763	rs111513848	15	82250940	A	G	0.0657509	0.0032	0.018	0.851138	1.02252	0.143247	9.4588e-13	0.00312952	0.017609	0.858941	0.812736	20
ENSG00000188659	15	SAXO2	82262810	rs4778674	15	82286225	T	C	0.50177	0.0114	0.0083	0.169824	-0.654886	0.0641368	1.77455e-24	-0.0174076	0.0127881	0.17344	0.0673349	20
ENSG00000278662	15	GOLGA6L10	82349475	rs62012004	15	82183924	T	C	0.231296	0.0141	0.0097	0.147911	-1.08007	0.0721125	1.02914e-50	-0.0130547	0.0090231	0.14795	0.892392	20
ENSG00000259429	15	UBE2Q2P2	82355142	rs72749575	15	82214561	T	G	0.289721	-0.0149	0.0091	0.102329	-0.51004	0.0755944	1.50868e-11	0.0292134	0.0183596	0.111569	0.0754653	20
ENSG00000197978	15	GOLGA6L9	82430018	rs72749575	15	82214561	T	G	0.289721	-0.0149	0.0091	0.102329	-0.813671	0.0719665	1.22206e-29	0.0183121	0.0113006	0.105134	0.150527	20
ENSG00000255769	15	GOLGA2P10	82513950	rs117034990	15	82286652	T	C	0.0300416	0.0086	0.0264	0.74131	-1.63523	0.19028	8.41277e-18	-0.0052592	0.0161561	0.744785	0.134965	20
ENSG00000182774	15	RPS17	82540564	rs698500	15	82569019	C	T	0.38876	-0.0073	0.0086	0.389045	-0.504768	0.0733012	5.72949e-12	0.0144621	0.0171665	0.39953	0.661291	20
ENSG00000259707	15	AC105339.4	82692358	rs2099259	15	82654937	C	T	0.457209	-0.0052	0.0083	0.524807	-0.624681	0.0687133	9.80177e-20	0.00832425	0.0133183	0.531956	0.457625	20
ENSG00000103723	15	AP3B2	82709914	rs78366152	15	82709496	C	G	0.190927	0.0173	0.0104	0.0977237	1.23433	0.0765455	1.69044e-58	0.0140157	0.00847034	0.0979893	0.844539	20
ENSG00000103942	15	HOMER2	82986153	rs11635618	15	82840179	T	G	0.472775	-0.0133	0.0085	0.11749	0.457677	0.0651361	2.11819e-12	-0.0290598	0.019027	0.126688	0.756261	20
ENSG00000169609	15	C15orf40	83011641	rs6603042	15	83009642	T	G	0.335759	-0.0003	0.0088	0.977237	-0.880859	0.0676051	8.31803e-39	0.000340577	0.00999028	0.972805	0.88453	20
ENSG00000064726	15	BTBD1	83067354	rs62011742	15	82954314	A	G	0.217328	-0.0019	0.0103	0.851138	-0.62031	0.0893744	3.90491e-12	0.00306298	0.0166105	0.853699	0.303212	20
ENSG00000259726	15	CSPG4P11	84186752	rs11637666	15	84035122	G	A	0.238125	0.0216	0.0095	0.0223872	-0.490105	0.0773777	2.38992e-10	-0.0440722	0.0205946	0.0323561	0.69743	20
ENSG00000225151	15	GOLGA2P7	84230136	rs2033284	15	84391575	T	C	0.270985	0.0207	0.0097	0.0323594	-0.620055	0.0745564	9.05298e-17	-0.0333841	0.0161506	0.0387289	0.956682	20
ENSG00000184206	15	GOLGA6L4	84235773	rs4842943	15	84262558	A	G	0.498294	-0.0132	0.0088	0.131826	0.937741	0.0608764	1.53801e-53	-0.0140764	0.00942864	0.135453	0.163209	20
ENSG00000272887	15	CSPG4P5	84408005	rs62026538	15	84134788	A	G	0.128108	0.0022	0.0126	0.870964	0.657899	0.111985	4.23096e-09	0.00334398	0.0191603	0.861452	0.17887	20
ENSG00000235370	15	DNM1P51	84411701	rs12911783	15	84397294	T	C	0.231913	-0.0033	0.0105	0.758578	0.729148	0.0762461	1.14301e-21	-0.00452583	0.0144081	0.753433	0.656777	20
ENSG00000230373	15	GOLGA6L5P	84516814	rs8023310	15	84586255	G	T	0.22955	-0.0025	0.01	0.794328	0.979366	0.0726483	2.02582e-41	-0.00255267	0.0102124	0.802621	0.0971738	20
ENSG00000176700	15	SCAND2P	84631451	rs3748374	15	84641012	G	A	0.161141	-0.0308	0.0113	0.00645654	1.11812	0.0845552	6.41614e-40	-0.0275462	0.0103187	0.00759543	0.0492105	20
ENSG00000275120	15	AC048382.5	84633987	rs8039472	15	84818413	G	A	0.526243	-0.0205	0.0083	0.0131826	-0.513366	0.0675991	3.09517e-14	0.0399325	0.0170014	0.018835	0.288936	20
ENSG00000177082	15	WDR73	84654343	rs11073613	15	84642662	A	G	0.491643	-0.0129	0.0083	0.120226	-0.595904	0.0666611	3.9163e-19	0.0216478	0.0141374	0.125709	0.142287	20
ENSG00000166716	15	ZNF592	84748635	rs35630683	15	84806000	C	T	0.260736	0.0259	0.0092	0.00489779	-0.529995	0.0780018	1.08576e-11	-0.0488684	0.0187896	0.00930023	0.390966	20
ENSG00000259295	15	CSPG4P12	85191438	rs12906983	15	84262270	A	G	0.270597	0.0203	0.0098	0.0389045	-0.775822	0.0724033	8.62928e-27	-0.0261658	0.0128656	0.0419743	0.852185	20
ENSG00000170776	15	AKAP13	85380571	rs17571078	15	85597248	G	A	0.244224	-0.0032	0.0099	0.74131	0.478742	0.0827959	7.37336e-09	-0.00668418	0.0207115	0.746901	0.624808	20
ENSG00000273540	15	AGBL1	86079973	rs4887282	15	86107100	G	A	0.27409	0.0011	0.0099	0.912011	0.532905	0.080124	2.91102e-11	0.00206416	0.01858	0.91154	0.532967	20
ENSG00000140543	15	DET1	88546675	rs17190166	15	88513271	A	C	0.421423	-0.0054	0.0085	0.524807	-0.397433	0.0714751	2.69091e-08	0.0135872	0.0215264	0.527918	0.895799	13
ENSG00000181026	15	AEN	88621296	rs118069965	15	88642330	G	A	0.020966	-0.0478	0.0288	0.0977237	1.40316	0.211941	3.57954e-11	-0.034066	0.0211602	0.107419	0.741305	11
ENSG00000140511	15	HAPLN3	88895626	rs938606	15	88897713	C	T	0.106035	0.0078	0.0133	0.562341	-1.17344	0.10459	3.27191e-29	-0.00664712	0.0113497	0.5581	0.0213933	20
ENSG00000140545	15	MFGE8	88913411	rs12437898	15	88966405	A	G	0.280315	0.0147	0.0093	0.114815	-0.538539	0.0742341	4.02834e-13	-0.0272961	0.0176741	0.122489	0.924211	20
ENSG00000140522	15	RLBP1	89221751	rs3825991	15	89218433	A	C	0.469281	0.0597	0.0085	2.0893e-12	0.651877	0.070266	1.73874e-20	0.0915817	0.0163546	2.1464e-08	0.00712021	20
ENSG00000166819	15	PLIN1	89679427	rs76741626	15	89751444	C	G	0.229837	0.0085	0.0105	0.416869	0.531881	0.0840965	2.53806e-10	0.015981	0.0199023	0.42199	0.548493	20
ENSG00000166821	15	PEX11A	89690783	rs6496591	15	89684122	G	A	0.0727707	0.0135	0.0155	0.380189	-0.718659	0.127098	1.56425e-08	-0.018785	0.0218223	0.38934	0.671753	11
ENSG00000140527	15	WDR93	89690797	rs8035597	15	89694587	C	A	0.315627	-0.0013	0.0092	0.891251	-0.853093	0.0721487	2.93023e-32	0.00152387	0.0107851	0.887637	0.474472	20
ENSG00000188095	15	MESP2	89760591	rs12908343	15	89775864	T	C	0.340022	-0.0054	0.0089	0.537032	0.819046	0.0683054	3.96342e-33	-0.00659304	0.0108802	0.544537	0.964446	20
ENSG00000157823	15	AP3S2	89894638	rs2165069	15	89863887	C	T	0.270153	0.0216	0.0093	0.0199526	0.964964	0.0713107	1.01479e-41	0.0223843	0.0097786	0.0220731	0.717547	20
ENSG00000242498	15	ARPIN	89912956	rs7183156	15	89902214	G	A	0.432026	-0.0104	0.0083	0.20893	-0.763339	0.0674397	1.05871e-29	0.0136244	0.0109397	0.212983	0.467668	20
ENSG00000259291	15	ZNF710-AS1	90082207	rs60760826	15	90108929	G	A	0.29323	0.0041	0.0094	0.660693	-0.497558	0.0755375	4.49112e-11	-0.00824025	0.0189336	0.663405	0.784613	17
ENSG00000182054	15	IDH2	90102504	rs62019196	15	90121511	T	C	0.0755311	-0.0017	0.0162	0.912011	-1.08582	0.130261	7.7027e-17	0.00156564	0.0149208	0.916431	0.769409	20
ENSG00000185033	15	SEMA4B	90160604	rs6496636	15	90176168	A	C	0.311144	-0.01	0.009	0.269153	0.646366	0.0743334	3.45296e-18	-0.0154711	0.0140372	0.270397	0.666167	20
ENSG00000185043	15	CIB1	90234047	rs2073704	15	90231755	A	G	0.488125	0.0009	0.0084	0.912011	0.682426	0.0672723	3.51511e-24	0.00131882	0.0123097	0.91468	0.0428858	20
ENSG00000196391	15	ZNF774	90352245	rs2601190	15	90389734	C	A	0.453675	0.0182	0.0084	0.0301995	-0.382491	0.0691183	3.13254e-08	-0.0475828	0.0235846	0.0436393	0.50253	20
ENSG00000140575	15	IQGAP1	90388218	rs62020733	15	90452055	T	C	0.289494	0.0065	0.0093	0.47863	1.20373	0.0695034	3.3815e-67	0.00539988	0.00773227	0.484954	0.12347	20
ENSG00000197299	15	BLM	90717327	rs3815003	15	90769593	C	T	0.283882	0.0129	0.0097	0.186209	0.736722	0.0758268	2.58079e-22	0.01751	0.0132892	0.187634	0.711846	20
ENSG00000140564	15	FURIN	90868592	rs3815003	15	90769593	C	T	0.283882	0.0129	0.0097	0.186209	0.875266	0.0737837	1.85138e-32	0.0147384	0.0111518	0.186296	0.367016	20
ENSG00000182511	15	FES	90883695	rs6224	15	90880313	T	G	0.469378	0.0014	0.0084	0.870964	-0.510608	0.069123	1.50241e-13	-0.00274183	0.0164552	0.867666	0.390635	16
ENSG00000196547	15	MAN2A2	90902218	rs2677749	15	90909635	G	A	0.377311	-0.0049	0.0088	0.57544	-0.538332	0.0703488	1.97378e-14	0.00910219	0.01639	0.578655	0.701525	20
ENSG00000166965	15	RCCD1	90954870	rs8038661	15	90959619	A	G	0.136021	0.0134	0.0123	0.275423	1.13965	0.0984052	5.13227e-31	0.011758	0.0108404	0.27808	0.244739	20
ENSG00000258725	15	PRC1-AS1	90966345	rs1105291	15	90959153	T	C	0.135292	0.0138	0.0126	0.275423	-0.599194	0.105248	1.24697e-08	-0.0230309	0.0214138	0.282143	0.0696726	20
ENSG00000184056	15	VPS33B	91022603	rs72759321	15	91001187	G	A	0.0706036	-0.0147	0.0156	0.346737	0.982122	0.126943	1.02009e-14	-0.0149676	0.0160014	0.349585	0.319064	20
ENSG00000260337	15	AC091544.4	92596462	rs11074080	15	92595272	C	G	0.202275	0.0148	0.0104	0.154882	0.800843	0.0820791	1.7223e-22	0.0184805	0.0131237	0.159079	0.108698	20
ENSG00000185442	15	FAM174B	92809884	rs7176732	15	92724402	G	A	0.239957	0.0021	0.0095	0.831764	-0.552741	0.0820878	1.65587e-11	-0.00379925	0.0171963	0.825144	0.0295879	20
ENSG00000182175	15	RGMA	93089204	rs7183202	15	93685437	G	A	0.164734	-0.0001	0.0114	1	-0.513532	0.0876285	4.61942e-09	0.00019473	0.0221992	0.993001	0.264696	15
ENSG00000140450	15	ARRDC4	97960698	rs8026910	15	97964787	G	T	0.257049	0.0049	0.0095	0.60256	0.979027	0.0702037	3.35033e-44	0.00500497	0.00971015	0.606248	0.400212	20
ENSG00000140443	15	IGF1R	98648971	rs8038415	15	98956205	T	C	0.497163	-0.0052	0.0085	0.537032	-0.507874	0.0674499	5.08755e-14	0.0102388	0.0167916	0.542024	0.878885	20
ENSG00000261616	15	AC036108.3	99139317	rs112065296	15	99106013	A	C	0.0694251	-0.0115	0.0177	0.512861	1.01728	0.141973	7.76191e-13	-0.0113047	0.0174707	0.517591	0.131858	20
ENSG00000103852	15	TTC23	99251223	rs55909409	15	99240999	T	C	0.4748	-0.0059	0.0085	0.489779	-1.07412	0.0583541	1.15581e-75	0.00549287	0.00791908	0.487918	0.958355	20
ENSG00000183060	15	LYSMD4	99733561	rs11631604	15	99733412	T	C	0.327786	0.0075	0.0091	0.416869	1.07273	0.0713222	3.97786e-51	0.00699151	0.00849576	0.410541	0.880541	20
ENSG00000182397	15	DNM1P46	99806927	rs12903827	15	99799384	A	G	0.319769	0.0004	0.0092	0.954993	-0.954825	0.0683315	2.2646e-44	-0.000418925	0.00963532	0.965321	0.816381	20
ENSG00000259363	15	AC090825.1	99807023	rs11858130	15	99824037	A	G	0.430703	-0.0065	0.0084	0.436516	-0.638808	0.0660339	3.89093e-22	0.0101752	0.0131915	0.440502	0.943718	20
ENSG00000254744	15	AC084855.1	99970215	rs2727189	15	99960240	T	C	0.221501	-0.0237	0.01	0.017378	0.867735	0.0763613	6.35174e-30	-0.0273125	0.0117722	0.0203367	0.820774	20
ENSG00000270127	15	AC027020.2	100550153	rs36053285	15	100574435	C	T	0.411443	-0.0151	0.0084	0.0707946	-1.10282	0.0571714	6.55285e-83	0.0136922	0.00764984	0.0734758	0.574593	20
ENSG00000259205	15	PRKXP1	100558954	rs36053285	15	100574435	C	T	0.411443	-0.0151	0.0084	0.0707946	-0.85292	0.0635284	4.26889e-41	0.0177039	0.00993641	0.074795	0.596584	20
ENSG00000140471	15	LINS1	100603230	rs11634945	15	100553925	C	T	0.0843077	0.0143	0.0141	0.30903	0.611143	0.109791	2.60015e-08	0.0233988	0.0234513	0.318396	0.715896	9
ENSG00000272808	15	AC015712.6	100849831	rs7178773	15	100850469	G	A	0.473451	0.014	0.0092	0.128825	0.468647	0.0734888	1.80443e-10	0.0298732	0.0201822	0.138825	0.108392	7
ENSG00000184254	15	ALDH1A3	100877714	rs3922685	15	100897866	T	C	0.376227	0.0074	0.0087	0.389045	-0.498161	0.073148	9.73845e-12	-0.0148546	0.0175999	0.39866	0.756732	14
ENSG00000154237	15	LRRK1	100919215	rs74406250	15	101015821	G	C	0.163788	0.0036	0.0117	0.758578	0.592508	0.0911465	7.99934e-11	0.00607587	0.0197687	0.758578	0.0111059	9
ENSG00000279970	15	AC023024.2	101301648	rs8041533	15	101390944	A	T	0.154949	0.0094	0.0125	0.446684	0.795238	0.102196	7.16612e-15	0.0118204	0.0157918	0.454151	0.528207	12
ENSG00000140479	15	PCSK6	101525202	rs3825906	15	101388052	A	G	0.153674	0.0128	0.0123	0.295121	0.708732	0.102174	4.01877e-12	0.0180604	0.0175492	0.303417	0.432291	11
ENSG00000184277	15	TM2D3	101652391	rs572705	15	101655983	T	C	0.460062	0.0025	0.0085	0.776247	0.982309	0.0582786	9.57694e-64	0.00254502	0.0086544	0.768702	0.754947	20
ENSG00000185418	15	TARSL2	101724604	rs397212	15	101751752	A	G	0.242584	0.0082	0.01	0.416869	-0.563131	0.0786283	7.95459e-13	-0.0145614	0.0178739	0.415257	0.713908	20
ENSG00000259660	15	DNM1P47	101751032	rs2029703	15	101691773	G	A	0.233538	-0.0081	0.0104	0.436516	-0.461156	0.0823098	2.11054e-08	0.0175646	0.0227689	0.440453	0.618995	20
ENSG00000248893	15	FAM138E	101954885	rs7164369	15	101837588	G	C	0.458207	-0.0013	0.0086	0.891251	0.42893	0.0713834	1.86878e-09	-0.0030308	0.0200562	0.879885	0.895375	20
ENSG00000185596	15	WASH3P	101961603	rs7164369	15	101837588	G	C	0.458207	-0.0013	0.0086	0.891251	0.563364	0.0701655	9.82073e-16	-0.00230757	0.0152681	0.879868	0.717872	20
ENSG00000161981	16	SNRNP25	53010	rs4145232	16	39279	G	C	0.165418	-0.0253	0.0139	0.0676083	0.692352	0.0903319	1.79484e-14	-0.0365421	0.0206348	0.0765783	0.941045	20
ENSG00000007384	16	RHBDF1	76355	rs2562152	16	73898	A	T	0.135621	-0.0153	0.0131	0.245471	-0.653915	0.0979145	2.41523e-11	0.0233975	0.0203372	0.249947	0.586779	20
ENSG00000103148	16	NPRL3	138860	rs2562191	16	128544	A	G	0.364748	0.0135	0.009	0.134896	-0.795488	0.067796	8.57762e-32	-0.0169707	0.0114059	0.13678	0.766611	20
ENSG00000076344	16	RGS11	275980	rs2685130	16	159817	T	C	0.367935	-0.0225	0.0097	0.0199526	0.57607	0.0712811	6.38898e-16	-0.0390578	0.0175181	0.025776	0.123182	20
ENSG00000103202	16	NME4	396725	rs6600215	16	395021	T	C	0.429138	0.0244	0.0102	0.0162181	-0.663558	0.0675983	9.5896e-23	-0.0367715	0.0158215	0.020118	0.68047	20
ENSG00000242612	16	DECR2	401826	rs1204505	16	412881	T	A	0.495663	0.0192	0.0086	0.0263027	0.493862	0.067227	2.03938e-13	0.0388773	0.0182002	0.0326719	0.198487	20
ENSG00000127578	16	WFIKKN1	629239	rs4984902	16	605262	G	T	0.211904	0.0023	0.0108	0.831764	0.76285	0.0851996	3.43829e-19	0.00301501	0.0141614	0.831403	0.0723361	20
ENSG00000161996	16	WDR90	649311	rs12599798	16	655795	T	C	0.134695	0.0096	0.0131	0.467735	-0.741172	0.101464	2.77758e-13	-0.0129525	0.0177634	0.465901	0.34171	20
ENSG00000103269	16	RHBDL1	675666	rs11865749	16	667971	G	C	0.396162	0.0124	0.0094	0.186209	0.476887	0.069662	7.60895e-12	0.026002	0.0200738	0.19521	0.769671	20
ENSG00000103245	16	NARFL	741329	rs7205337	16	730339	G	A	0.204675	0.011	0.0113	0.331131	1.10549	0.0773326	2.34243e-46	0.00995034	0.0102454	0.331448	0.207404	20
ENSG00000197599	16	CCDC154	1444556	rs11639937	16	1437130	A	G	0.136525	0.0113	0.0127	0.371535	0.918296	0.100088	4.5205e-20	0.0123054	0.0138948	0.375828	0.0779135	20
ENSG00000103249	16	CLCN7	1475580	rs34591216	16	1462978	C	T	0.105324	0.006	0.0142	0.676083	-0.808883	0.120256	1.73992e-11	-0.00741764	0.0175897	0.673241	0.933109	20
ENSG00000100726	16	TELO2	1493344	rs73495686	16	1507971	T	C	0.0723978	-0.014	0.0171	0.416869	-0.776239	0.135332	9.70497e-09	0.0180357	0.0222526	0.417654	0.374406	20
ENSG00000187535	16	IFT140	1612110	rs2235639	16	1524251	G	A	0.435794	-0.0168	0.0094	0.0758578	0.502408	0.0745336	1.57638e-11	-0.033439	0.0193564	0.0840703	0.505808	20
ENSG00000206053	16	JPT2	1678256	rs4424913	16	1648527	T	C	0.161343	0.0034	0.0185	0.851138	0.606727	0.106097	1.07396e-08	0.00560384	0.0305072	0.854258	0.187165	20
ENSG00000180185	16	FAHD1	1826941	rs60181953	16	1837280	T	C	0.152538	-0.0079	0.0113	0.47863	1.28589	0.0803504	1.20726e-57	-0.0061436	0.00879607	0.484897	0.0072022	20
ENSG00000063854	16	HAGH	1827194	rs8044343	16	1831144	C	G	0.295535	0.0015	0.0092	0.870964	0.813291	0.0704039	7.23051e-31	0.00184436	0.0113132	0.870497	0.780879	20
ENSG00000162039	16	MEIOB	1884294	rs1742425	16	1854523	A	G	0.202934	0.011	0.0103	0.281838	0.773769	0.0803512	5.9821e-22	0.0142161	0.0133931	0.288484	0.0678182	20
ENSG00000140988	16	RPS2	1964860	rs12598950	16	1966360	A	G	0.102257	-0.0148	0.0145	0.30903	-0.695852	0.106681	6.90294e-11	0.0212689	0.0210913	0.313254	0.610817	20
ENSG00000167965	16	MLST8	2204248	rs26871	16	2198132	A	G	0.412926	-0.0043	0.0095	0.645654	0.462913	0.0690664	2.04974e-11	-0.009289	0.020569	0.651555	0.0863524	20
ENSG00000184207	16	PGP	2214807	rs25849	16	2215070	G	C	0.287187	-0.0169	0.0099	0.0870964	-0.493073	0.0723593	9.47717e-12	0.0342748	0.0206986	0.0977419	0.775153	20
ENSG00000205937	16	RNPS1	2268412	rs12386010	16	2271207	T	G	0.373187	-0.0048	0.0092	0.60256	-0.484094	0.0711231	1.00057e-11	0.00991543	0.0190603	0.602915	0.459336	20
ENSG00000260565	16	ERVK13-1	2673444	rs4785898	16	2666141	A	G	0.22109	0.0014	0.0101	0.891251	-0.623967	0.0830941	5.95092e-14	-0.00224371	0.0161895	0.889774	0.699931	7
ENSG00000103363	16	ELOB	2777297	rs3094778	16	2758362	C	T	0.261112	0.0028	0.0095	0.776247	0.604391	0.0802157	4.89952e-14	0.00463276	0.0157303	0.768367	0.264091	20
ENSG00000276791	16	AC092117.1	2777319	rs63744561	16	2778171	T	G	0.259898	0.0064	0.0097	0.512861	-1.26441	0.0666271	2.62201e-80	-0.00506165	0.0076762	0.509642	0.837451	20
ENSG00000172460	16	PRSS30P	2842744	rs7192502	16	2861136	C	T	0.399316	0.0076	0.0088	0.389045	-0.729091	0.0746954	1.65747e-22	-0.0104239	0.012117	0.389637	0.612108	20
ENSG00000059122	16	FLYWCH1	2911937	rs9928222	16	2936322	C	T	0.501923	-0.0224	0.0083	0.00676083	1.19253	0.0540331	6.08829e-108	-0.0187836	0.00701183	0.00738774	0.680018	20
ENSG00000162073	16	PAQR4	2969245	rs731720	16	2962308	C	T	0.39789	-0.0059	0.0088	0.501187	0.410657	0.0679941	1.54497e-09	-0.0143672	0.0215607	0.50518	0.0846303	20
ENSG00000272079	16	AC004233.3	3006120	rs986095	16	3002757	G	C	0.391693	0.015	0.009	0.0933254	-0.575469	0.0691097	8.29905e-17	-0.0260657	0.0159496	0.102206	0.662386	20
ENSG00000262370	16	AC108134.3	3087100	rs7187835	16	3080652	C	T	0.351706	0.0046	0.0091	0.616595	0.998882	0.0649017	1.89026e-53	0.00460515	0.0091151	0.613403	0.629307	20
ENSG00000263072	16	ZNF213-AS1	3134882	rs2735537	16	3141355	A	G	0.397222	-0.0124	0.0085	0.144544	0.70619	0.0650193	1.76355e-27	-0.017559	0.0121445	0.148222	0.508561	20
ENSG00000281005	16	LINC00921	3263743	rs224243	16	3269193	T	C	0.468846	0.0052	0.0084	0.537032	-0.495184	0.0727284	9.85022e-12	-0.0105011	0.0170334	0.537562	0.630415	19
ENSG00000006194	16	ZNF263	3263800	rs62034711	16	3305565	T	C	0.245245	0.0045	0.0096	0.645654	0.450479	0.077631	6.52071e-09	0.00998937	0.0213801	0.640337	0.909939	12
ENSG00000262621	16	AC025283.2	3365099	rs78311935	16	3399611	G	A	0.056566	-0.002	0.0173	0.912011	0.736733	0.133984	3.82662e-08	-0.00271469	0.0234872	0.907984	0.328839	19
ENSG00000140987	16	ZSCAN32	3401065	rs118146380	16	3370866	G	A	0.0185128	-0.0031	0.0342	0.933254	-1.48194	0.236384	3.62889e-10	0.00209185	0.0230803	0.927784	0.468464	20
ENSG00000167981	16	ZNF597	3443542	rs8056000	16	3444322	G	T	0.450701	-0.0077	0.0086	0.363078	0.70428	0.0690936	2.12801e-24	-0.0109332	0.0122581	0.372439	0.725879	20
ENSG00000103351	16	CLUAP1	3500924	rs12933120	16	3584745	A	C	0.141154	0.0067	0.0123	0.588844	1.40345	0.0936666	9.41842e-51	0.00477395	0.00876991	0.586197	0.606926	20
ENSG00000262312	16	AC004494.1	3542739	rs7190673	16	3615302	G	T	0.245295	-0.0003	0.0098	0.977237	-0.50571	0.0804992	3.33864e-10	0.000593225	0.0193789	0.975579	0.725284	20
ENSG00000167984	16	NLRC3	3577400	rs56093151	16	3577016	C	G	0.0653585	-0.0139	0.0166	0.398107	0.819106	0.132999	7.33366e-10	-0.0169697	0.0204525	0.4067	0.0598935	20
ENSG00000126602	16	TRAP1	3717597	rs6500548	16	3660536	C	G	0.297613	0.0076	0.0097	0.436516	-0.925655	0.0711904	1.18373e-38	-0.0082104	0.0104981	0.434164	0.70373	20
ENSG00000185739	16	SRL	4242080	rs868302	16	4207685	G	A	0.235176	-0.0109	0.0099	0.275423	0.650608	0.0810404	9.89189e-16	-0.0167536	0.015359	0.275361	0.424235	20
ENSG00000103423	16	DNAJA3	4425805	rs12924393	16	4345556	C	G	0.0167951	0.0166	0.0392	0.676083	1.96428	0.215774	8.75215e-20	0.00845093	0.019978	0.672287	0.0629551	20
ENSG00000153406	16	NMRAL1	4495763	rs1362626	16	4499225	C	G	0.26486	-0.033	0.0095	0.000512861	0.872384	0.0713998	2.48209e-34	-0.0378274	0.0113212	0.000833947	0.356213	20
ENSG00000089486	16	CDIP1	4538828	rs12917680	16	4540909	A	G	0.296268	-0.0279	0.0095	0.00346737	0.423684	0.0756548	2.14072e-08	-0.065851	0.0253185	0.00929796	0.265224	20
ENSG00000102858	16	MGRN1	4616493	rs841225	16	4686315	C	T	0.412769	-0.0165	0.0084	0.047863	-1.09841	0.0579792	4.86491e-80	0.0150217	0.00768841	0.0507235	0.0343842	20
ENSG00000103199	16	ZNF500	4767624	rs9937064	16	4756184	C	T	0.385457	-0.0287	0.0087	0.000954993	0.653629	0.0703403	1.50877e-20	-0.0439087	0.0141242	0.00187871	0.787966	20
ENSG00000140623	16	2022-09-12	4788521	rs1982515	16	4797523	C	T	0.469895	-0.0159	0.0089	0.074131	0.968766	0.0625235	3.78258e-54	-0.0164126	0.00924781	0.0759377	0.0980278	20
ENSG00000067836	16	ROGDI	4802950	rs759992	16	4788494	G	A	0.53081	-0.0264	0.0087	0.00245471	-0.78803	0.0674523	1.56128e-31	0.0335013	0.0114065	0.00331376	0.306199	20
ENSG00000103184	16	SEC14L5	4958317	rs2012649	16	5014916	T	C	0.254538	0.0107	0.0097	0.269153	-0.507281	0.0814142	4.63864e-10	-0.0210928	0.0194189	0.27739	0.937665	20
ENSG00000267072	16	NAGPA-AS1	5010909	rs11642955	16	5044705	G	A	0.240808	-0.0006	0.0104	0.954993	0.819292	0.0815016	8.95986e-24	-0.00073234	0.0126941	0.953994	0.484213	20
ENSG00000033011	16	ALG1	5033960	rs4786593	16	5085955	T	G	0.331037	-0.0031	0.0099	0.758578	-0.794964	0.0722651	3.79339e-28	0.00389955	0.0124584	0.754277	0.232571	20
ENSG00000067365	16	METTL22	8621683	rs62019677	16	8622442	G	A	0.123388	0.018	0.0127	0.154882	-1.02674	0.106151	3.94745e-22	-0.0175312	0.0125013	0.160811	0.805129	20
ENSG00000261617	16	LINC02177	9355588	rs183658	16	9319461	C	T	0.301239	0.0129	0.0091	0.158489	0.778722	0.073364	2.55169e-26	0.0165656	0.0117896	0.15999	0.562979	20
ENSG00000183454	16	GRIN2A	10182754	rs3743833	16	10034098	A	G	0.140018	-0.0021	0.0115	0.851138	0.876361	0.0898077	1.70153e-22	-0.00239627	0.0131247	0.85513	0.472992	20
ENSG00000213853	16	EMP2	10580698	rs56192959	16	10502794	A	G	0.487615	0.0018	0.009	0.851138	-0.443027	0.078506	1.66892e-08	-0.00406296	0.0203275	0.841579	0.965365	20
ENSG00000175643	16	RMI2	11249619	rs12325495	16	11324471	T	C	0.447648	-0.0085	0.0083	0.301995	0.970326	0.0603132	3.09089e-58	-0.00875994	0.00857114	0.306768	0.521652	20
ENSG00000188897	16	AC099489.1	11523588	rs9937933	16	11525614	A	G	0.254406	0.0077	0.0102	0.446684	-0.505586	0.0843632	2.06048e-09	-0.0152299	0.020334	0.453867	0.718454	17
ENSG00000103342	16	GSPT1	11916082	rs33640	16	11893017	T	C	0.34133	0.0135	0.0086	0.11749	-0.434711	0.0697279	4.53549e-10	-0.0310551	0.0204007	0.127945	0.487241	20
ENSG00000234719	16	NPIPB2	11976643	rs393329	16	11976565	T	C	0.386151	-0.0014	0.0085	0.870964	1.16892	0.0563161	1.0728e-95	-0.00119769	0.0072719	0.86918	0.00565405	20
ENSG00000048471	16	SNX29	11976737	rs11644221	16	12576544	G	T	0.148174	-0.0044	0.0124	0.724436	0.932479	0.100434	1.62416e-20	-0.0047186	0.0133076	0.722904	0.166542	20
ENSG00000224712	16	NPIPA3	14708944	rs62039529	16	15112127	C	A	0.156702	0.0072	0.013	0.57544	-0.841661	0.105897	1.89695e-15	-0.00855451	0.0154831	0.580601	0.411591	19
ENSG00000254852	16	NPIPA2	14748066	rs2966184	16	15077049	G	A	0.291924	0.0012	0.0095	0.912011	-0.856899	0.0757975	1.23807e-29	-0.0014004	0.0110872	0.899488	0.666137	20
ENSG00000183426	16	NPIPA1	14922802	rs2941258	16	15064489	C	T	0.154142	0.0103	0.0119	0.380189	1.06165	0.104291	2.44443e-24	0.00970188	0.0112494	0.388449	0.516676	20
ENSG00000179889	16	PDXDC1	14974591	rs62030570	16	15787318	C	G	0.128235	-0.0037	0.0127	0.776247	-0.640734	0.0964537	3.07531e-11	0.00577463	0.0198401	0.771006	0.965138	20
ENSG00000085721	16	RRN3	15094317	rs11863214	16	15040518	A	C	0.0941313	-0.0114	0.0166	0.489779	0.890997	0.111622	1.43702e-15	-0.0127947	0.0186996	0.493837	0.78516	20
ENSG00000188599	16	NPIPP1	15123498	rs2960413	16	15162196	C	A	0.195029	0.0107	0.0124	0.389045	0.926607	0.0940861	6.9576e-23	0.0115475	0.0134334	0.390004	0.671756	20
ENSG00000250251	16	PKD1P6	15154564	rs7404466	16	15035235	C	T	0.163569	0.0112	0.0118	0.338844	-0.886736	0.101142	1.83157e-18	-0.0126306	0.013385	0.345354	0.560388	20
ENSG00000183793	16	NPIPA5	15381047	rs11075248	16	14986485	C	T	0.410855	-0.0153	0.0129	0.239883	-0.78375	0.0716703	7.798e-28	0.0195215	0.0165559	0.238346	0.123768	20
ENSG00000156968	16	MPV17L	15395754	rs153000	16	15402301	T	C	0.135615	0.0051	0.0121	0.676083	0.946517	0.093449	4.12109e-24	0.00538818	0.0127948	0.673665	0.818132	20
ENSG00000133392	16	MYH11	15857033	rs114258721	16	15793271	T	C	0.0186923	-0.0278	0.0429	0.512861	2.27833	0.281233	5.44164e-16	-0.0122019	0.0188897	0.518308	0.892727	17
ENSG00000091262	16	ABCC6	16223522	rs62030313	16	16196083	A	G	0.289766	-0.0082	0.0096	0.398107	0.608433	0.074182	2.36617e-16	-0.0134772	0.0158636	0.395563	0.926943	20
ENSG00000103226	16	NOMO3	16232495	rs370232849	16	16274599	T	C	0.191163	0.0111	0.0149	0.457088	-0.84614	0.088725	1.47513e-21	-0.0131184	0.017663	0.457661	0.257685	20
ENSG00000244257	16	PKD1P1	16310341	rs2007413	16	16214818	T	C	0.189594	0.0073	0.0131	0.57544	-0.644472	0.0883083	2.92129e-13	-0.0113271	0.0203859	0.578461	0.281758	20
ENSG00000183889	16	AC138969.1	16317444	rs4780614	16	16204431	T	G	0.188435	0.0049	0.0129	0.707946	-0.558715	0.0889861	3.41466e-10	-0.00877012	0.0231309	0.704575	0.294336	20
ENSG00000227827	16	AC138969.2	16356224	rs115370576	16	16227905	T	C	0.0281766	0.0043	0.0138	0.758578	0.782626	0.0869857	2.31595e-19	0.00549432	0.0176435	0.755491	0.951901	5
ENSG00000170540	16	ARL6IP1	18801678	rs2641900	16	18776477	C	T	0.462758	-0.0014	0.0097	0.891251	-0.391496	0.0704951	2.79967e-08	0.00357603	0.0247851	0.885278	0.278074	12
ENSG00000170537	16	TMC7	18983934	rs78426844	16	19049449	T	C	0.0257811	0.0011	0.0299	0.977237	1.43205	0.215166	2.82224e-11	0.00076813	0.0208795	0.970653	0.711834	8
ENSG00000167186	16	COQ7	19067599	rs11643792	16	19074671	C	G	0.383952	-0.0059	0.0088	0.501187	0.550243	0.0702888	4.94427e-15	-0.0107225	0.0160515	0.504128	0.962052	20
ENSG00000103528	16	SYT17	19167971	rs9934146	16	19327721	A	G	0.241955	-0.0124	0.0098	0.204174	-0.680266	0.0788425	6.23427e-18	0.0182282	0.0145602	0.2106	0.784611	20
ENSG00000280265	16	AC130456.7	19393468	rs11859428	16	19401330	G	C	0.380541	-0.0122	0.0086	0.154882	-1.02402	0.0659414	2.19989e-54	0.0119138	0.00843324	0.157737	0.154379	20
ENSG00000259925	16	AC130456.2	19401693	rs11859428	16	19401330	G	C	0.380541	-0.0122	0.0086	0.154882	-1.06528	0.0649223	1.66194e-60	0.0114524	0.00810311	0.157558	0.110707	20
ENSG00000006007	16	GDE1	19522145	rs11859428	16	19401330	G	C	0.380541	-0.0122	0.0086	0.154882	-0.482896	0.0740442	6.95048e-11	0.0252642	0.0182257	0.165689	0.0560007	20
ENSG00000103544	16	VPS35L	19555240	rs72767582	16	19639138	C	T	0.266311	0.0095	0.0093	0.30903	-0.498594	0.0784709	2.09962e-10	-0.0190536	0.018892	0.313188	0.566499	18
ENSG00000103550	16	KNOP1	19718235	rs4782269	16	19712991	G	A	0.182072	-0.0277	0.011	0.011749	1.44617	0.0809705	2.39695e-71	-0.019154	0.00768153	0.0126484	0.541847	20
ENSG00000183549	16	ACSM5	20409534	rs73543391	16	20409006	G	T	0.0637692	0.027	0.0226	0.229087	0.973499	0.166048	4.55206e-09	0.027735	0.0236923	0.241747	0.286161	5
ENSG00000011638	16	TMEM159	21158377	rs62033397	16	21219165	G	C	0.36488	-0.0108	0.009	0.229087	-0.708337	0.0748884	3.12182e-21	0.015247	0.0128077	0.233867	0.155415	20
ENSG00000103316	16	CRYM	21303083	rs9924688	16	21225896	G	A	0.363802	-0.0093	0.0088	0.288403	-1.17431	0.0665806	1.27159e-69	0.00791954	0.0075072	0.291459	0.121116	20
ENSG00000169246	16	NPIPB3	21448567	rs117517015	16	21561845	A	G	0.0348194	0.0144	0.0208	0.489779	-1.12831	0.129423	2.83095e-18	-0.0127625	0.0184927	0.490109	0.926817	13
ENSG00000260306	16	AC092375.2	21795759	rs4783352	16	21811148	G	A	0.189068	-0.0118	0.0118	0.316228	-1.00608	0.0770127	5.29953e-39	0.0117287	0.011763	0.318724	0.469274	20
ENSG00000248124	16	RRN3P1	21820410	rs36023215	16	21819305	A	C	0.186357	-0.0104	0.0117	0.371535	-1.10302	0.0750954	7.66742e-49	0.00942866	0.0106266	0.374936	0.349014	20
ENSG00000185864	16	NPIPB4	21880827	rs117517015	16	21561845	A	G	0.0348194	0.0144	0.0208	0.489779	0.942773	0.131349	7.09396e-13	0.0152741	0.022165	0.490754	0.904831	12
ENSG00000058600	16	POLR3E	22297375	rs76568292	16	22292932	A	G	0.0516923	0.0033	0.0191	0.870964	-0.803416	0.134361	2.23757e-09	-0.00410746	0.0237834	0.862885	0.191507	20
ENSG00000103365	16	GGA2	23521995	rs250550	16	23461854	C	T	0.160092	0.0325	0.0113	0.0040738	-0.743312	0.0922597	7.83613e-16	-0.0437232	0.0161418	0.00675498	0.658554	20
ENSG00000262155	16	LINC02175	25066937	rs34225025	16	25029615	T	C	0.377567	-0.0109	0.0086	0.204174	-0.604194	0.0705247	1.06105e-17	0.0180406	0.0143888	0.209916	0.924888	20
ENSG00000271105	16	SCML2P2	25069570	rs34225025	16	25029615	T	C	0.377567	-0.0109	0.0086	0.204174	-0.457304	0.071947	2.06913e-10	0.0238353	0.0191761	0.213878	0.954938	17
ENSG00000262700	16	AC133552.3	25093387	rs28591601	16	25031662	G	A	0.378	-0.0117	0.0085	0.165959	-0.650137	0.0697854	1.20543e-20	0.0179962	0.0132161	0.173296	0.887933	20
ENSG00000155592	16	ZKSCAN2	25257931	rs7194116	16	25235688	G	A	0.48228	-0.0045	0.0087	0.60256	-0.814839	0.0615022	4.57557e-40	0.00552256	0.0106851	0.605263	0.72788	20
ENSG00000169189	16	NSMCE1	27268794	rs7192633	16	27224774	T	C	0.50102	-0.0002	0.0086	0.977237	0.442114	0.0701013	2.8488e-10	-0.000452372	0.0194521	0.981446	0.708156	20
ENSG00000259954	16	IL21R-AS1	27453393	rs12922976	16	27460543	C	T	0.148553	-0.0124	0.0113	0.275423	-1.43322	0.0828069	4.09545e-67	0.00865185	0.00790017	0.273453	0.550673	20
ENSG00000198156	16	NPIPB6	28363508	rs8061877	16	28845498	T	C	0.238692	-0.0015	0.0095	0.870964	0.512348	0.0793233	1.05409e-10	-0.0029277	0.0185476	0.874577	0.634908	20
ENSG00000196502	16	SULT1A1	28623625	rs3743963	16	28593365	A	G	0.460798	0.0063	0.0087	0.467735	0.716772	0.0667721	7.00202e-27	0.00878941	0.0121653	0.46999	0.748324	20
ENSG00000184110	16	EIF3C	28688558	rs62036616	16	28814986	G	A	0.399831	-0.0028	0.0086	0.74131	0.577259	0.0681359	2.4085e-17	-0.00485051	0.014909	0.744923	0.230352	20
ENSG00000196993	16	NPIPB9	28751787	rs151174	16	28496748	T	C	0.410764	-0.0107	0.0084	0.204174	0.564926	0.0670198	3.47931e-17	-0.0189405	0.015038	0.207846	0.623105	20
ENSG00000178188	16	SH2B1	28846600	rs34839	16	28478025	C	T	0.448552	-0.0072	0.0084	0.389045	-0.390114	0.0678083	8.75742e-09	0.0184561	0.0217698	0.396558	0.802643	20
ENSG00000103472	16	RRN3P2	29074976	rs252264	16	29094552	T	C	0.470354	-0.0129	0.0088	0.141254	0.547346	0.0693166	2.87256e-15	-0.0235683	0.0163523	0.149505	0.911797	20
ENSG00000261740	16	BOLA2-SMG1P6	29454651	rs11644392	16	30316996	T	C	0.500545	-0.0115	0.0088	0.190546	0.723586	0.0650995	1.05964e-28	-0.0158931	0.0122454	0.194329	0.366486	20
ENSG00000183336	16	BOLA2	29454964	rs2911213	16	30313173	C	T	0.506663	-0.0107	0.0088	0.223872	0.405418	0.0688585	3.91616e-09	-0.0263925	0.022164	0.233739	0.795101	20
ENSG00000169203	16	NPIPB12	29505999	rs7195216	16	30324709	A	T	0.500389	-0.0127	0.0088	0.147911	-0.907451	0.0616679	5.15475e-49	0.0139952	0.00974402	0.15092	0.204423	20
ENSG00000205534	16	SMG1P2	29594966	rs7195216	16	30324709	A	T	0.500389	-0.0127	0.0088	0.147911	-0.596495	0.0667747	4.14811e-19	0.021291	0.0149441	0.154241	0.230388	20
ENSG00000103485	16	QPRT	29679008	rs9933310	16	29679583	G	A	0.367231	0.0028	0.0084	0.74131	-0.43936	0.0675883	8.00339e-11	-0.00637291	0.0191438	0.739213	0.657376	8
ENSG00000214725	16	CDIPT-AS1	29863593	rs747973	16	29863920	G	A	0.290672	-0.0065	0.0096	0.501187	-0.949896	0.0644073	3.15645e-49	0.00684285	0.010117	0.498805	0.582116	20
ENSG00000169592	16	INO80E	29995294	rs8054556	16	29946895	A	G	0.46249	-0.012	0.0086	0.162181	-0.738435	0.0687001	6.0121e-27	0.0162506	0.011744	0.166439	0.861119	20
ENSG00000149926	16	FAM57B	30052978	rs11644459	16	30083915	T	C	0.462469	-0.0036	0.0084	0.676083	0.746444	0.0666039	3.75827e-29	-0.00482287	0.0112616	0.668463	0.27282	20
ENSG00000149922	16	TBX6	30091887	rs3809627	16	30091839	A	C	0.406692	-0.0113	0.0086	0.190546	-0.457894	0.07036	7.62232e-11	0.0246782	0.0191606	0.197759	0.133284	20
ENSG00000250616	16	AC012645.1	30096430	rs9922041	16	30099146	C	T	0.471451	-0.0032	0.0085	0.707946	-0.572763	0.0702306	3.47857e-16	0.00558695	0.0148561	0.706865	0.287036	20
ENSG00000090238	16	YPEL3	30096915	rs12444973	16	30095964	T	A	0.473307	-0.004	0.0085	0.645654	0.46087	0.0712507	9.91181e-11	-0.00867924	0.0184921	0.638821	0.251616	20
ENSG00000102886	16	GDPD3	30113856	rs8061772	16	30108204	C	A	0.147769	0.0364	0.0128	0.00467735	-0.60429	0.100129	1.5887e-09	-0.060236	0.0234156	0.0100976	0.214813	20
ENSG00000260487	16	AC116348.1	30481346	rs1557672	16	30499250	T	C	0.354402	0.0034	0.009	0.707946	-0.739625	0.0702133	6.02356e-26	-0.00459692	0.0121762	0.705776	0.277528	20
ENSG00000261332	16	AC116348.2	30499554	rs1557672	16	30499250	T	C	0.354402	0.0034	0.009	0.707946	-0.747564	0.0700987	1.49273e-26	-0.00454811	0.0120467	0.705772	0.297423	20
ENSG00000103549	16	RNF40	30761745	rs3747486	16	30775606	T	C	0.257821	-0.0108	0.0094	0.245471	0.563904	0.0790816	9.98891e-13	-0.0191522	0.0168845	0.256666	0.292763	20
ENSG00000196118	16	CCDC189	30762710	rs8048448	16	30680887	C	T	0.258716	-0.0111	0.0093	0.234423	-1.17079	0.0690107	1.48225e-64	0.00948078	0.00796299	0.233808	0.25957	20
ENSG00000260911	16	AC135050.3	31043150	rs7294	16	31091000	T	C	0.383846	-0.0086	0.0084	0.30903	0.51049	0.0729356	2.5745e-12	-0.0168466	0.0166299	0.311046	0.0542469	20
ENSG00000103510	16	KAT8	31115754	rs14235	16	31110472	A	G	0.363223	0.0038	0.0085	0.660693	-0.539913	0.0724953	9.50858e-14	-0.00703817	0.0157716	0.655413	0.0279694	20
ENSG00000197302	16	ZNF720	31713229	rs59943641	16	31849102	T	C	0.0661996	0.0019	0.0165	0.912011	-1.24742	0.122278	1.95147e-24	-0.00152314	0.0132281	0.908331	0.91799	20
ENSG00000230267	16	HERC2P4	32188107	rs4067297	16	32573031	C	T	0.386411	0.0023	0.0116	0.851138	0.547156	0.0860877	2.07353e-10	0.00420355	0.0212108	0.842905	0.677888	3
ENSG00000261239	16	ANKRD26P1	46569097	rs33994299	16	46689686	C	T	0.491979	0.0043	0.0084	0.60256	-0.421333	0.0694006	1.27093e-09	-0.0102057	0.0200075	0.609985	0.857451	17
ENSG00000102910	16	LONP2	48244296	rs8053839	16	48356601	G	T	0.430214	-0.0021	0.0099	0.831764	-1.07578	0.0618581	9.63694e-68	0.00195207	0.00920331	0.832025	0.96891	20
ENSG00000102921	16	N4BP1	48620148	rs8046716	16	48527030	T	C	0.46527	-0.0184	0.0083	0.0269154	-0.385103	0.0692816	2.7208e-08	0.0477794	0.0232035	0.0394805	0.246952	20
ENSG00000155393	16	HEATR3	50065941	rs2160570	16	50080594	C	A	0.290211	0.0026	0.0091	0.776247	-1.0979	0.0687949	2.4655e-57	-0.00236816	0.00828988	0.775132	0.468909	20
ENSG00000279356	16	AC007610.4	50072862	rs2058815	16	50024308	T	G	0.294727	0.0051	0.0092	0.588844	-0.657849	0.0758863	4.36423e-18	-0.00775254	0.0140135	0.580114	0.712874	20
ENSG00000261241	16	LINC02128	50884209	rs9935279	16	50878850	T	C	0.319401	0.0095	0.0091	0.295121	0.769173	0.0672456	2.69188e-30	0.0123509	0.0118801	0.298509	0.572328	20
ENSG00000103479	16	RBL2	53433977	rs8044091	16	53487086	C	T	0.470674	0.0068	0.0083	0.40738	-1.14692	0.0555647	1.17179e-94	-0.00592892	0.00724247	0.412996	0.74832	20
ENSG00000279722	16	AC007342.7	53489943	rs35346613	16	53408246	C	T	0.140362	0.0094	0.0118	0.42658	0.708882	0.0929509	2.41383e-14	0.0132603	0.0167365	0.428186	0.254705	20
ENSG00000166971	16	AKTIP	53504411	rs13332335	16	53485750	A	G	0.157834	0.0023	0.0114	0.851138	-0.780522	0.0893008	2.32349e-18	-0.00294675	0.0146095	0.840151	0.414071	20
ENSG00000140718	16	FTO	53701692	rs10521305	16	53874572	C	T	0.0615385	-0.0277	0.0197	0.158489	-0.90611	0.161616	2.06374e-08	0.0305702	0.0224146	0.172614	NA	NA
ENSG00000103494	16	RPGRIP1L	53703938	rs4467070	16	53663112	T	C	0.288295	0.005	0.0091	0.588844	0.677323	0.0744167	8.88774e-20	0.007382	0.0134597	0.583381	0.99031	20
ENSG00000087245	16	MMP2	55389700	rs1005912	16	55470915	A	T	0.463717	-0.0059	0.0085	0.489779	0.850288	0.064639	1.6054e-39	-0.00693883	0.0100105	0.488213	0.854445	20
ENSG00000274508	16	AC007336.2	55426130	rs1345320	16	55427879	A	G	0.326358	-0.0077	0.0087	0.380189	-0.901184	0.0661024	2.54334e-42	0.00854431	0.00967429	0.377129	0.81468	20
ENSG00000260135	16	MMP2-AS1	55462297	rs1345320	16	55427879	A	G	0.326358	-0.0077	0.0087	0.380189	0.541181	0.0712842	3.15298e-14	-0.0142281	0.0161848	0.379345	0.987874	20
ENSG00000087253	16	LPCAT2	55508998	rs1005912	16	55470915	A	T	0.463717	-0.0059	0.0085	0.489779	1.05706	0.0598025	6.43691e-70	-0.00558152	0.00804737	0.487944	0.808732	20
ENSG00000261997	16	AC007336.1	55538200	rs1005912	16	55470915	A	T	0.463717	-0.0059	0.0085	0.489779	0.850372	0.0646374	1.57104e-39	-0.00693814	0.0100095	0.488213	0.872523	20
ENSG00000198848	16	CES1	55833337	rs11865638	16	55846727	T	C	0.224649	-0.0176	0.0099	0.074131	0.88716	0.0810902	7.38676e-28	-0.0198386	0.0113056	0.0793001	0.971391	20
ENSG00000159461	16	AMFR	56425538	rs4784669	16	56447370	A	G	0.413554	0.0143	0.0085	0.0912011	0.589264	0.0663015	6.24158e-19	0.0242676	0.0146809	0.098331	0.722611	20
ENSG00000167005	16	NUDT21	56452199	rs4784669	16	56447370	A	G	0.413554	0.0143	0.0085	0.0912011	0.476256	0.0674786	1.69062e-12	0.0300259	0.0183476	0.101734	0.579046	20
ENSG00000125124	16	BBS2	56520283	rs2617842	16	56354569	A	G	0.39259	-0.0139	0.0086	0.107152	0.536225	0.0667144	9.15964e-16	-0.025922	0.0163591	0.113067	0.714862	20
ENSG00000169715	16	MT1E	56625475	rs1610215	16	56625613	C	G	0.465189	0.0133	0.0091	0.141254	-0.560312	0.0738569	3.2878e-14	-0.0237368	0.0165396	0.151245	0.271003	20
ENSG00000187193	16	MT1X	56682424	rs8051405	16	56683684	A	G	0.434077	0.0029	0.0087	0.74131	-0.850237	0.0643397	7.2066e-40	-0.00341081	0.0102357	0.738963	0.421772	20
ENSG00000140848	16	CPNE2	57092537	rs291053	16	57116066	C	T	0.25326	0.0149	0.0096	0.120226	-0.984246	0.0746789	1.14826e-39	-0.0151385	0.00982106	0.123212	0.681053	20
ENSG00000159579	16	RSPRY1	57186137	rs72778736	16	57267123	T	C	0.245839	0.0022	0.0098	0.812831	-0.446043	0.0796465	2.14002e-08	-0.00493226	0.0219886	0.822516	0.454955	20
ENSG00000140854	16	KATNB1	57735730	rs13332223	16	57746468	T	C	0.0775248	-0.011	0.0162	0.501187	1.01223	0.124181	3.60264e-16	-0.0108671	0.0160597	0.498616	0.899596	20
ENSG00000159648	16	TEPP	57976435	rs4583232	16	57977546	T	C	0.20252	-0.0146	0.0105	0.165959	0.904952	0.080162	1.4866e-29	-0.0161335	0.0116905	0.167572	0.846457	20
ENSG00000070761	16	CFAP20	58129450	rs113679510	16	58116693	G	A	0.0448037	0.0027	0.0213	0.891251	-1.21792	0.145807	6.65619e-17	-0.00221689	0.0174908	0.899142	0.357108	20
ENSG00000070770	16	CSNK2A2	58197920	rs76387456	16	58170526	G	A	0.0777761	0.0179	0.0157	0.251189	-0.882087	0.130146	1.22113e-11	-0.0202928	0.0180488	0.260873	0.439233	20
ENSG00000103021	16	CCDC113	58231157	rs16960029	16	58281221	C	T	0.107154	0.0033	0.0133	0.812831	-1.09257	0.10853	7.73183e-24	-0.0030204	0.0121768	0.8041	0.0344715	20
ENSG00000103037	16	SETD6	58515479	rs37059	16	58530960	C	T	0.473077	0.0223	0.0082	0.00676083	0.632078	0.0678016	1.13669e-20	0.0352805	0.0135138	0.00903579	0.0922394	20
ENSG00000276259	16	AC009118.3	58522970	rs37059	16	58530960	C	T	0.473077	0.0223	0.0082	0.00676083	0.399723	0.0700663	1.16393e-08	0.0557886	0.0227258	0.014094	0.917335	17
ENSG00000261807	16	LINC02141	59855353	rs7189951	16	60123244	A	C	0.441527	-0.0028	0.0084	0.74131	-0.522976	0.0698312	6.93216e-14	0.00535397	0.0160778	0.739132	0.299582	20
ENSG00000278893	16	AC010533.1	64983227	rs257336	16	65021937	T	G	0.363693	0.003	0.0089	0.74131	0.499329	0.0712758	2.45951e-12	0.00600806	0.0178445	0.736351	0.929764	20
ENSG00000140937	16	CDH11	65126112	rs35153	16	64944255	A	G	0.471249	0.0053	0.0083	0.524807	0.474035	0.0688274	5.68615e-12	0.0111806	0.0175843	0.524889	0.860104	20
ENSG00000166548	16	TK2	66552544	rs13331838	16	66549744	G	A	0.113018	-0.0174	0.0129	0.177828	0.655384	0.10973	2.33336e-09	-0.0265493	0.0201788	0.188274	0.0840686	20
ENSG00000039523	16	RIPOR1	67518418	rs74566479	16	67464487	C	G	0.0521538	0.0197	0.0252	0.436516	-1.20718	0.158731	2.84527e-14	-0.016319	0.0209851	0.436776	0.115446	20
ENSG00000141098	16	GFOD2	67719421	rs9923003	16	67746218	A	G	0.145355	0.0239	0.0113	0.0346737	0.958373	0.090407	2.95914e-26	0.0249381	0.0120232	0.0380642	0.845927	20
ENSG00000141084	16	RANBP10	67806652	rs80265588	16	67758843	A	G	0.0453077	0.0242	0.019	0.204174	-1.22142	0.189357	1.11581e-10	-0.019813	0.015856	0.211461	0.711857	20
ENSG00000102904	16	TSNAXIP1	67806765	rs73597581	16	67648331	A	G	0.0932387	0.0218	0.014	0.120226	0.665232	0.109606	1.28446e-09	0.0327705	0.0217269	0.131479	0.645962	20
ENSG00000132600	16	PRMT7	68310974	rs79543001	16	68353438	T	C	0.0983784	0.0004	0.0141	0.977237	0.985736	0.116813	3.21129e-17	0.000405788	0.0143041	0.977368	0.0303751	20
ENSG00000184939	16	ZFP90	68530090	rs2477623	16	68541273	A	G	0.236017	-0.0183	0.0099	0.0645654	0.711708	0.0805998	1.04541e-18	-0.0257128	0.0142117	0.0704096	0.0484999	20
ENSG00000062038	16	CDH3	68636189	rs11075685	16	68591532	T	C	0.154871	0.0165	0.0112	0.138038	0.551366	0.0929846	3.03579e-09	0.0299257	0.0209307	0.152789	0.0791419	20
ENSG00000141076	16	UTP4	69131291	rs111622274	16	69096148	T	C	0.0304972	-0.0053	0.0268	0.851138	-1.77355	0.205214	5.50253e-18	0.00298836	0.0151149	0.843272	0.725173	19
ENSG00000168802	16	CHTF8	69132584	rs75927521	16	69382756	C	T	0.0300769	-0.0002	0.031	1	1.1084	0.192316	8.24214e-09	-0.00018044	0.0279683	0.994852	0.0905556	17
ENSG00000168807	16	SNTB2	69187129	rs9927130	16	69312849	G	A	0.263788	0.0006	0.0095	0.954993	-0.576781	0.0773015	8.55781e-14	-0.00104026	0.0164713	0.949643	0.821641	20
ENSG00000141101	16	NOB1	69754940	rs12924052	16	69743343	T	C	0.412016	0.005	0.0084	0.549541	-0.463238	0.0697362	3.0794e-11	-0.0107936	0.0182059	0.553273	0.449397	20
ENSG00000157322	16	CLEC18A	69950705	rs4985462	16	69942961	C	T	0.380053	-0.0007	0.0091	0.933254	-0.767499	0.0639284	3.32012e-33	0.000912053	0.0118569	0.938686	0.806576	20
ENSG00000226232	16	NPIPB14P	69996188	rs4985392	16	70072296	G	A	0.220289	-0.0068	0.0099	0.489779	1.03136	0.0729257	2.07443e-45	-0.00659324	0.00961029	0.492675	0.602021	20
ENSG00000196696	16	AC009022.1	70065948	rs4985392	16	70072296	G	A	0.220289	-0.0068	0.0099	0.489779	1.17274	0.0695853	9.92799e-64	-0.00579839	0.00844878	0.492525	0.417753	20
ENSG00000157335	16	CLEC18C	70173322	rs4985462	16	69942961	C	T	0.380053	-0.0007	0.0091	0.933254	0.416413	0.0681326	9.85116e-10	-0.00168102	0.021855	0.93869	0.325429	20
ENSG00000261556	16	SMG1P7	70246610	rs4985407	16	70251998	G	A	0.50085	-0.0032	0.0085	0.707946	-1.04361	0.0574967	1.26565e-73	0.00306628	0.00814656	0.706627	0.716213	20
ENSG00000223496	16	EXOSC6	70251930	rs7192268	16	70348276	T	C	0.500693	-0.0036	0.0084	0.660693	-1.21587	0.0504498	2.46458e-128	0.00296084	0.00690973	0.668284	0.737433	20
ENSG00000090861	16	AARS	70289543	rs775208	16	70282008	C	T	0.511332	-0.0037	0.0084	0.660693	0.433795	0.0679506	1.72545e-10	-0.00852937	0.01941	0.660349	0.993779	20
ENSG00000103051	16	COG4	70523565	rs12445830	16	70468590	G	A	0.0903745	-0.0138	0.0162	0.398107	0.739332	0.118118	3.86822e-10	-0.0186655	0.0221137	0.39863	0.413309	20
ENSG00000189091	16	SF3B3	70523788	rs2303792	16	70497463	T	C	0.351143	0.0059	0.0087	0.501187	-0.51062	0.0727644	2.25964e-12	-0.0115546	0.0171175	0.499665	0.98136	20
ENSG00000157368	16	IL34	70579895	rs12596070	16	70652106	C	T	0.342902	-0.0024	0.009	0.794328	-0.430771	0.0730513	3.70559e-09	0.00557141	0.0209141	0.789936	0.892392	17
ENSG00000259833	16	AC138625.2	71080866	rs4325560	16	71073321	G	A	0.315462	-0.0112	0.0092	0.223872	-1.00023	0.0662457	1.64942e-51	0.0111974	0.00922773	0.224957	0.97828	20
ENSG00000180917	16	CMTR2	71289715	rs2883935	16	71249597	T	G	0.258435	-0.0006	0.0094	0.954993	-0.514957	0.0760661	1.28905e-11	0.00116515	0.0182548	0.949108	0.810849	20
ENSG00000172137	16	CALB2	71358713	rs34395100	16	71330567	G	A	0.361795	0.0096	0.0087	0.269153	-1.10027	0.0635995	4.70518e-67	-0.00872513	0.00792322	0.270805	0.998677	20
ENSG00000167377	16	ZNF23	71463095	rs8053992	16	71471592	A	G	0.154054	-0.006	0.0118	0.616595	0.641097	0.092906	5.18239e-12	-0.00935896	0.0184559	0.612085	0.429027	20
ENSG00000261611	16	AC010547.4	71489311	rs11643216	16	71507813	T	C	0.28686	-0.0055	0.0091	0.549541	-0.593349	0.0776039	2.07539e-14	0.00926942	0.0153845	0.546831	0.710062	20
ENSG00000260886	16	TAT-AS1	71565789	rs12931191	16	71587470	T	A	0.133873	-0.0066	0.0121	0.588844	1.19753	0.0991912	1.46773e-33	-0.00551134	0.0101144	0.585823	0.464142	20
ENSG00000198650	16	TAT	71577130	rs7201228	16	71757526	T	A	0.473231	0.008	0.0084	0.338844	-0.527793	0.0694562	2.98595e-14	-0.0151575	0.0160398	0.344665	0.407661	20
ENSG00000040199	16	PHLPP2	71724701	rs7201228	16	71757526	T	A	0.473231	0.008	0.0084	0.338844	0.865629	0.0646563	7.09086e-41	0.00924183	0.00972845	0.342122	0.249582	20
ENSG00000166747	16	AP1G1	71809201	rs10083757	16	71774332	T	C	0.474561	0.0083	0.0084	0.316228	1.0148	0.0605759	5.42569e-63	0.00817895	0.00829188	0.323946	0.286181	20
ENSG00000182149	16	IST1	71845996	rs9932707	16	71828230	C	A	0.460821	-0.0058	0.0085	0.501187	0.406447	0.0712186	1.14959e-08	-0.01427	0.0210619	0.498071	0.717121	20
ENSG00000102967	16	DHODH	72008588	rs7195958	16	72002678	A	G	0.47942	-0.0127	0.0082	0.123027	0.491041	0.0708471	4.17897e-12	-0.0258634	0.0171111	0.13066	0.506851	20
ENSG00000257017	16	HP	72054592	rs3909542	16	72149606	C	T	0.473095	-0.0047	0.0084	0.57544	-0.425102	0.0692411	8.28107e-10	0.0110562	0.0198419	0.577381	0.224597	20
ENSG00000118557	16	PMFBP1	72176878	rs72787085	16	72148665	T	C	0.159686	0.0057	0.011	0.60256	-0.582717	0.0920644	2.46032e-10	-0.00978176	0.0189402	0.605537	0.0272438	20
ENSG00000259209	16	AC004943.1	72805998	rs740178	16	72798236	T	A	0.199548	-0.0155	0.0111	0.162181	-0.532316	0.0846842	3.25964e-10	0.029118	0.0213606	0.17283	0.439653	20
ENSG00000214331	16	AC009053.1	74368240	rs2549530	16	74356769	G	C	0.43321	-0.0227	0.0112	0.042658	-0.397816	0.070902	2.0141e-08	0.0570616	0.0299343	0.0566205	0.754764	19
ENSG00000140839	16	CLEC18B	74421953	rs11860292	16	74609595	A	C	0.149461	0.013	0.0118	0.269153	0.938928	0.098538	1.5944e-21	0.0138456	0.0126512	0.273778	0.879754	20
ENSG00000168411	16	RFWD3	74666881	rs4462622	16	74617895	T	C	0.0792232	0.0053	0.0156	0.74131	0.949097	0.125882	4.71506e-14	0.00558426	0.0164534	0.734309	0.635626	20
ENSG00000262904	16	TMPOP2	74667506	rs11860292	16	74609595	A	C	0.149461	0.013	0.0118	0.269153	0.785851	0.100292	4.66555e-15	0.0165426	0.0151633	0.275289	0.748805	20
ENSG00000186187	16	ZNRF1	74999030	rs9929204	16	74996505	G	A	0.0496923	0.0451	0.019	0.017378	1.05453	0.164065	1.29704e-10	0.0427679	0.0192069	0.0259677	0.865327	11
ENSG00000184517	16	ZFP1	75148492	rs12716781	16	75144532	T	A	0.36751	0.011	0.009	0.218776	-0.730425	0.0701577	2.20445e-25	-0.0150597	0.0124062	0.224791	0.157885	20
ENSG00000280152	16	AC009078.3	75250077	rs3169330	16	75235369	A	G	0.200538	0.0323	0.0104	0.00190546	-0.552505	0.0948004	5.60663e-09	-0.058461	0.0213293	0.00612747	0.0658872	20
ENSG00000153774	16	CFDP1	75433485	rs1549306	16	75381443	T	C	0.411077	-0.0277	0.0084	0.000977237	0.594891	0.0695742	1.22604e-17	-0.0465632	0.015134	0.00209282	0.0764779	20
ENSG00000274220	16	AC009163.7	75433836	rs117888351	16	75443957	T	C	0.0276606	0.0589	0.0306	0.0549541	1.51254	0.217021	3.17949e-12	0.0389411	0.0209882	0.0635423	0.171651	4
ENSG00000166822	16	TMEM170A	75465497	rs8054557	16	75445451	A	G	0.201268	-0.0027	0.0106	0.794328	0.56446	0.0819688	5.72696e-12	-0.00478333	0.0187919	0.799076	0.000836135	20
ENSG00000135702	16	CHST5	75535247	rs16975847	16	75555692	A	G	0.0864807	0.0191	0.0149	0.199526	0.707072	0.119484	3.26458e-09	0.0270128	0.0215616	0.21027	0.655899	20
ENSG00000205084	16	TMEM231	75556286	rs2454867	16	75522922	C	T	0.112748	0.0091	0.013	0.47863	-0.925584	0.0996717	1.59698e-20	-0.00983163	0.014085	0.485165	0.0920428	20
ENSG00000065457	16	ADAT1	75623300	rs4888435	16	75563042	G	C	0.302692	-0.0102	0.0092	0.269153	0.824652	0.0683617	1.6548e-33	-0.0123689	0.0112032	0.269575	0.0292596	20
ENSG00000103111	16	MON1B	77190835	rs12447059	16	77207772	A	G	0.410931	0.0136	0.0084	0.104713	0.820565	0.0636185	4.60685e-38	0.0165739	0.0103172	0.108177	0.833576	20
ENSG00000205078	16	SYCE1L	77199397	rs2343035	16	77208616	C	T	0.297676	-0.0027	0.0089	0.758578	0.940667	0.0635848	1.60387e-49	-0.0028703	0.00946336	0.761656	0.567894	20
ENSG00000260922	16	AC009139.1	77234877	rs1974890	16	77235776	C	T	0.174616	-0.0083	0.0107	0.436516	0.706233	0.0867056	3.78719e-16	-0.0117525	0.0152194	0.439992	0.25729	20
ENSG00000140873	16	ADAMTS18	77435114	rs1826601	16	77468289	T	C	0.420733	0.0032	0.0083	0.691831	1.01653	0.0582954	4.2785e-68	0.00314796	0.00816703	0.699905	0.257206	20
ENSG00000140876	16	NUDT7	77722492	rs17716830	16	77738102	G	A	0.102509	0.0013	0.014	0.933254	0.960879	0.117715	3.27506e-16	0.00135293	0.0145709	0.926022	0.69527	20
ENSG00000186153	16	WWOX	78099413	rs12444769	16	78270008	A	G	0.456822	-0.0012	0.0085	0.891251	-0.591786	0.067826	2.66034e-18	0.00202776	0.0143652	0.887745	0.753069	20
ENSG00000276007	16	AC079414.3	78123243	rs16947125	16	78117440	C	A	0.190281	0.0064	0.0111	0.562341	0.546855	0.0976723	2.1575e-08	0.0117033	0.0204052	0.566277	0.389214	20
ENSG00000278058	16	AC009159.3	79605802	rs8050348	16	79608786	T	A	0.375952	0.0174	0.0088	0.0467735	0.409838	0.0693365	3.40344e-09	0.0424558	0.0226414	0.0607736	0.295708	7
ENSG00000166446	16	CDYL2	80804329	rs896629	16	80671502	C	T	0.344335	-0.0088	0.0087	0.316228	0.504276	0.0700164	5.92237e-13	-0.0174508	0.0174218	0.316506	0.588717	20
ENSG00000103121	16	CMC2	81020270	rs73589145	16	80971476	G	A	0.108642	0.0211	0.0182	0.245471	0.718115	0.125689	1.10729e-08	0.0293825	0.0258606	0.255879	0.196466	19
ENSG00000140905	16	GCSH	81096403	rs2549891	16	81046761	T	C	0.0878722	-0.0016	0.015	0.912011	-0.85335	0.141274	1.53733e-09	0.00187496	0.0175805	0.915067	0.500857	20
ENSG00000135698	16	MPHOSPH6	82170226	rs2911378	16	82171426	T	C	0.353846	0.0027	0.0085	0.758578	0.507526	0.0712723	1.0719e-12	0.00531992	0.0167646	0.750992	0.709993	20
ENSG00000103150	16	MLYCD	83899126	rs57018142	16	83913121	G	A	0.0507403	0.0076	0.0193	0.691831	0.801801	0.141729	1.53771e-08	0.00947866	0.0241291	0.694444	0.82768	14
ENSG00000140961	16	OSGIN1	83948282	rs2255554	16	83954701	A	T	0.350139	-0.0021	0.0091	0.812831	0.469448	0.0755095	5.0651e-10	-0.00447334	0.0193978	0.817617	0.615898	20
ENSG00000103154	16	NECAB2	83968632	rs28741067	16	84045257	T	G	0.234222	0.0136	0.01	0.17378	0.868816	0.0765838	7.8845e-30	0.0156535	0.0115923	0.17691	0.0637938	20
ENSG00000103168	16	TAF1C	84187070	rs2278043	16	84180359	A	G	0.460154	0.0038	0.0083	0.645654	-1.00424	0.0614922	5.92187e-60	-0.00378396	0.0082682	0.647203	0.678443	20
ENSG00000168418	16	KCNG4	84239750	rs12920249	16	84222163	A	G	0.0740456	0.013	0.0154	0.398107	-0.763225	0.119086	1.46434e-10	-0.017033	0.0203518	0.402633	0.383638	11
ENSG00000103175	16	WFDC1	84294646	rs8052098	16	84307498	A	T	0.458615	0.0162	0.0091	0.0758578	0.480087	0.0711511	1.50484e-11	0.0337439	0.0196035	0.0851932	0.243153	20
ENSG00000064270	16	ATP2C2	84368527	rs7189533	16	84359336	A	G	0.298441	0.0044	0.0092	0.630957	-0.755054	0.0721937	1.33645e-25	-0.0058274	0.0121973	0.63282	0.136944	20
ENSG00000261286	16	ATP2C2-AS1	84467361	rs387367	16	84484038	T	C	0.433256	0.0032	0.0086	0.707946	0.5883	0.0652138	1.86216e-19	0.0054394	0.0146308	0.710059	0.440622	20
ENSG00000140950	16	TLDC1	84554033	rs536326	16	84464698	G	C	0.380371	-0.0011	0.0086	0.891251	-0.445608	0.068927	1.01349e-10	0.00246854	0.0193033	0.898242	0.824969	20
ENSG00000103194	16	USP10	84699978	rs4783055	16	84708597	C	A	0.256231	-0.0032	0.01	0.74131	-0.68561	0.0861279	1.7153e-15	0.00466738	0.0145973	0.749164	0.13254	20
ENSG00000135709	16	KIAA0513	85027751	rs879742	16	85084888	G	T	0.324127	0.0046	0.009	0.60256	0.534746	0.0699694	2.12935e-14	0.00860222	0.016868	0.610071	0.0080237	20
ENSG00000270020	16	AC009108.3	86523897	rs11642368	16	86535095	T	A	0.391851	0.0018	0.0086	0.831764	0.863497	0.0656573	1.66657e-39	0.00208455	0.00996076	0.834233	0.000230709	20
ENSG00000140941	16	MAP1LC3B	87383995	rs8059409	16	87347460	T	C	0.277381	-0.0116	0.0101	0.251189	-0.602977	0.0767822	4.05945e-15	0.0192379	0.0169284	0.255779	0.280814	20
ENSG00000103264	16	FBXO31	87392142	rs8059409	16	87347460	T	C	0.277381	-0.0116	0.0101	0.251189	1.02849	0.0702211	1.41958e-48	-0.0112787	0.00985037	0.252209	0.853258	20
ENSG00000226180	16	AC010536.1	87696147	rs9938858	16	87718775	G	C	0.512008	0.0056	0.0089	0.524807	-0.408576	0.0711369	9.27302e-09	-0.0137061	0.0219133	0.531662	0.646702	20
ENSG00000104731	16	KLHDC4	87765992	rs13330114	16	87719537	T	C	0.46598	-0.0104	0.0086	0.229087	0.73925	0.0672974	4.52155e-28	-0.0140683	0.0117037	0.229348	0.583566	20
ENSG00000103335	16	PIEZO1	88785211	rs11643303	16	88767606	C	A	0.109534	-0.0114	0.0137	0.40738	-0.873575	0.113426	1.34277e-14	0.0130498	0.015774	0.408066	0.762928	20
ENSG00000259877	16	AC009113.1	89217653	rs9924954	16	89223994	A	G	0.0526721	-0.0248	0.0177	0.162181	-1.04011	0.147165	1.57576e-12	0.0238436	0.0173486	0.169323	0.603209	20
ENSG00000274627	16	ENSG00000274627	89516797	rs8043788	16	89483154	C	T	0.404379	-0.0005	0.0084	0.954993	0.823623	0.0649826	8.18595e-37	-0.000607074	0.010199	0.952535	0.303613	20
ENSG00000167523	16	SPATA33	89657802	rs11645271	16	89662717	T	G	0.475367	-0.0072	0.0086	0.398107	0.604119	0.0705953	1.15344e-17	-0.0119182	0.0143036	0.404714	0.728926	20
ENSG00000131165	16	CHMP1A	89657845	rs2118193	16	89673495	A	G	0.223513	-0.009	0.0103	0.380189	0.850895	0.0786624	2.85823e-27	-0.0105771	0.0121443	0.383782	0.340298	20
ENSG00000185324	16	CDK10	89680737	rs164744	16	89690360	T	G	0.472813	-0.0026	0.0084	0.758578	-0.72344	0.0676136	1.02201e-26	0.00359394	0.011616	0.757022	0.170815	20
ENSG00000187741	16	FANCA	89816657	rs164744	16	89690360	T	G	0.472813	-0.0026	0.0084	0.758578	-0.471926	0.0704965	2.16686e-11	0.00550934	0.0178184	0.757174	0.480357	20
ENSG00000204991	16	SPIRE2	89818179	rs7204250	16	89816816	G	C	0.296953	0.0056	0.0113	0.616595	0.453555	0.0804896	1.75104e-08	0.0123469	0.0250105	0.621539	0.899592	20
ENSG00000258839	16	MC1R	89912119	rs72813442	16	89912644	T	C	0.301769	0.0052	0.0092	0.57544	-0.656754	0.0705626	1.31002e-20	-0.00791773	0.0140341	0.572633	0.94425	20
ENSG00000140995	16	DEF8	89947925	rs9923654	16	89952096	C	T	0.194129	-0.0043	0.0109	0.691831	-0.494092	0.0904036	4.61854e-08	0.00870283	0.0221181	0.693971	0.839364	20
ENSG00000177946	16	CENPBD1	89972534	rs9929773	16	89969537	C	T	0.209615	-0.0115	0.0105	0.275423	0.606547	0.0837112	4.30181e-13	-0.0189598	0.0175078	0.278837	0.550155	20
ENSG00000141013	16	GAS8	90019629	rs62054623	16	90034682	G	A	0.0656004	-0.0032	0.0169	0.851138	0.928849	0.153692	1.50754e-09	-0.00344512	0.0182035	0.849892	0.805892	20
ENSG00000283182	16	ENSG00000283182	90027708	rs7498985	16	90036709	A	G	0.488538	0.0063	0.0085	0.457088	-0.411384	0.0686131	2.02604e-09	-0.0153142	0.0208192	0.461988	0.351793	20
ENSG00000273172	17	LINC02091	191587	rs7501441	17	198893	G	A	0.389716	0.0103	0.0096	0.281838	-0.595711	0.06976	1.34875e-17	-0.0172903	0.0162419	0.287081	0.198625	20
ENSG00000262061	17	AC129507.1	331205	rs12947264	17	324061	A	G	0.448349	0.0111	0.009	0.218776	0.650175	0.0676538	7.23204e-22	0.0170723	0.013956	0.221216	0.850654	20
ENSG00000181031	17	RPH3AL	386254	rs7224337	17	324330	C	T	0.447351	0.011	0.009	0.223872	0.466371	0.0695271	1.97639e-11	0.0235864	0.0196157	0.229199	0.926241	20
ENSG00000187624	17	C17orf97	410327	rs11150882	17	409857	A	G	0.242077	0.0019	0.0096	0.851138	0.805429	0.0754589	1.35072e-26	0.00235899	0.0119212	0.843137	0.998078	20
ENSG00000183688	17	RFLNB	445939	rs10153248	17	504162	G	A	0.44206	-0.008	0.0086	0.354813	-0.676508	0.0673804	1.01536e-23	0.0118254	0.0127668	0.354308	0.902945	20
ENSG00000141252	17	VPS53	721717	rs4968124	17	533660	C	T	0.428923	-0.0064	0.0082	0.436516	-0.975236	0.0595479	2.77601e-60	0.00656251	0.00841776	0.435625	0.65734	20
ENSG00000167193	17	CRK	1463162	rs7502409	17	1453866	C	G	0.460317	-0.0086	0.0087	0.323594	0.417154	0.0698283	2.31516e-09	-0.0206159	0.0211392	0.329439	0.353985	20
ENSG00000174231	17	PRPF8	1684882	rs35169383	17	1661989	T	C	0.035467	-0.0136	0.0217	0.537032	-1.08688	0.198699	4.50076e-08	0.0125129	0.020096	0.533512	0.741023	4
ENSG00000167711	17	SERPINF2	1742836	rs4790820	17	1750438	C	T	0.215872	0.0038	0.0113	0.74131	-0.72839	0.085013	1.05313e-17	-0.00521699	0.0155256	0.736852	0.493329	14
ENSG00000132386	17	SERPINF1	1761959	rs62088172	17	1762959	T	C	0.356616	-0.0007	0.0094	0.933254	-0.500528	0.0688079	3.48283e-13	0.00139852	0.0187812	0.940641	0.505281	14
ENSG00000186532	17	SMYD4	1830634	rs12602542	17	1817598	G	A	0.197243	-0.0008	0.0104	0.933254	0.586336	0.0821461	9.48882e-13	-0.00136441	0.0177383	0.938688	0.703863	20
ENSG00000108963	17	DPH1	2030110	rs11078793	17	2048070	A	T	0.408376	0.001	0.0087	0.912011	-0.648029	0.0670101	4.01945e-22	-0.00154314	0.0134263	0.908497	0.0224087	20
ENSG00000167720	17	SRR	2303383	rs3744270	17	2304032	A	G	0.345501	0.0182	0.0088	0.0380189	-1.2079	0.0606616	3.19538e-88	-0.0150675	0.00732456	0.0396751	0.000187643	20
ENSG00000141258	17	SGSM2	2337498	rs7216549	17	2354367	C	A	0.0486828	0.0396	0.0188	0.0354813	-1.06885	0.193533	3.33594e-08	-0.0370492	0.0188249	0.0490567	0.540722	12
ENSG00000277200	17	AC005696.4	2723947	rs7502051	17	2718216	G	A	0.462981	0.0065	0.0091	0.47863	-0.886031	0.0707172	5.16719e-36	-0.00733609	0.0102872	0.475767	0.309586	20
ENSG00000167723	17	TRPV3	3557995	rs905563	17	3531845	A	C	0.109982	0.0025	0.0129	0.851138	-0.868223	0.101634	1.31217e-17	-0.00287944	0.0148618	0.846373	0.949359	20
ENSG00000196689	17	TRPV1	3609411	rs161371	17	3627339	A	G	0.397	-0.0039	0.0086	0.645654	-0.611316	0.0686329	5.24147e-19	0.00637968	0.0140862	0.65062	0.8921	14
ENSG00000197417	17	SHPK	3636322	rs9913319	17	3630118	A	G	0.367945	0.0006	0.0088	0.954993	0.774704	0.0679393	4.04506e-30	0.000774489	0.0113594	0.945642	0.599858	20
ENSG00000040531	17	CTNS	3636468	rs760273	17	3660774	A	G	0.214297	0.0085	0.0102	0.40738	-0.685587	0.0853066	9.2262e-16	-0.0123981	0.0149575	0.407167	0.52131	19
ENSG00000004660	17	CAMKK1	3894891	rs9904678	17	3873573	T	C	0.462462	-0.0041	0.0085	0.630957	-0.40384	0.0686635	4.06721e-09	0.0101525	0.0211186	0.630702	0.804941	12
ENSG00000161921	17	CXCL16	4739922	rs12942779	17	4724164	A	C	0.446009	-0.0005	0.009	0.954993	0.487812	0.0766483	1.962e-10	-0.00102499	0.0184504	0.955698	0.33065	20
ENSG00000108556	17	CHRNE	4903074	rs35031588	17	4903443	T	A	0.136883	-0.0044	0.0123	0.724436	-0.657003	0.0994709	3.97578e-11	0.00669708	0.0187488	0.720942	0.23023	20
ENSG00000108528	17	SLC25A11	4940251	rs238243	17	4946340	A	G	0.18144	0.009	0.0109	0.40738	0.791579	0.0937521	3.08459e-17	0.0113697	0.0138356	0.411209	0.242263	20
ENSG00000108515	17	ENO3	4948092	rs34629349	17	4926265	C	A	0.334077	0.0048	0.009	0.588844	0.625021	0.0745508	5.12343e-17	0.00767974	0.0144286	0.594548	0.279898	20
ENSG00000091640	17	SPAG7	4967872	rs4790722	17	4992468	A	G	0.0668462	0.0096	0.0157	0.537032	1.45989	0.110032	3.55354e-40	0.00657584	0.0107656	0.541321	0.421498	20
ENSG00000108509	17	CAMTA2	4987652	rs78055500	17	4982620	T	A	0.0973786	-0.0261	0.0148	0.0776247	1.20674	0.104504	7.61346e-31	-0.0216285	0.0124066	0.0812811	0.112333	20
ENSG00000129250	17	KIF1C	4997948	rs238230	17	4972271	T	C	0.373765	0.0028	0.0085	0.74131	-0.715347	0.0685431	1.69016e-25	-0.00391418	0.0118883	0.741968	0.249301	20
ENSG00000129204	17	USP6	5116438	rs143649705	17	5250721	A	G	0.0606734	-0.0092	0.0219	0.676083	1.38262	0.163077	2.28504e-17	-0.00665403	0.0158589	0.674795	0.696506	15
ENSG00000167840	17	ZNF232	5123116	rs143649705	17	5250721	A	G	0.0606734	-0.0092	0.0219	0.676083	1.34683	0.16347	1.73681e-16	-0.00683085	0.0162815	0.674817	0.701959	16
ENSG00000029725	17	RABEP1	5282265	rs1058400	17	5385474	C	G	0.393529	0.0012	0.0086	0.891251	-0.737078	0.0652982	1.50643e-29	-0.00162805	0.0116686	0.889036	0.44125	20
ENSG00000108559	17	NUP88	5420160	rs11209	17	5386260	G	A	0.378954	-0.001	0.0085	0.912011	-0.510022	0.0687579	1.19213e-13	0.0019607	0.016668	0.906359	0.31993	20
ENSG00000005100	17	DHX33	5469060	rs11869909	17	5448471	G	A	0.284863	0.0087	0.0092	0.346737	-0.425297	0.0773925	3.89996e-08	-0.0204563	0.0219499	0.35136	0.692086	20
ENSG00000167842	17	MIS12	5486285	rs62072702	17	5478872	C	T	0.123839	0.0261	0.0129	0.042658	-0.913322	0.101717	2.73046e-19	-0.028577	0.0144784	0.0484081	0.48127	20
ENSG00000091592	17	NLRP1	5619424	rs3809845	17	5502021	C	G	0.253893	-0.0013	0.0096	0.891251	-0.794335	0.0768853	5.07975e-25	0.00163659	0.0120866	0.892292	0.301864	20
ENSG00000129235	17	TXNDC17	6640758	rs72835763	17	6629420	T	A	0.113633	-0.0026	0.014	0.851138	-0.628895	0.109715	9.9211e-09	0.00413424	0.0222729	0.852745	0.988205	20
ENSG00000198920	17	KIAA0753	6640927	rs35572290	17	6581794	C	T	0.193628	-0.0008	0.0107	0.933254	0.616283	0.0862804	9.14527e-13	-0.0012981	0.0173631	0.940404	0.972621	20
ENSG00000256806	17	C17orf100	6651718	rs4796532	17	6653007	A	G	0.173662	-0.001	0.0113	0.933254	-0.917247	0.0897176	1.55279e-24	0.00109022	0.0123199	0.929485	0.969723	20
ENSG00000274114	17	AC004706.3	6657034	rs7226265	17	6652703	G	A	0.191551	0.001	0.0109	0.933254	0.92733	0.0838055	1.84907e-28	0.00107836	0.0117546	0.926905	0.964561	20
ENSG00000141485	17	SLC13A5	6713567	rs76444677	17	6753431	A	G	0.0407864	-0.0131	0.0205	0.524807	1.05727	0.163452	9.90683e-11	-0.0123904	0.0194839	0.524823	0.277736	13
ENSG00000219200	17	RNASEK	7012417	rs12450287	17	7021124	C	A	0.0698302	-0.0197	0.0166	0.234423	-0.809661	0.140827	8.95936e-09	0.0243312	0.0209346	0.245136	0.868365	17
ENSG00000132535	17	DLG4	7219702	rs2521985	17	7218466	T	C	0.373841	-0.0288	0.0091	0.00154882	-0.605942	0.0680439	5.3307e-19	0.0475293	0.0159382	0.00286272	0.215223	20
ENSG00000175826	17	CTDNEP1	7252491	rs2074217	17	7247233	A	G	0.390133	-0.0301	0.0088	0.000630957	-0.644112	0.0667375	4.84779e-22	0.046731	0.0144948	0.00126423	0.765185	20
ENSG00000132507	17	EIF5A	7306999	rs28636077	17	7306067	G	A	0.418963	0.0074	0.0086	0.389045	0.378729	0.0681607	2.75379e-08	0.019539	0.0229782	0.395142	0.102497	15
ENSG00000169992	17	NLGN2	7404874	rs9899036	17	7419121	T	G	0.299692	0.0044	0.0093	0.630957	-0.811621	0.0762763	1.93011e-26	-0.00542125	0.0114699	0.636462	0.0954789	20
ENSG00000184560	17	SPEM2	7425615	rs34899387	17	7423395	C	T	0.0772902	-0.012	0.0164	0.467735	0.819577	0.117767	3.41897e-12	-0.0146417	0.0201206	0.4668	0.515541	17
ENSG00000170175	17	CHRNB1	7445061	rs12600861	17	7452302	C	A	0.371878	0.0156	0.0087	0.0724436	0.671758	0.0678456	4.10979e-23	0.0232226	0.0131618	0.077664	0.368317	20
ENSG00000129194	17	SOX15	7590170	rs12944649	17	7588910	G	A	0.202557	-0.0026	0.0106	0.812831	-0.50122	0.0835136	1.95317e-09	0.00518734	0.0211661	0.806396	0.0257776	20
ENSG00000141504	17	SAT2	7627876	rs10468481	17	7571674	A	G	0.366786	-0.0017	0.0087	0.851138	0.41558	0.0704046	3.5752e-09	-0.00409067	0.0209461	0.845162	0.553918	20
ENSG00000129244	17	ATP1B2	7646627	rs1641548	17	7671461	T	C	0.188579	-0.0088	0.0116	0.446684	0.631911	0.0988074	1.60146e-10	-0.013926	0.0184857	0.451246	0.0632388	20
ENSG00000108947	17	EFNB3	7705202	rs12941981	17	7705144	A	C	0.0805374	-0.0453	0.0156	0.00354813	-0.924973	0.113982	4.85424e-16	0.0489744	0.0179126	0.00625557	0.0787637	20
ENSG00000280046	17	AC104581.4	7858943	rs4290529	17	7864413	T	C	0.19332	0.02	0.0104	0.0549541	-0.605607	0.0868343	3.07434e-12	-0.0330247	0.0178137	0.0637548	0.386681	20
ENSG00000170037	17	CNTROB	7932101	rs9889962	17	7898191	A	C	0.413487	0.0135	0.0088	0.128825	-0.488786	0.0671248	3.29505e-13	-0.0276194	0.018399	0.13332	0.174589	20
ENSG00000132518	17	GUCY2D	8002594	rs2816	17	8020246	T	C	0.480354	-0.0144	0.0085	0.0912011	0.390535	0.0700093	2.42841e-08	-0.0368725	0.0227466	0.105015	0.194633	20
ENSG00000220205	17	VAMP2	8163546	rs2304909	17	8162789	G	A	0.333025	0.0138	0.0091	0.131826	-0.766869	0.0731907	1.09388e-25	-0.0179953	0.0119901	0.133396	0.29787	20
ENSG00000184619	17	KRBA2	8376711	rs1695213	17	8376006	T	C	0.337236	0.0013	0.0088	0.870964	-0.492937	0.0755592	6.85254e-11	-0.00263725	0.0178568	0.882588	0.414155	15
ENSG00000263809	17	AC135178.2	8383187	rs1695213	17	8376006	T	C	0.337236	0.0013	0.0088	0.870964	-0.686105	0.0735612	1.08914e-20	-0.00189475	0.0128276	0.882573	0.054118	20
ENSG00000170310	17	STX8	9576591	rs8075395	17	9434440	G	A	0.238299	0.0186	0.0095	0.0501187	0.583799	0.0798515	2.65045e-13	0.0318603	0.0168461	0.0585907	0.775485	15
ENSG00000109047	17	RCVRN	9905621	rs75438860	17	9898511	C	T	0.265769	0.0136	0.0095	0.151356	-0.984439	0.0725344	5.86765e-42	-0.013815	0.0097037	0.154539	0.996975	20
ENSG00000007237	17	GAS7	10198551	rs9897123	17	10117184	T	C	0.470803	0.0118	0.0082	0.151356	1.06952	0.0561046	5.12814e-81	0.011033	0.0076888	0.151304	0.938969	20
ENSG00000109063	17	MYH3	10657309	rs11078857	17	10682706	C	T	0.408188	0.0055	0.0083	0.512861	0.453162	0.0644578	2.05994e-12	0.0121369	0.0183969	0.509429	0.319198	20
ENSG00000133028	17	SCO1	10698375	rs2662959	17	10680272	C	T	0.408279	0.0047	0.0084	0.57544	0.612425	0.0626963	1.54291e-22	0.00767441	0.0137384	0.576429	0.64852	20
ENSG00000263400	17	TMEM220-AS1	10729777	rs445846	17	10729484	T	C	0.411883	0.0037	0.0085	0.660693	0.527353	0.0652916	6.64395e-16	0.00701617	0.0161416	0.663807	0.595598	20
ENSG00000187824	17	TMEM220	10730316	rs202310	17	10730629	A	T	0.411652	0.0028	0.0087	0.74131	-0.968447	0.0575078	1.2368e-63	-0.00289123	0.0089851	0.747619	0.774001	20
ENSG00000006740	17	ARHGAP44	12789539	rs12945930	17	12923516	C	T	0.474006	0.0079	0.0091	0.389045	0.503096	0.0729151	5.20937e-12	0.0157028	0.0182306	0.38905	0.913486	20
ENSG00000006744	17	ELAC2	13018187	rs11658321	17	13011167	T	C	0.366041	0.0001	0.0088	1	-0.740233	0.0714075	3.5287e-25	-0.000135093	0.0118882	0.990933	0.58734	20
ENSG00000236088	17	COX10-AS1	14069495	rs11651544	17	14006003	C	G	0.202033	-0.0027	0.0118	0.812831	1.02331	0.0812365	2.20247e-36	-0.0026385	0.0115331	0.819043	0.297972	20
ENSG00000266709	17	AC005224.4	14303854	rs2072242	17	14301093	C	T	0.233873	0.0018	0.0099	0.851138	-0.615044	0.0796571	1.15286e-14	-0.00292662	0.0161009	0.855765	0.930102	20
ENSG00000125409	17	TEKT3	15341641	rs2954742	17	15548270	A	G	0.321153	0.0072	0.0094	0.446684	-0.584206	0.0709129	1.74584e-16	-0.0123244	0.0161596	0.445661	0.553529	20
ENSG00000239704	17	CDRT4	15503608	rs236810	17	15554994	T	C	0.321097	0.0084	0.0124	0.501187	-0.752239	0.0692575	1.7586e-27	-0.0111667	0.0165162	0.498974	0.493839	20
ENSG00000259024	17	TVP23C-CDRT4	15563561	rs236814	17	15565156	G	A	0.324692	0.007	0.0101	0.47863	0.410812	0.0746881	3.78995e-08	0.0170394	0.0247799	0.491685	0.374569	10
ENSG00000175106	17	TVP23C	15563595	rs200768112	17	15540420	G	A	0.205714	0.008	0.0094	0.389045	-0.822544	0.0678187	7.45345e-34	-0.00972592	0.0114561	0.395894	0.608226	20
ENSG00000187607	17	ZNF286A	15699577	rs61435333	17	15717333	G	A	0.468308	-0.0095	0.0117	0.416869	0.546031	0.0817556	2.40874e-11	-0.0173983	0.0215851	0.420225	0.608012	20
ENSG00000179277	17	MEIS3P1	15786618	rs62070979	17	15786201	C	G	0.359459	-0.0027	0.009	0.758578	-0.921907	0.068583	3.42089e-41	0.00292871	0.0097648	0.764234	0.975907	20
ENSG00000276855	17	AC015922.4	15789016	rs62070979	17	15786201	C	G	0.359459	-0.0027	0.009	0.758578	-0.796396	0.0707688	2.22594e-29	0.00339027	0.0113049	0.764258	0.970542	20
ENSG00000011295	17	TTC19	15999380	rs10491104	17	15981247	T	C	0.529615	-0.0021	0.0091	0.812831	0.400176	0.070044	1.10867e-08	-0.00524769	0.0227585	0.81764	0.997004	18
ENSG00000214941	17	ZSWIM7	15999717	rs2301652	17	16025270	T	G	0.456538	0.0012	0.0092	0.891251	-0.447052	0.0719052	5.05963e-10	-0.00268425	0.0205838	0.896245	0.948607	20
ENSG00000141027	17	NCOR1	16218185	rs3785631	17	16042632	A	G	0.463642	0.0005	0.0085	0.954993	0.599869	0.06747	6.06159e-19	0.000833515	0.0141701	0.953094	0.970414	20
ENSG00000166582	17	CENPV	16353656	rs62074224	17	16360368	A	G	0.506172	0.0064	0.0088	0.467735	-0.46513	0.071105	6.09259e-11	-0.0137596	0.019036	0.469791	0.188912	20
ENSG00000187688	17	TRPV2	16415542	rs113741660	17	16406140	T	C	0.295051	-0.0078	0.0093	0.398107	-0.678406	0.0739659	4.64849e-20	0.0114975	0.0137658	0.403591	0.798684	20
ENSG00000197566	17	ZNF624	16653856	rs8082462	17	16599388	T	C	0.178711	-0.0026	0.011	0.812831	0.67844	0.0883032	1.55314e-14	-0.00383232	0.0162213	0.813237	0.3039	20
ENSG00000154803	17	FLCN	17237188	rs1708618	17	17228555	T	C	0.46462	0.0003	0.0084	0.977237	-0.593481	0.0675503	1.55304e-18	-0.000505492	0.0141539	0.97151	0.588828	20
ENSG00000141030	17	COPS3	17281293	rs12935953	17	17279300	T	C	0.49114	0.0008	0.0084	0.933254	0.726941	0.0659657	3.06102e-28	0.0011005	0.0115557	0.924129	0.574813	20
ENSG00000108557	17	RAI1	17681473	rs4925092	17	17665617	C	T	0.46369	-0.0187	0.0083	0.0245471	-0.466656	0.0687089	1.10755e-11	0.0400723	0.0187392	0.0324824	0.772412	20
ENSG00000175662	17	TOM1L2	17972422	rs12948749	17	18046488	G	A	0.347477	0.0034	0.0086	0.691831	-0.659532	0.0704161	7.518e-21	-0.00515517	0.0130512	0.692845	0.288098	20
ENSG00000108591	17	DRG2	18087886	rs2925139	17	18105278	A	G	0.0761238	-0.0009	0.0154	0.954993	-1.2538	0.117683	1.66928e-26	0.000717818	0.0122828	0.953398	0.886094	17
ENSG00000091536	17	MYO15A	18108706	rs1378601	17	18218612	T	C	0.387308	0.0167	0.0085	0.0489779	-0.455683	0.0704827	1.01184e-10	-0.0366483	0.0194956	0.0601324	0.825031	20
ENSG00000091542	17	ALKBH5	18183078	rs12936694	17	18196648	G	A	0.425119	-0.0077	0.0084	0.363078	0.606586	0.0670215	1.42164e-19	-0.012694	0.0139188	0.361768	0.0452783	20
ENSG00000177302	17	TOP3A	18315007	rs8066387	17	18284307	C	T	0.431836	0.0059	0.0083	0.47863	-0.623981	0.0670753	1.36932e-20	-0.00945542	0.0133405	0.478463	0.0199446	20
ENSG00000176974	17	SHMT1	18363563	rs8067462	17	18360257	A	C	0.398782	0.0084	0.0087	0.338844	0.410929	0.0710498	7.30851e-09	0.0204415	0.0214645	0.340925	0.179814	18
ENSG00000186831	17	KRT17P2	18426861	rs1065541	17	18574095	T	C	0.521458	0.0182	0.0121	0.134896	0.744236	0.0725753	1.12764e-24	0.0244546	0.0164322	0.136696	0.963172	20
ENSG00000233327	17	USP32P2	18525930	rs1065541	17	18574095	T	C	0.521458	0.0182	0.0121	0.134896	0.94656	0.0691915	1.33144e-42	0.0192275	0.0128602	0.134882	0.827466	20
ENSG00000273018	17	AC107983.2	18551705	rs1065541	17	18574095	T	C	0.521458	0.0182	0.0121	0.134896	0.981421	0.0684751	1.37057e-46	0.0185445	0.0123968	0.134675	0.796156	20
ENSG00000154874	17	CCDC144B	18625617	rs1065541	17	18574095	T	C	0.521458	0.0182	0.0121	0.134896	0.979207	0.068522	2.51124e-46	0.0185865	0.0124252	0.134688	0.792582	20
ENSG00000264885	17	AC026271.3	18669461	rs9635680	17	18671814	A	G	0.381385	0.003	0.0103	0.776247	-0.460749	0.0745069	6.25075e-10	-0.00651114	0.0223797	0.771097	0.712396	20
ENSG00000108448	17	TRIM16L	18697998	rs2270063	17	18680356	C	T	0.436009	0.001	0.009	0.912011	0.596051	0.0708203	3.88286e-17	0.00167771	0.0151007	0.911536	0.833394	20
ENSG00000171928	17	TVP23B	18780995	rs4123417	17	18812329	C	T	0.504903	-0.0007	0.0088	0.933254	-0.660894	0.0682071	3.34078e-22	0.00105917	0.0133157	0.936601	0.63971	20
ENSG00000250111	17	AC107982.1	18835707	rs1065541	17	18574095	T	C	0.521458	0.0182	0.0121	0.134896	-0.554658	0.0747897	1.20499e-13	-0.032813	0.0222594	0.14045	0.499939	20
ENSG00000141127	17	PRPSAP2	18840085	rs56964223	17	18936026	A	G	0.163893	-0.0082	0.0119	0.489779	-0.874588	0.103843	3.69559e-17	0.00937584	0.0136519	0.492221	0.598405	14
ENSG00000142494	17	SLC47A1	19495385	rs2453580	17	19535008	C	T	0.388014	0.0174	0.0087	0.0446684	0.466793	0.07049	3.5409e-11	0.0372756	0.0194693	0.0555454	0.765184	12
ENSG00000072210	17	ALDH3A2	19648136	rs56262978	17	19691695	T	C	0.278385	0.0119	0.0091	0.190546	-0.559408	0.0736661	3.10576e-14	-0.0212725	0.0165066	0.197494	0.676069	20
ENSG00000083290	17	ULK2	19867936	rs115685297	17	19853136	A	T	0.100477	-0.0271	0.0158	0.0851138	0.777311	0.117089	3.1665e-11	-0.0348638	0.020994	0.0967821	0.649448	20
ENSG00000270091	17	AC015726.1	19897287	rs203479	17	19925998	C	T	0.394563	-0.004	0.0085	0.630957	-0.432481	0.0699935	6.45599e-10	0.00924896	0.019711	0.638906	0.466181	20
ENSG00000128487	17	SPECC1	20009344	rs62066352	17	19998689	G	A	0.291171	0.009	0.0096	0.354813	-0.52106	0.0776528	1.94453e-11	-0.0172725	0.0186029	0.353158	0.684737	20
ENSG00000154898	17	CCDC144CP	20321164	rs74255387	17	20198070	A	G	0.13668	-0.0195	0.0125	0.11749	1.15676	0.0941468	1.06694e-34	-0.0168574	0.0108928	0.121724	0.797757	20
ENSG00000189423	17	USP32P3	20415547	rs78041331	17	20305533	T	G	0.136588	-0.0192	0.0126	0.128825	1.15946	0.0934402	2.34789e-35	-0.0165594	0.0109488	0.13042	0.88519	20
ENSG00000230528	17	NOS2P3	20436337	rs138812084	17	20393236	A	G	0.0221041	-0.0167	0.0126	0.18197	0.829533	0.0884556	6.72613e-21	-0.0201318	0.0153402	0.1894	0.610403	3
ENSG00000205212	17	CCDC144NL	20896140	rs9902946	17	20899756	C	T	0.482529	0.0003	0.0086	0.977237	0.372141	0.0681344	4.71165e-08	0.000806146	0.02311	0.972173	0.692564	20
ENSG00000124422	17	USP22	21043760	rs9911289	17	21005732	G	A	0.451159	0.0003	0.0087	0.977237	0.571094	0.0656073	3.18315e-18	0.000525308	0.015234	0.972492	0.676745	20
ENSG00000274180	17	NATD1	21253410	rs12953029	17	21252444	T	C	0.319	-0.018	0.0094	0.0549541	-0.629718	0.076046	1.22405e-16	0.0285842	0.0153212	0.0620889	0.955958	20
ENSG00000184185	17	KCNJ12	21376197	rs11654455	17	21370525	T	C	0.286154	-0.0176	0.0109	0.107152	-0.705483	0.070096	7.92657e-24	0.0249474	0.015648	0.110871	0.504836	20
ENSG00000007171	17	NOS2	27800499	rs3751972	17	27879388	C	A	0.268973	0.0093	0.0094	0.323594	0.904854	0.0721534	4.47052e-36	0.0102779	0.0104207	0.323987	0.381986	20
ENSG00000232859	17	LYRM9	27894752	rs2079714	17	27895494	G	A	0.272055	0.0063	0.0093	0.501187	-0.933491	0.0707308	9.03321e-40	-0.00674886	0.00997572	0.498705	0.196867	20
ENSG00000109083	17	IFT20	28335489	rs9893285	17	28297165	T	C	0.0662446	-0.0221	0.0165	0.18197	-0.672422	0.123276	4.90872e-08	0.0328663	0.0252671	0.193343	0.463304	20
ENSG00000004142	17	POLDIP2	28357522	rs10853128	17	28394285	A	G	0.450452	-0.0391	0.0083	2.63027e-06	-0.636035	0.0636207	1.56612e-23	0.0614746	0.0144258	2.03118e-05	0.673108	20
ENSG00000109072	17	VTN	28373091	rs11870667	17	28375832	C	A	0.0762294	-0.0338	0.0152	0.025704	-0.767324	0.117398	6.31449e-11	0.0440492	0.0209241	0.0352752	0.308169	20
ENSG00000007216	17	SLC13A2	28473293	rs62065327	17	28466124	A	C	0.491703	0.0174	0.0083	0.0363078	0.78663	0.0649633	9.48193e-34	0.0221197	0.0107083	0.0388609	0.000487345	20
ENSG00000087111	17	PIGS	28571872	rs622463	17	28648556	C	A	0.232619	-0.0168	0.0098	0.0870964	-1.2173	0.0681149	1.97432e-71	0.013801	0.00808756	0.0879238	0.016042	20
ENSG00000109107	17	ALDOC	28577264	rs622463	17	28648556	C	A	0.232619	-0.0168	0.0098	0.0870964	-1.18825	0.0689438	1.44919e-66	0.0141384	0.00828812	0.0880326	0.00850119	20
ENSG00000258472	17	AC005726.1	28614197	rs622463	17	28648556	C	A	0.232619	-0.0168	0.0098	0.0870964	-0.560045	0.0794936	1.85246e-12	0.0299976	0.0180092	0.0957765	0.0797101	20
ENSG00000167525	17	PROCA1	28711854	rs114349053	17	28726158	G	A	0.086719	-0.0313	0.0144	0.0301995	-1.31832	0.106381	2.8719e-35	0.0237423	0.0110897	0.0322798	0.0534857	20
ENSG00000221995	17	TIAF1	29078857	rs8080570	17	29086385	C	T	0.340468	0.0012	0.0088	0.891251	-0.674099	0.0677724	2.6116e-23	-0.00178015	0.0130557	0.891544	0.630258	20
ENSG00000108256	17	NUFIP2	29294118	rs8614	17	29261788	A	C	0.189154	0.0103	0.0119	0.389045	-0.518211	0.0950097	4.91679e-08	-0.0198761	0.023251	0.392634	0.150931	14
ENSG00000168792	17	ABHD15	29567137	rs565977	17	29571810	T	C	0.299908	0.0078	0.0092	0.389045	0.825596	0.067921	5.38014e-34	0.00944772	0.0111705	0.39768	0.733895	18
ENSG00000141298	17	SSH2	29930276	rs3110494	17	29649579	A	G	0.500931	0.0138	0.0084	0.1	-0.619548	0.0665405	1.26823e-20	-0.0222743	0.0137677	0.105692	0.137561	20
ENSG00000126653	17	NSRP1	30115521	rs4328498	17	30017258	G	A	0.451978	-0.0148	0.0083	0.074131	0.459018	0.0675533	1.0839e-11	-0.0322427	0.0186943	0.0845754	0.415838	20
ENSG00000108578	17	BLMH	30292056	rs11656408	17	30310155	G	A	0.391653	0.0022	0.0085	0.794328	-0.58846	0.0688307	1.23752e-17	-0.00373857	0.0144511	0.795863	0.646337	20
ENSG00000108582	17	CPD	30378905	rs9890393	17	30370661	T	A	0.444301	-0.0074	0.0086	0.389045	0.461679	0.0684598	1.54301e-11	-0.0160285	0.0187787	0.393357	0.380739	20
ENSG00000264943	17	SH3GL1P2	30624413	rs11080128	17	30574133	C	G	0.413941	-0.0043	0.0096	0.660693	-0.733739	0.0678086	2.74539e-27	0.00586039	0.0130949	0.65449	0.438848	20
ENSG00000264538	17	SUZ12P1	30709299	rs7222803	17	30792879	G	A	0.116923	0.0295	0.0133	0.0263027	-1.58674	0.0973939	1.1253e-59	-0.0185916	0.00845929	0.0279654	0.670929	18
ENSG00000266490	17	AC127024.5	30792372	rs60524053	17	30760110	A	T	0.116923	0.0302	0.0131	0.0213796	1.00988	0.108336	1.14458e-20	0.0299045	0.0133626	0.0252262	0.394621	15
ENSG00000176390	17	CRLF3	30824776	rs28585498	17	30814238	G	C	0.116923	0.0294	0.0134	0.0281838	-0.771	0.110401	2.877e-12	-0.0381323	0.0182176	0.0363348	0.447124	18
ENSG00000184060	17	ADAP2	30906344	rs57432042	17	30914020	C	T	0.0842246	0.0246	0.0148	0.0977237	0.664111	0.116136	1.07545e-08	0.037042	0.0232078	0.110466	0.736971	17
ENSG00000172171	17	TEFM	30906820	rs9908456	17	30844218	C	A	0.105154	0.0318	0.0132	0.0158489	-0.84424	0.108647	7.81823e-15	-0.037667	0.0163696	0.0213893	0.865723	19
ENSG00000141314	17	RHBDL3	32266176	rs72811096	17	32320283	T	A	0.442036	0.0084	0.0086	0.331131	0.405412	0.0650865	4.69968e-10	0.0207197	0.0214722	0.334569	0.301316	20
ENSG00000108666	17	C17orf75	32350023	rs2344973	17	32316342	A	G	0.215769	0.0103	0.0102	0.30903	0.532762	0.0830982	1.44348e-10	0.0193332	0.0193815	0.318519	0.599539	20
ENSG00000176658	17	MYO1D	32877177	rs62065492	17	32495589	T	C	0.483467	0.0085	0.0083	0.30903	0.605469	0.0643978	5.35279e-21	0.0140387	0.0137895	0.308642	0.744634	20
ENSG00000279668	17	AC024610.2	34079100	rs1490896	17	33939947	A	G	0.204674	0.0011	0.0107	0.912011	-0.736891	0.0904893	3.84311e-16	-0.00149276	0.0145216	0.918125	0.847281	20
ENSG00000263571	17	AC004147.2	34155566	rs1490896	17	33939947	A	G	0.204674	0.0011	0.0107	0.912011	-0.652928	0.0913249	8.70896e-13	-0.00168472	0.0163894	0.918127	0.666966	15
ENSG00000108691	17	CCL2	34255218	rs2530797	17	34259075	C	T	0.372354	0	0.0086	1	0.446578	0.072297	6.53354e-10	0	0.0192576	1	0.953282	20
ENSG00000005156	17	LIG3	34980494	rs1634802	17	35033355	T	C	0.464533	0.0094	0.0085	0.269153	-0.827742	0.062889	1.45303e-39	-0.0113562	0.0103051	0.270462	0.810704	20
ENSG00000132141	17	CCT6B	34981078	rs8074521	17	34897312	G	T	0.44038	0.01	0.0087	0.245471	-0.574472	0.0734466	5.21451e-15	-0.0174073	0.015307	0.25545	0.819425	20
ENSG00000092871	17	RFFL	35089319	rs1634800	17	35056011	T	C	0.46361	0.0102	0.0086	0.234423	-0.455669	0.0677406	1.73589e-11	-0.0223847	0.0191645	0.242795	0.93093	19
ENSG00000166750	17	SLFN5	35243036	rs883416	17	35243422	A	C	0.487512	-0.0018	0.0082	0.831764	0.873358	0.0651264	5.26986e-41	-0.00206101	0.00939031	0.826274	0.713967	20
ENSG00000172716	17	SLFN11	35373701	rs2671817	17	35421920	G	A	0.482302	0.0071	0.0083	0.389045	-0.387219	0.0674342	9.34675e-09	-0.0183359	0.0216714	0.397505	0.782503	20
ENSG00000006125	17	AP2B1	35578046	rs225292	17	35599364	G	A	0.191158	-0.0047	0.0103	0.645654	0.575061	0.0829675	4.17412e-12	-0.00817305	0.0179499	0.648875	0.893135	20
ENSG00000270765	17	GAS2L2	35752878	rs76518921	17	35763482	C	G	0.0271789	-0.0158	0.027	0.562341	1.10127	0.194618	1.52582e-08	-0.0143471	0.0246479	0.560512	0.963241	16
ENSG00000273611	17	ZNHIT3	36486629	rs9904602	17	36479673	T	A	0.481361	-0.0029	0.0085	0.74131	0.429975	0.0692192	5.23844e-10	-0.00674458	0.0197984	0.733357	0.970399	19
ENSG00000278311	17	GGNBP2	36544888	rs35751000	17	36557688	A	G	0.418648	-0.0042	0.0089	0.645654	0.43046	0.070052	8.00333e-10	-0.009757	0.0207364	0.63798	0.982131	16
ENSG00000278535	17	DHRS11	36591798	rs12150387	17	36485825	A	C	0.439366	-0.0012	0.0085	0.891251	-0.401755	0.0695887	7.77425e-09	0.00298689	0.0211635	0.887764	0.862978	20
ENSG00000275720	17	AC243830.2	36634069	rs17138297	17	36623483	A	G	0.224908	0.0104	0.0099	0.295121	-0.902723	0.0823278	5.63103e-28	-0.0115207	0.011017	0.295692	0.665747	20
ENSG00000276234	17	TADA2A	37406874	rs3110629	17	37531241	A	G	0.471095	0.0008	0.0086	0.912011	-0.446977	0.0670747	2.66707e-11	-0.0017898	0.0192422	0.925892	0.713965	20
ENSG00000276023	17	DUSP14	37489831	rs1016678	17	37514090	A	G	0.3632	0.0085	0.0087	0.323594	0.805206	0.0681428	3.20939e-32	0.0105563	0.0108416	0.330211	0.410174	20
ENSG00000275066	17	SYNRG	37609496	rs6607277	17	37524480	G	A	0.421484	0.0018	0.0086	0.831764	0.769431	0.0656932	1.10009e-31	0.00233939	0.0111789	0.834238	0.266346	20
ENSG00000278053	17	DDX52	37643464	rs3813911	17	37643246	T	A	0.0250347	0.024	0.0279	0.389045	-1.17284	0.192547	1.12066e-09	-0.0204631	0.0240245	0.394346	0.794351	8
ENSG00000274512	17	TBC1D3L	37989048	rs35803744	17	38329870	C	G	0.118049	0.0221	0.013	0.0891251	-1.21412	0.103989	1.70067e-31	-0.0182025	0.0108202	0.0925182	0.15599	20
ENSG00000274419	17	TBC1D3D	38003976	rs35803744	17	38329870	C	G	0.118049	0.0221	0.013	0.0891251	1.12692	0.105332	1.03192e-26	0.019611	0.0116806	0.0931644	0.121566	20
ENSG00000278299	17	TBC1D3C	38068592	rs150671483	17	38263352	A	G	0.0609211	0.0177	0.0186	0.346737	1.00165	0.171023	4.7184e-09	0.0176708	0.0188129	0.347579	0.229774	20
ENSG00000274611	17	TBC1D3	38192541	rs35803744	17	38329870	C	G	0.118049	0.0221	0.013	0.0891251	1.15005	0.104989	6.35932e-28	0.0192166	0.0114392	0.0929787	0.137536	20
ENSG00000273559	17	CWC25	38825481	rs228300	17	38783746	C	G	0.212477	-0.0173	0.0104	0.0954993	0.478151	0.0861796	2.8845e-08	-0.036181	0.022707	0.111073	0.664267	20
ENSG00000002834	17	LASP1	38869859	rs226212	17	38880301	G	A	0.42874	0.0066	0.0086	0.436516	0.445283	0.0740354	1.80488e-09	0.014822	0.0194702	0.446496	0.778482	15
ENSG00000263874	17	LINC00672	38925168	rs11079074	17	39055855	T	C	0.419633	-0.003	0.0085	0.724436	-0.389175	0.0698327	2.50441e-08	0.00770861	0.0218848	0.724662	0.359571	20
ENSG00000108306	17	FBXL20	39402523	rs677888	17	39304765	G	T	0.238326	-0.018	0.0097	0.0630957	-0.546384	0.0799311	8.16153e-12	0.0329439	0.0183956	0.0733166	0.169567	20
ENSG00000161395	17	PGAP3	39696797	rs2517956	17	39687606	G	A	0.323361	-0.0119	0.0088	0.17378	-0.410201	0.0745087	3.68309e-08	0.0290102	0.0220906	0.189103	0.652578	11
ENSG00000073605	17	GSDMB	39919854	rs2941519	17	39747478	A	G	0.513275	-0.0283	0.0084	0.00074131	0.537926	0.0673475	1.37898e-15	-0.0526095	0.0169478	0.00190792	0.375128	20
ENSG00000172057	17	ORMDL3	39927601	rs7359623	17	39893336	C	T	0.488885	-0.0312	0.0082	0.000141254	0.467306	0.0657574	1.19013e-12	-0.0667657	0.0199042	0.00079551	0.0279582	20
ENSG00000188895	17	MSL1	40122298	rs2715554	17	40332918	G	A	0.149308	-0.0367	0.0125	0.00323594	-0.776845	0.097784	1.94976e-15	0.0472424	0.0171544	0.00588802	0.107782	20
ENSG00000108352	17	RAPGEFL1	40177010	rs78041921	17	40256917	G	A	0.0214562	0.0098	0.034	0.776247	2.27515	0.28957	3.93469e-15	0.00430741	0.0149541	0.773315	0.923856	20
ENSG00000073584	17	SMARCE1	40648508	rs8074179	17	40614713	G	C	0.526883	0.0094	0.0084	0.263027	-0.66174	0.0666053	2.92474e-23	-0.014205	0.0127741	0.266131	0.281574	20
ENSG00000213424	17	KRT222	40665181	rs7226035	17	40626034	C	T	0.348993	-0.0145	0.0087	0.0933254	0.432882	0.0695348	4.80314e-10	-0.0334964	0.0208056	0.107405	0.784515	20
ENSG00000167920	17	TMEM99	40819106	rs2857026	17	40886762	T	A	0.240314	0.0078	0.0101	0.446684	0.522673	0.0812544	1.25478e-10	0.0149233	0.0194625	0.443218	0.874487	20
ENSG00000108244	17	KRT23	40937634	rs8070427	17	40937124	T	C	0.286307	0.0153	0.0096	0.112202	1.01123	0.0660316	6.13427e-53	0.0151301	0.00954466	0.112923	0.967386	20
ENSG00000196859	17	KRT39	40966892	rs9908709	17	40977297	C	G	0.262769	-0.0034	0.0093	0.707946	1.1317	0.073827	4.88924e-53	-0.00300433	0.00822006	0.714748	0.57042	20
ENSG00000141698	17	NT5C3B	41836263	rs3744781	17	41825899	A	G	0.263462	0.0203	0.0095	0.0323594	1.02034	0.0675699	1.60659e-51	0.0198953	0.00940338	0.0343649	0.287173	20
ENSG00000197291	17	RAMP2-AS1	42761257	rs9892728	17	42761348	T	C	0.452473	-0.0067	0.0084	0.42658	-0.496211	0.0712646	3.33251e-12	0.0135023	0.017039	0.428106	0.508951	12
ENSG00000126562	17	WNK4	42780678	rs140187403	17	42735784	A	G	0.0461696	0.0366	0.0232	0.114815	0.891742	0.147827	1.61608e-09	0.0410433	0.0268915	0.126946	0.705594	20
ENSG00000198496	17	NBR2	43125610	rs8176200	17	43078359	G	A	0.326609	0.0069	0.0088	0.436516	-1.038	0.0662036	2.1084e-55	-0.0066474	0.00848844	0.433561	0.574445	20
ENSG00000012048	17	BRCA1	43170245	rs34981932	17	43218055	G	T	0.332384	0.009	0.0094	0.338844	0.480838	0.0790577	1.18608e-09	0.0187173	0.0197899	0.344251	0.569297	20
ENSG00000188554	17	NBR1	43170481	rs7223952	17	43042868	C	T	0.336127	0.0067	0.0092	0.467735	-0.473951	0.0735687	1.17681e-10	-0.0141365	0.0195349	0.46928	0.745384	20
ENSG00000267002	17	AC060780.1	43171037	rs16940	17	43093220	G	A	0.326692	0.0071	0.0087	0.416869	-0.454486	0.075034	1.38624e-09	-0.015622	0.0193155	0.418639	0.789057	20
ENSG00000279602	17	AC109326.1	43361361	rs12942870	17	43154243	T	C	0.077879	0.0261	0.0161	0.104713	-1.28344	0.126878	4.71543e-24	-0.020336	0.0127045	0.109445	0.998937	20
ENSG00000267080	17	ASB16-AS1	44186717	rs2905981	17	44161257	T	C	0.25831	-0.0062	0.0094	0.512861	-0.615357	0.0756935	4.30744e-16	0.0100755	0.0153259	0.510915	0.635661	20
ENSG00000260793	17	AC003102.1	44221401	rs113844752	17	44220263	A	C	0.292007	0.0041	0.0093	0.660693	-0.549879	0.0734644	7.15605e-14	-0.00745619	0.0169421	0.659867	0.341947	20
ENSG00000108309	17	RUNDC3A	44308413	rs850723	17	44292809	C	T	0.456177	0.0206	0.0092	0.0263027	0.509419	0.0742702	6.93482e-12	0.0404382	0.0189978	0.0332891	0.265538	17
ENSG00000267750	17	RUNDC3A-AS1	44315315	rs2074104	17	44316126	T	C	0.277385	0.0309	0.0094	0.001	0.791532	0.0777281	2.35323e-24	0.0390382	0.0124791	0.0017583	0.65802	20
ENSG00000013306	17	SLC25A39	44324870	rs7219704	17	44302709	C	T	0.362309	0.023	0.0089	0.00977237	-0.736386	0.0715462	7.6204e-25	-0.0312336	0.0124612	0.0121944	0.220512	20
ENSG00000267160	17	AC091152.2	44676257	rs4793140	17	44685234	A	T	0.45258	0.0055	0.0085	0.512861	0.413479	0.0704313	4.34028e-09	0.0133018	0.0206818	0.520118	0.102772	20
ENSG00000161692	17	DBF4B	44708608	rs77512027	17	44712872	A	G	0.150085	-0.0142	0.0116	0.223872	-1.32832	0.0883013	3.83561e-51	0.0106902	0.0087617	0.222425	0.0869663	20
ENSG00000073670	17	ADAM11	44759031	rs4792955	17	44776059	A	G	0.399399	-0.0009	0.0086	0.912011	0.561284	0.0692322	5.17692e-16	-0.00160347	0.0153233	0.916659	0.491179	20
ENSG00000167131	17	CCDC103	44899142	rs17628363	17	44879430	C	T	0.116615	0.0079	0.0128	0.537032	1.54259	0.0963504	1.08452e-57	0.00512126	0.0083039	0.537413	0.249805	20
ENSG00000214447	17	FAM187A	44899712	rs2277616	17	44899824	A	G	0.115615	0.0067	0.0129	0.60256	1.50364	0.0973005	7.13784e-54	0.00445585	0.00858402	0.6037	0.350598	20
ENSG00000136448	17	NMT1	45051610	rs117207382	17	45065965	A	G	0.130069	-0.001	0.0125	0.933254	-1.19035	0.0923291	4.96298e-38	0.000840089	0.0105013	0.936238	0.261698	20
ENSG00000172992	17	DCAKD	45061109	rs4793173	17	45050347	A	C	0.363805	-0.0072	0.0085	0.398107	-1.04999	0.0612124	5.94524e-66	0.00685721	0.00810518	0.397537	0.994469	20
ENSG00000186834	17	HEXIM1	45148502	rs4632173	17	45183416	A	G	0.484447	-0.0041	0.0087	0.630957	-0.383601	0.068795	2.4611e-08	0.0106882	0.0227607	0.638648	0.745232	20
ENSG00000233175	17	AC008105.1	45241734	rs57344356	17	45229318	A	G	0.111189	-0.0016	0.0134	0.912011	-0.829597	0.0993768	6.94309e-17	0.00192865	0.0161541	0.904966	0.961052	20
ENSG00000159314	17	ARHGAP27	45434421	rs2684641	17	45442752	G	A	0.176028	0.0241	0.0136	0.0758578	1.14413	0.0817727	1.75451e-44	0.021064	0.0119817	0.0787449	0.0280319	20
ENSG00000225190	17	PLEKHM1	45490749	rs62065438	17	45480726	T	C	0.183364	0.0046	0.0107	0.676083	0.770062	0.0876219	1.5162e-18	0.00597354	0.0139116	0.667637	0.372364	20
ENSG00000266918	17	AC091132.4	45531577	rs113564729	17	46101729	A	G	0.4029	-0.0098	0.0088	0.263027	0.481035	0.0728631	4.0592e-11	-0.0203727	0.0185523	0.272151	0.262658	6
ENSG00000131484	17	AC091132.1	45533963	rs113564729	17	46101729	A	G	0.4029	-0.0098	0.0088	0.263027	0.409705	0.0734184	2.39953e-08	-0.0239196	0.0219024	0.274788	0.378898	4
ENSG00000267198	17	AC091132.5	45545804	rs113564729	17	46101729	A	G	0.4029	-0.0098	0.0088	0.263027	0.493549	0.0727553	1.17152e-11	-0.0198562	0.0180687	0.2718	0.57166	7
ENSG00000214425	17	LRRC37A4P	45550335	rs16940677	17	45834532	T	C	0.2243	-0.0007	0.0099	0.954993	-1.04155	0.0755068	2.76528e-43	0.000672075	0.00950519	0.943632	0.0441411	20
ENSG00000263503	17	MAPK8IP1P2	45602340	rs147642589	17	46222701	G	A	0.136784	0.0002	0.0118	0.977237	1.30906	0.0767224	2.83188e-65	0.000152781	0.00901411	0.986477	0.238274	20
ENSG00000204650	17	LINC02210	45620328	rs75183956	17	46105590	G	A	0.21718	0.0007	0.0104	0.954993	1.22315	0.0720706	1.33333e-64	0.000572293	0.0085027	0.946337	0.0785274	20
ENSG00000264589	17	MAPT-AS1	45895630	rs62057151	17	45826476	T	C	0.232812	-0.002	0.01	0.831764	-0.700996	0.0791763	8.47321e-19	0.00285308	0.0142691	0.841521	0.0347339	20
ENSG00000279685	17	MAPT-IT1	45895783	rs113343439	17	46236851	G	A	0.223688	0.0027	0.0107	0.794328	0.564562	0.0827539	8.96704e-12	0.00478247	0.0189657	0.800914	0.585533	20
ENSG00000214401	17	KANSL1-AS1	46193576	rs374316043	17	45598065	A	T	0.222645	0.0204	0.014	0.147911	1.32289	0.075163	2.45105e-69	0.0154208	0.0106191	0.146453	0.00201311	20
ENSG00000120071	17	KANSL1	46225374	rs62074125	17	46775246	C	A	0.255385	-0.009	0.0122	0.467735	0.944773	0.0796124	1.75331e-32	-0.0095261	0.0129381	0.461558	0.657324	20
ENSG00000176681	17	LRRC37A	46292733	rs4510068	17	46107462	T	G	0.398633	0.0148	0.0111	0.18197	1.03138	0.0607585	1.25618e-64	0.0143497	0.0107954	0.183769	0.23316	20
ENSG00000228696	17	ARL17B	46361797	rs369533348	17	46259756	T	C	0.223148	-0.0075	0.0161	0.645654	0.805043	0.0936429	8.18637e-18	-0.00931627	0.0200283	0.64182	0.888042	20
ENSG00000260075	17	NSFP1	46372855	rs144216645	17	46546423	T	C	0.195476	-0.0022	0.0136	0.870964	1.01622	0.0803083	1.06349e-36	-0.00216489	0.013384	0.871502	0.620644	18
ENSG00000238083	17	LRRC37A2	46511511	rs4510068	17	46107462	T	G	0.398633	0.0148	0.0111	0.18197	1.03138	0.0607584	1.25531e-64	0.0143497	0.0107954	0.183769	0.251702	20
ENSG00000185829	17	ARL17A	46579682	rs8079695	17	46084075	T	C	0.184547	0.0054	0.0113	0.630957	0.553923	0.0935477	3.19423e-09	0.00974865	0.0204663	0.633841	0.601837	11
ENSG00000263142	17	LRRC37A17P	46978481	rs75183956	17	46105590	G	A	0.21718	0.0007	0.0104	0.954993	-0.500779	0.0833769	1.89914e-09	-0.00139782	0.0207689	0.94634	0.560782	20
ENSG00000178852	17	EFCAB13	47323290	rs7206971	17	47347749	A	G	0.499228	0.0052	0.0084	0.537032	0.67548	0.0634942	1.97388e-26	0.00769823	0.0124566	0.536574	0.50317	20
ENSG00000228782	17	MRPL45P2	47492492	rs6503796	17	47687883	T	C	0.443788	-0.0116	0.0083	0.165959	0.700824	0.0650483	4.57209e-27	-0.0165519	0.0119424	0.165754	0.687242	20
ENSG00000198933	17	TBKBP1	47694081	rs2013383	17	47713757	T	G	0.408865	-0.0153	0.0088	0.0831764	0.603916	0.0688434	1.75023e-18	-0.0253346	0.014855	0.0881082	0.700611	20
ENSG00000006025	17	OSBPL7	47821834	rs2074189	17	47810585	G	T	0.494795	-0.001	0.0083	0.912011	-0.670446	0.0641097	1.34969e-25	0.00149154	0.0123806	0.904108	0.526159	20
ENSG00000159111	17	MRPL10	47831534	rs55916822	17	47829233	C	T	0.0496765	0.0245	0.0192	0.199526	-1.6513	0.137402	2.85876e-33	-0.0148368	0.0116926	0.204474	0.423968	20
ENSG00000141294	17	LRRC46	47831627	rs2325752	17	47844540	T	C	0.451479	-0.0013	0.0082	0.870964	0.603434	0.0664426	1.06565e-19	-0.00215434	0.013591	0.874053	0.812744	20
ENSG00000141295	17	SCRN2	47841333	rs6503875	17	47838029	C	T	0.125558	0.0032	0.0123	0.794328	-0.813871	0.0986681	1.60294e-16	-0.00393183	0.0151205	0.794838	0.586119	20
ENSG00000264920	17	AC018521.5	47895812	rs57263871	17	47873792	T	C	0.363614	-0.0048	0.0092	0.60256	0.610873	0.0719927	2.15335e-17	-0.00785761	0.0150889	0.602537	0.54396	20
ENSG00000108465	17	CDK5RAP3	47967810	rs886444	17	47974545	A	G	0.397638	0.005	0.0085	0.549541	0.584383	0.0671105	3.09919e-18	0.00855603	0.0145784	0.557272	0.616906	20
ENSG00000263412	17	AC004477.1	48048073	rs10514938	17	48245242	T	A	0.212827	0.0105	0.0105	0.316228	0.533738	0.0814508	5.64361e-11	0.0196726	0.0199003	0.322881	0.800321	20
ENSG00000170703	17	TTLL6	48817214	rs4793989	17	48821566	T	C	0.510637	-0.0115	0.0085	0.177828	0.92658	0.0607818	1.79466e-52	-0.0124112	0.00920958	0.177773	0.123341	20
ENSG00000159199	17	ATP5MC1	48892765	rs962273	17	48900991	T	C	0.307846	0.0053	0.0091	0.562341	-0.931673	0.0655084	6.6734e-46	-0.00568869	0.00977556	0.560614	0.129045	20
ENSG00000159202	17	UBE2Z	48908369	rs999474	17	48910303	A	G	0.438231	0.0148	0.0083	0.074131	-0.620245	0.0648584	1.14319e-21	-0.0238615	0.0136124	0.0796156	0.0522818	20
ENSG00000159210	17	SNF8	48945117	rs56321731	17	48929586	T	C	0.141186	0.0293	0.0122	0.0162181	0.595362	0.0954072	4.36952e-10	0.0492138	0.021957	0.025002	0.0574399	20
ENSG00000167083	17	GNGT2	49210574	rs7222840	17	49203553	T	C	0.318685	-0.006	0.0088	0.489779	0.929971	0.0677207	6.48997e-43	-0.00645181	0.00947432	0.495885	0.944542	20
ENSG00000198740	17	ZNF652	49362473	rs12601665	17	49244902	G	C	0.419583	-0.0089	0.0086	0.301995	0.501058	0.072821	5.95664e-12	-0.0177624	0.0173567	0.306131	0.115494	20
ENSG00000108826	17	MRPL27	50373214	rs917030	17	50377092	A	T	0.485765	-0.0115	0.0083	0.165959	-0.665103	0.0648172	1.05369e-24	0.0172906	0.0125925	0.169727	0.284249	20
ENSG00000108829	17	LRRC59	50397553	rs8067510	17	50364228	G	A	0.48576	-0.0075	0.0082	0.363078	-0.479921	0.0669039	7.32194e-13	0.0156276	0.0172245	0.364254	0.496905	18
ENSG00000049283	17	EPN3	50532543	rs1460211	17	50556377	T	C	0.263568	0.0042	0.0097	0.660693	0.564086	0.0818847	5.62722e-12	0.00744567	0.0172299	0.665642	0.933752	20
ENSG00000006282	17	SPATA20	50543058	rs989128	17	50559173	A	G	0.363942	0.0002	0.0089	0.977237	-0.9395	0.0701215	6.19625e-41	-0.000212879	0.00947314	0.982071	0.73191	20
ENSG00000154945	17	ANKRD40	50707924	rs62061871	17	50740723	C	T	0.274146	-0.003	0.0094	0.74131	-0.617066	0.0697079	8.58327e-19	0.00486172	0.0152433	0.749771	0.303623	20
ENSG00000229980	17	TOB1-AS1	50866679	rs35220381	17	50866879	T	C	0.371611	-0.0062	0.0087	0.47863	-0.445979	0.0676778	4.40605e-11	0.013902	0.0196214	0.478627	0.38483	14
ENSG00000247011	17	AC005920.1	50944713	rs4794193	17	50947602	C	T	0.343263	0.0212	0.0094	0.0239883	-0.679262	0.0810137	5.09259e-17	-0.0312103	0.0143304	0.0294131	0.352975	20
ENSG00000011260	17	UTP18	51260528	rs6504707	17	51321627	C	T	0.426886	0.0144	0.0084	0.0870964	-0.415351	0.073317	1.46903e-08	-0.0346695	0.0211295	0.100837	0.199206	20
ENSG00000141198	17	TOM1L1	54899387	rs72831295	17	54966443	C	T	0.285252	0.0076	0.0092	0.40738	-0.451322	0.0771694	4.96154e-09	-0.0168394	0.0205869	0.413376	0.302871	16
ENSG00000279059	17	AC007485.2	54958426	rs35079296	17	54916849	G	T	0.29946	0.0074	0.0094	0.42658	-0.646371	0.0738005	1.98128e-18	-0.0114485	0.0146014	0.432997	0.429036	20
ENSG00000166263	17	STXBP4	54968727	rs2628315	17	55149261	A	G	0.311547	-0.0017	0.0093	0.851138	-0.5063	0.0751085	1.5739e-11	0.00335769	0.0183753	0.855011	0.18658	20
ENSG00000166260	17	COX11	54968785	rs72829484	17	54931919	T	G	0.301958	0.005	0.0093	0.588844	-0.50668	0.0745516	1.0729e-11	-0.00986816	0.0184121	0.591986	0.845524	20
ENSG00000108960	17	MMD	55421992	rs11079167	17	55400401	C	T	0.429276	-0.0024	0.0084	0.776247	-0.828844	0.0651609	4.58072e-37	0.0028956	0.0101372	0.775152	0.371577	20
ENSG00000261873	17	SMIM36	55511444	rs12951244	17	55508630	C	G	0.425231	-0.0112	0.0086	0.190546	1.09358	0.0576678	3.42079e-80	-0.0102416	0.0078826	0.193853	0.0662599	20
ENSG00000153933	17	DGKE	56834099	rs9906601	17	56871686	C	T	0.276638	0.0019	0.0105	0.851138	-0.462512	0.0844441	4.32266e-08	-0.004108	0.0227145	0.856482	0.896554	11
ENSG00000121057	17	AKAP1	57085092	rs2058578	17	57101967	T	A	0.416898	0.0057	0.0084	0.489779	-0.418357	0.0714992	4.88009e-09	-0.0136247	0.0202131	0.500277	0.429509	12
ENSG00000180891	17	CUEDC1	57955323	rs73329834	17	57863549	G	A	0.303087	-0.004	0.0102	0.691831	-0.592668	0.0794312	8.56057e-14	0.00674914	0.0172341	0.695342	0.514413	20
ENSG00000264364	17	DYNLL2	58083415	rs4793931	17	58099184	C	T	0.23723	-0.0175	0.01	0.081283	-0.507296	0.0815608	4.97627e-10	0.0344966	0.0204777	0.0920673	0.433997	16
ENSG00000279207	17	AC015813.6	58095672	rs9912779	17	58082201	C	T	0.357617	-0.0097	0.0087	0.263027	0.587478	0.070207	5.87023e-17	-0.0165113	0.0149399	0.269084	0.113968	20
ENSG00000265148	17	TSPOAP1-AS1	58325450	rs2526375	17	58351733	G	A	0.191615	-0.0108	0.0106	0.30903	0.546554	0.0909196	1.83926e-09	-0.0197602	0.0196708	0.315118	0.939521	20
ENSG00000213246	17	SUPT4H1	58353093	rs11079348	17	58361263	T	G	0.164658	0.0013	0.0112	0.912011	-0.603263	0.0825705	2.75139e-13	-0.00215495	0.018568	0.907608	0.799744	20
ENSG00000108387	17	2022-09-04	58540818	rs9915325	17	58446945	C	T	0.170579	0.0065	0.0108	0.549541	-0.672107	0.090368	1.02649e-13	-0.00967108	0.0161214	0.548579	0.928566	20
ENSG00000121101	17	TEX14	58692055	rs302844	17	58650017	A	G	0.330691	-0.0076	0.0089	0.389045	1.07663	0.0576336	7.122e-78	-0.00705906	0.00827517	0.393636	0.722495	20
ENSG00000108384	17	RAD51C	58692573	rs66506464	17	58947145	C	T	0.211118	0.0065	0.0104	0.537032	-0.794882	0.0800739	3.18129e-23	-0.00817731	0.0131096	0.532782	0.953105	20
ENSG00000175175	17	PPM1E	58755869	rs9901655	17	58909781	A	G	0.386286	-0.007	0.0086	0.416869	-0.370754	0.0674984	3.95644e-08	0.0188804	0.0234493	0.420727	0.894822	20
ENSG00000182628	17	SKA2	59155269	rs7208282	17	59110434	T	C	0.373611	-0.0108	0.009	0.234423	-0.39416	0.0671148	4.28174e-09	0.0274	0.0233051	0.239711	0.516776	20
ENSG00000108443	17	RPS6KB1	59893046	rs12947232	17	59714483	A	G	0.322769	-0.0038	0.0089	0.660693	-0.44322	0.071932	7.19915e-10	0.00857362	0.0201285	0.670148	0.658237	20
ENSG00000068097	17	HEATR6	60078931	rs10515177	17	60090124	G	A	0.0865917	0.0144	0.0138	0.301995	0.680254	0.119255	1.16886e-08	0.0211686	0.0206232	0.304682	0.683624	20
ENSG00000170921	17	TANC2	63009556	rs78022196	17	62966044	A	G	0.227006	-0.003	0.0099	0.758578	0.519721	0.0802801	9.55401e-11	-0.00577233	0.0190695	0.762119	0.106273	20
ENSG00000008283	17	CYB561	63446378	rs7216611	17	63128348	G	A	0.500387	0.016	0.0086	0.060256	0.560778	0.0736631	2.68341e-14	0.0285318	0.0157872	0.070719	0.71152	20
ENSG00000173826	17	KCNH6	63523334	rs7221979	17	63537156	G	A	0.430487	0.0009	0.0087	0.912011	0.457267	0.0691994	3.89641e-11	0.00196822	0.0190284	0.917617	0.779235	20
ENSG00000198231	17	DDX42	63773603	rs11658175	17	63846478	A	G	0.282174	-0.0012	0.0091	0.891251	-0.63327	0.0692264	5.81009e-20	0.00189493	0.0143714	0.895099	0.348709	20
ENSG00000087191	17	PSMC5	63827152	rs2665797	17	63845125	G	C	0.387469	0.0101	0.0085	0.234423	-0.566792	0.0730217	8.36204e-15	-0.0178196	0.0151714	0.240174	0.90109	20
ENSG00000108592	17	FTSJ3	63830012	rs2584638	17	63786771	A	G	0.386469	0.0104	0.0086	0.223872	-0.997755	0.0663999	4.92692e-51	-0.0104234	0.00864722	0.228047	0.619423	20
ENSG00000240280	17	TCAM1P	63849292	rs11658175	17	63846478	A	G	0.282174	-0.0012	0.0091	0.891251	0.512726	0.0705235	3.58736e-13	-0.00234043	0.0177512	0.895106	0.623408	20
ENSG00000258890	17	CEP95	64506588	rs57166100	17	64510162	C	T	0.0368632	-0.041	0.0221	0.0630957	1.00946	0.163898	7.31663e-10	-0.0406158	0.0228645	0.0756723	0.0706743	16
ENSG00000108654	17	DDX5	64508199	rs1991401	17	64506317	G	A	0.31198	0.0082	0.0101	0.416869	-0.543638	0.0839011	9.20212e-11	-0.0150836	0.0187238	0.420484	0.511265	8
ENSG00000120063	17	GNA13	65056839	rs7223152	17	65000151	G	A	0.0930789	-0.0068	0.0146	0.645654	-0.776465	0.116836	3.01628e-11	0.00875764	0.0188493	0.642208	0.866378	15
ENSG00000108370	17	RGS9	65100812	rs1877822	17	65168959	G	A	0.168801	0.0039	0.0108	0.724436	0.626231	0.0876238	8.88133e-13	0.00622773	0.017268	0.71836	0.678235	20
ENSG00000154240	17	CEP112	66192084	rs11867410	17	66231245	C	T	0.0441878	0.0108	0.0198	0.588844	-1.34354	0.160788	6.48925e-17	-0.00803847	0.0147686	0.586238	0.47398	20
ENSG00000154229	17	PRKCA	66302636	rs4791032	17	66820347	G	A	0.419107	0.0037	0.0087	0.676083	-0.543584	0.0652507	8.03622e-17	-0.00680668	0.0160257	0.67103	0.937935	20
ENSG00000171634	17	BPTF	67825524	rs4468667	17	67907513	G	A	0.304402	-0.0093	0.0089	0.295121	-0.580889	0.0760904	2.27228e-14	0.0160099	0.0154642	0.300533	0.587778	20
ENSG00000278730	17	AC005332.7	68126666	rs34346638	17	68111382	T	A	0.169489	-0.0058	0.0112	0.60256	-0.73434	0.0923931	1.89551e-15	0.00789825	0.0152841	0.605323	0.533053	20
ENSG00000278740	17	AC005332.8	68188547	rs17670925	17	68191077	G	C	0.292986	-0.0026	0.0092	0.776247	0.664607	0.0755535	1.41136e-18	-0.00391209	0.0138499	0.777589	0.349784	20
ENSG00000267731	17	AC005332.3	68189884	rs35191309	17	68146644	C	A	0.171402	-0.0052	0.011	0.630957	0.76783	0.0914426	4.58619e-17	-0.00677233	0.0143488	0.636941	0.299164	20
ENSG00000196704	17	AMZ2	68247574	rs2362729	17	68228531	C	T	0.443799	-0.0133	0.0085	0.120226	-0.513272	0.0708752	4.42401e-13	0.0259122	0.0169426	0.126162	0.49217	20
ENSG00000108932	17	SLC16A6	68291267	rs7214078	17	68266615	A	G	0.456067	0.0064	0.0084	0.446684	0.571179	0.0672418	1.98963e-17	0.0112049	0.0147655	0.447937	0.308103	20
ENSG00000070540	17	WIPI1	68457513	rs78095701	17	68447468	C	A	0.12597	0.0131	0.013	0.316228	-1.13196	0.106253	1.68008e-26	-0.0115728	0.0115358	0.315757	0.722119	20
ENSG00000141338	17	ABCA8	68955392	rs764426	17	68971941	G	C	0.400731	0.0002	0.0087	0.977237	0.379555	0.069536	4.80449e-08	0.000526933	0.0229218	0.98166	0.749343	20
ENSG00000154258	17	ABCA9	69061064	rs11871944	17	69061147	T	C	0.35786	0.0071	0.0087	0.416869	0.557111	0.0740047	5.15044e-14	0.0127443	0.0157078	0.417171	0.0858687	20
ENSG00000154263	17	ABCA10	69244846	rs4603621	17	69123452	G	C	0.295119	0.008	0.0091	0.380189	0.48852	0.0803303	1.19147e-09	0.016376	0.0188213	0.384259	0.761481	17
ENSG00000267194	17	ENSG00000267194	69551358	rs2521355	17	69522699	A	G	0.400392	0.0021	0.0085	0.794328	0.40992	0.0684026	2.06311e-09	0.00512295	0.0207534	0.805025	0.529302	8
ENSG00000256124	17	LINC01152	72030291	rs3803833	17	72022770	G	T	0.17787	-0.0077	0.0116	0.501187	0.515946	0.0895328	8.28048e-09	-0.014924	0.0226316	0.509618	0.340393	20
ENSG00000234899	17	SOX9-AS1	72237203	rs9913936	17	72078007	T	C	0.322793	-0.0037	0.0089	0.676083	0.400733	0.0676349	3.12397e-09	-0.00923308	0.0222639	0.678354	0.954421	17
ENSG00000166685	17	COG1	73192632	rs9783819	17	73213522	T	C	0.375231	-0.0307	0.0085	0.000316228	0.620199	0.0694619	4.31355e-19	-0.0495002	0.0147841	0.000813381	0.0554529	20
ENSG00000141219	17	C17orf80	73232233	rs966939	17	73237597	A	G	0.461923	-0.0225	0.0082	0.00616595	-1.01521	0.0611629	7.1498e-62	0.0221629	0.00818677	0.00678612	0.0830656	20
ENSG00000133193	17	FAM104A	73236753	rs1052705	17	73196329	C	T	0.46585	-0.0225	0.0082	0.00630957	0.75714	0.0667079	7.409e-30	-0.0297171	0.0111422	0.00765153	0.0155542	20
ENSG00000167861	17	HID1	74973166	rs11650024	17	74972059	G	T	0.447528	-0.0183	0.009	0.040738	0.725294	0.0679477	1.34271e-26	-0.0252311	0.0126319	0.0457799	0.72671	20
ENSG00000180901	17	KCTD2	75032575	rs35949413	17	75070534	C	T	0.0303522	0.017	0.0265	0.524807	-1.47766	0.221578	2.57905e-11	-0.0115047	0.0180165	0.523108	0.535761	14
ENSG00000167863	17	ATP5PD	75046985	rs3765123	17	75001553	A	G	0.0496106	-0.0303	0.0198	0.125892	1.12555	0.170696	4.28449e-11	-0.0269202	0.0180589	0.136044	0.903412	12
ENSG00000189159	17	JPT1	75168281	rs4788865	17	75119413	T	G	0.271651	0.0051	0.0097	0.60256	0.814526	0.0717722	7.52147e-30	0.00626131	0.0119215	0.599437	0.524062	20
ENSG00000125450	17	NUP85	75205659	rs11657106	17	75208042	C	T	0.213358	-0.0037	0.0102	0.707946	1.26233	0.0793544	5.62128e-57	-0.00293109	0.0080824	0.716866	0.507673	20
ENSG00000125445	17	MRPS7	75261674	rs8067326	17	75265195	C	T	0.164304	-0.0027	0.0107	0.794328	-0.812343	0.0987855	1.97979e-16	0.00332372	0.013178	0.800873	0.84284	20
ENSG00000177728	17	TMEM94	75441159	rs6501797	17	75448231	G	A	0.187616	0.002	0.0104	0.851138	-0.550229	0.0840868	6.00611e-11	-0.00363485	0.0189094	0.847566	0.606006	20
ENSG00000266714	17	MYO15B	75588058	rs736522	17	75591977	T	G	0.33684	-0.0003	0.0095	0.977237	-0.626517	0.0785351	1.49272e-15	0.000478838	0.0151633	0.974808	0.89999	18
ENSG00000141569	17	TRIM65	75897003	rs55793071	17	75913867	T	C	0.223907	-0.005	0.0099	0.616595	0.491585	0.0870203	1.61302e-08	-0.0101712	0.0202193	0.614933	0.303027	20
ENSG00000257949	17	TEN1	75979220	rs2069528	17	76001393	G	A	0.253311	0.0104	0.0095	0.269153	-0.721846	0.0750625	6.80428e-22	-0.0144075	0.0132457	0.276722	0.530911	20
ENSG00000250506	17	CDK3	76000906	rs2069528	17	76001393	G	A	0.253311	0.0104	0.0095	0.269153	-0.654944	0.0758739	6.02825e-18	-0.0158792	0.0146212	0.277462	0.519483	20
ENSG00000185262	17	UBALD2	76265202	rs346787	17	76286150	G	A	0.414288	0.0036	0.0085	0.676083	-0.418179	0.0707342	3.38028e-09	-0.00860875	0.0203783	0.672699	0.960311	20
ENSG00000129646	17	QRICH2	76307998	rs9889927	17	76285067	G	A	0.386648	0.0058	0.0087	0.501187	-0.607805	0.0685102	7.20127e-19	-0.00954253	0.0143542	0.506183	0.973653	20
ENSG00000161542	17	PRPSAP1	76384521	rs12603578	17	76299998	T	C	0.29274	-0.0017	0.0089	0.851138	-0.895744	0.0707239	9.19878e-37	0.00189786	0.009937	0.848534	0.88811	20
ENSG00000214140	17	PRCD	76527586	rs2278639	17	76544410	T	C	0.211559	-0.0049	0.0102	0.630957	0.749194	0.0818838	5.72108e-20	-0.00654036	0.0136334	0.631418	0.347829	20
ENSG00000267543	17	AC015802.3	76549951	rs2278639	17	76544410	T	C	0.211559	-0.0049	0.0102	0.630957	1.07315	0.0766961	1.73834e-44	-0.004566	0.00951033	0.63115	0.448435	20
ENSG00000272386	17	AC015802.5	76551352	rs4647885	17	76559024	C	T	0.198923	-0.0042	0.0104	0.676083	0.861504	0.0828854	2.64257e-25	-0.00487519	0.012081	0.68655	0.339631	20
ENSG00000163597	17	SNHG16	76557766	rs16967307	17	76577450	C	T	0.13164	-0.009	0.0121	0.457088	-1.02638	0.0931959	3.30257e-28	0.00876868	0.0118159	0.45802	0.461016	20
ENSG00000070731	17	ST6GALNAC2	76586956	rs16967307	17	76577450	C	T	0.13164	-0.009	0.0121	0.457088	-1.16387	0.0909076	1.58182e-37	0.00773282	0.0104139	0.457754	0.781046	20
ENSG00000182534	17	MXRA7	76711016	rs9892163	17	76683515	C	T	0.175458	-0.0015	0.0108	0.891251	1.07041	0.0814819	2.02641e-39	-0.00140133	0.0100902	0.889544	0.0597431	20
ENSG00000070495	17	JMJD6	76726799	rs2240774	17	76714490	C	T	0.472	0.0219	0.0083	0.00812831	-0.51113	0.071227	7.17443e-13	-0.0428462	0.0173014	0.0132693	0.79087	20
ENSG00000267065	17	LINC02080	76799044	rs9900565	17	76815933	T	C	0.0817034	-0.0189	0.0148	0.204174	1.68745	0.116438	1.35657e-47	-0.0112003	0.00880462	0.203338	0.0335039	20
ENSG00000234912	17	SNHG20	77086716	rs145632936	17	77097420	T	C	0.0233205	0.0281	0.0292	0.338844	1.5696	0.263867	2.7071e-09	0.0179027	0.0188453	0.342124	0.101969	7
ENSG00000267665	17	AC021683.3	77526998	rs35620944	17	77528844	T	G	0.397006	-0.0084	0.009	0.346737	-0.759635	0.0701751	2.62486e-27	0.0110579	0.0118918	0.352432	0.854264	20
ENSG00000087157	17	PGS1	78378640	rs2271613	17	78427016	G	A	0.272846	0.0148	0.0096	0.123027	-0.497037	0.0765281	8.3126e-11	-0.0297765	0.0198511	0.133617	0.883245	20
ENSG00000187775	17	DNAH17	78577394	rs12150681	17	78629364	T	C	0.512366	-0.0152	0.0089	0.0851138	-0.73455	0.0667887	3.90214e-28	0.0206929	0.0122615	0.0914806	0.806075	20
ENSG00000267123	17	LINC02081	78632057	rs55691740	17	78625968	T	G	0.387529	-0.0102	0.0089	0.251189	1.09075	0.0641326	7.1975e-65	-0.00935136	0.00817803	0.252842	0.581374	20
ENSG00000055483	17	USP36	78841441	rs11649964	17	78804100	G	C	0.444135	-0.0184	0.0085	0.0295121	-0.686893	0.0672646	1.7556e-24	0.0267873	0.0126495	0.0342048	0.331404	20
ENSG00000108679	17	LGALS3BP	78980109	rs3785529	17	78976878	T	C	0.140244	0.0099	0.0123	0.416869	0.789244	0.10033	3.64841e-15	0.0125436	0.0156659	0.423307	0.375378	20
ENSG00000171302	17	CANT1	79009867	rs7224934	17	78980952	C	T	0.205695	0.0066	0.0106	0.537032	-0.917018	0.0852224	5.3003e-27	-0.00719724	0.0115785	0.534204	0.556468	20
ENSG00000173918	17	C1QTNF1	79022814	rs56182592	17	79042542	T	C	0.103715	-0.0069	0.0132	0.60256	0.672689	0.106774	2.97409e-10	-0.0102573	0.0196902	0.60241	0.363725	13
ENSG00000167280	17	ENGASE	79074939	rs61756761	17	79083494	G	A	0.0580769	0.0012	0.0179	0.954993	-1.70456	0.130184	3.5891e-39	-0.000703994	0.0105014	0.946551	0.344544	13
ENSG00000141519	17	CCDC40	80036632	rs4485403	17	80033263	G	A	0.227123	-0.0016	0.01	0.870964	1.02754	0.0751123	1.33609e-42	-0.00155712	0.00973265	0.87289	0.188927	20
ENSG00000171298	17	GAA	80101556	rs12150060	17	80089287	A	G	0.284459	-0.001	0.0091	0.912011	-0.85207	0.0752562	1.01814e-29	0.00117361	0.0106804	0.912501	0.580378	20
ENSG00000262580	17	AC087741.1	80205949	rs6565646	17	80207333	T	C	0.335413	-0.004	0.0089	0.660693	0.942582	0.0685923	5.70339e-43	-0.00424366	0.0094472	0.653289	0.995249	20
ENSG00000181045	17	SLC26A11	80219699	rs6565653	17	80227984	T	G	0.472748	-0.0007	0.0083	0.933254	0.575789	0.0688038	5.83245e-17	-0.00121572	0.0144157	0.932792	0.779428	20
ENSG00000181523	17	SGSH	80220923	rs2304856	17	80201684	T	C	0.452147	-0.0001	0.0086	1	0.416243	0.0691668	1.7663e-09	-0.000240244	0.020661	0.990722	0.791979	7
ENSG00000173821	17	RNF213	80260866	rs62074445	17	80277897	T	C	0.195632	-0.0137	0.0118	0.245471	0.962105	0.0886181	1.85207e-27	-0.0142396	0.0123347	0.248322	0.417087	16
ENSG00000263069	17	AC124319.2	80415168	rs12150357	17	80365209	C	T	0.293999	0.0048	0.009	0.60256	0.706999	0.0687202	7.97468e-25	0.00678926	0.012747	0.594298	0.172939	20
ENSG00000171246	17	NPTX1	80477843	rs8071934	17	80577783	T	C	0.399239	0.0195	0.0084	0.0194985	-0.451166	0.067609	2.50344e-11	-0.0432213	0.0197128	0.0283399	0.0800276	20
ENSG00000176108	17	CHMP6	80991598	rs28585511	17	81036809	T	A	0.0366173	-0.0226	0.0234	0.331131	-1.28543	0.188449	9.03514e-12	0.0175817	0.0183856	0.338934	0.225655	20
ENSG00000262877	17	AC110285.2	81390256	rs7220198	17	81397623	A	G	0.355926	0.0053	0.0093	0.57544	-0.607458	0.0729222	8.06885e-17	-0.00872488	0.0153455	0.569652	0.907509	20
ENSG00000182612	17	TSPAN10	81637171	rs12950798	17	81643747	C	T	0.379175	-0.0339	0.0084	5.7544e-05	-0.373437	0.068336	4.6364e-08	0.0907784	0.0279628	0.00116875	5.99918e-06	20
ENSG00000182446	17	NPLOC4	81648465	rs62073415	17	81580088	G	A	0.230225	-0.0565	0.0101	1.90546e-08	-0.692089	0.0791311	2.20837e-18	0.0816369	0.0173233	2.44624e-06	9.40011e-05	20
ENSG00000214087	17	ARL16	81683924	rs7503637	17	81682485	A	G	0.168981	-0.049	0.0112	1.31826e-05	-1.23792	0.0765889	9.16993e-59	0.0395825	0.00937301	2.41038e-05	0.543158	20
ENSG00000263731	17	AC145207.5	81881106	rs112680942	17	81874999	T	C	0.190346	0.0192	0.0119	0.107152	-0.5822	0.0873281	2.61417e-11	-0.0329784	0.0210298	0.11684	0.163681	19
ENSG00000169738	17	DCXR	82037732	rs6502047	17	82036150	A	G	0.123418	0.0328	0.0134	0.0144544	1.3414	0.102135	2.11339e-39	0.0244521	0.0101616	0.0161139	0.681587	20
ENSG00000176155	17	CCDC57	82212830	rs7207947	17	82187415	T	A	0.404954	-0.0184	0.0085	0.0301995	-0.835139	0.0674789	3.51155e-35	0.0220323	0.0103325	0.0329793	0.759609	20
ENSG00000181396	17	OGFOD3	82418637	rs6502108	17	82417023	T	G	0.252662	0.0015	0.0095	0.870964	-0.69369	0.0787264	1.23587e-18	-0.00216235	0.0136971	0.87456	0.787765	20
ENSG00000141562	17	NARF	82458180	rs11077995	17	82461848	T	C	0.338566	-0.005	0.0086	0.562341	-0.958261	0.0687701	3.92245e-44	0.00521779	0.0089824	0.561315	0.468664	20
ENSG00000279744	17	AC132938.5	82462601	rs4789778	17	82472928	T	A	0.339297	-0.0055	0.0089	0.537032	-0.552634	0.0746971	1.37906e-13	0.00995234	0.0161608	0.538005	0.472698	20
ENSG00000141580	17	WDR45B	82648553	rs4789704	17	82613184	G	A	0.333308	-0.0127	0.0087	0.144544	0.69206	0.0690727	1.25396e-23	-0.018351	0.0127039	0.148593	0.460535	20
ENSG00000141560	17	FN3KRP	82716683	rs58867683	17	82721579	A	T	0.383784	0.0037	0.0088	0.676083	-0.953153	0.0659546	2.44742e-47	-0.00388185	0.00923642	0.674283	0.332382	20
ENSG00000167363	17	FN3K	82735575	rs62076520	17	82737530	A	G	0.371946	0.0003	0.0087	0.977237	-0.576718	0.0723666	1.5945e-15	-0.000520185	0.0150855	0.972492	0.761619	20
ENSG00000141556	17	TBCD	82752064	rs7213006	17	82942052	T	C	0.381455	0.0005	0.0087	0.954993	-0.506497	0.0707038	7.85617e-13	-0.000987173	0.0171774	0.954171	0.878489	20
ENSG00000175711	17	B3GNTL1	83051810	rs11657374	17	83067585	T	C	0.424864	0.0084	0.0091	0.354813	-0.616159	0.071406	6.19156e-18	-0.0136328	0.0148532	0.358702	0.170184	20
ENSG00000176845	17	METRNL	83079691	rs72851981	17	83066576	G	C	0.198629	0.0198	0.0131	0.128825	-1.05383	0.0846828	1.49942e-35	-0.0187886	0.0125222	0.133505	0.104941	20
ENSG00000261888	17	AC144831.1	83104255	rs11077963	17	83065109	A	G	0.199538	0.0263	0.0109	0.0162181	-0.564683	0.0909888	5.43256e-10	-0.0465748	0.0207104	0.0245215	0.670989	19
ENSG00000263006	18	ROCK1P1	109065	rs80089157	18	101520	T	C	0.262861	-0.0079	0.0136	0.562341	0.854352	0.0787452	2.0034e-27	-0.00924677	0.0159413	0.56188	0.987107	20
ENSG00000101557	18	USP14	158383	rs55703514	18	131139	T	C	0.515473	-0.0067	0.0095	0.47863	-0.542718	0.0673576	7.80196e-16	0.0123453	0.0175714	0.48232	0.434	20
ENSG00000158270	18	COLEC12	500722	rs639124	18	343344	T	A	0.411427	-0.0048	0.0092	0.60256	0.615358	0.0719429	1.19491e-17	-0.00780034	0.0149784	0.602526	0.213778	20
ENSG00000079101	18	CLUL1	596988	rs2925472	18	583664	G	A	0.161333	-0.0768	0.0118	8.12831e-11	-0.941453	0.101254	1.43141e-20	0.081576	0.0152994	9.71477e-08	0.0795162	20
ENSG00000266456	18	AP001178.3	650229	rs2925472	18	583664	G	A	0.161333	-0.0768	0.0118	8.12831e-11	-0.972568	0.10086	5.27385e-22	0.0789662	0.0146379	6.86591e-08	0.0846486	20
ENSG00000176890	18	TYMS	657604	rs7237052	18	642678	A	C	0.348636	0.0021	0.0087	0.812831	0.966335	0.0616066	1.8986e-55	0.00217316	0.00900415	0.809283	0.28789	20
ENSG00000176912	18	TYMSOS	658340	rs7237052	18	642678	A	C	0.348636	0.0021	0.0087	0.812831	0.478311	0.0691409	4.58327e-12	0.00439045	0.0182001	0.809375	0.336556	14
ENSG00000132199	18	ENOSF1	712676	rs2847160	18	697927	G	A	0.375136	-0.0142	0.0086	0.1	0.917039	0.0633761	1.8804e-47	-0.0154846	0.00943887	0.100898	0.855101	20
ENSG00000176105	18	YES1	812546	rs4084146	18	758487	A	G	0.499442	-0.0008	0.0085	0.933254	-0.585813	0.0666115	1.43714e-18	0.00136562	0.0145106	0.92502	0.141622	20
ENSG00000273355	18	AP000894.4	813274	rs4121511	18	815329	T	C	0.335805	0.0178	0.0091	0.0512861	-0.85103	0.0682475	1.09143e-35	-0.0209158	0.0108237	0.0533084	0.867736	20
ENSG00000132204	18	LINC00470	1408344	rs7227920	18	1724086	C	G	0.119938	0.0181	0.0131	0.165959	1.09512	0.0987986	1.49406e-28	0.0165279	0.0120547	0.170354	0.974918	20
ENSG00000101574	18	METTL4	2571509	rs2677882	18	2540666	T	C	0.226094	0.0178	0.0099	0.0707946	0.748754	0.0816895	4.91539e-20	0.0237728	0.0134739	0.0776722	0.855631	20
ENSG00000101596	18	SMCHD1	2655738	rs612203	18	2701764	A	C	0.264071	0.0097	0.0094	0.301995	-0.455534	0.0774039	3.97681e-09	-0.0212937	0.0209499	0.309435	0.755672	16
ENSG00000101577	18	LPIN2	3013315	rs16944040	18	2919636	G	T	0.0975385	0.0293	0.0186	0.114815	-0.770096	0.136253	1.58645e-08	-0.0380472	0.0250734	0.129157	0.816858	8
ENSG00000101608	18	MYL12A	3247481	rs3786457	18	3254660	C	T	0.184538	-0.0093	0.0106	0.380189	0.526277	0.0931033	1.58025e-08	-0.0176713	0.0203827	0.385954	0.452883	16
ENSG00000262001	18	DLGAP1-AS2	3603000	rs1612128	18	3616084	G	A	0.4437	0.0087	0.0083	0.295121	0.471546	0.0675317	2.89791e-12	0.0184499	0.0177989	0.299932	0.478802	7
ENSG00000263753	18	LINC00667	5237826	rs9959662	18	5229654	G	A	0.391084	0.0071	0.0085	0.40738	0.424044	0.0721332	4.13696e-09	0.0167435	0.0202464	0.408244	0.783377	20
ENSG00000082397	18	EPB41L3	5630700	rs62079268	18	5627239	A	G	0.181313	0.0046	0.0112	0.676083	0.632096	0.109955	8.99363e-09	0.00727738	0.017764	0.682048	0.569831	16
ENSG00000088756	18	ARHGAP28	6729718	rs6506429	18	6720799	G	A	0.483834	-0.0026	0.0082	0.758578	0.399438	0.0689713	6.98157e-09	-0.00650915	0.0205596	0.751548	0.634663	15
ENSG00000168502	18	MTCL1	8705661	rs632423	18	8809447	C	G	0.316802	0.0018	0.0091	0.831764	-0.886796	0.0698966	6.95784e-37	-0.00202978	0.0102629	0.843219	0.871062	20
ENSG00000272788	18	AP000864.1	8801656	rs62086598	18	8800097	A	G	0.143569	0.0174	0.0119	0.141254	-0.548852	0.0966437	1.35381e-08	-0.0317025	0.0223887	0.156774	0.238982	14
ENSG00000128791	18	TWSG1	9334767	rs113641426	18	9351876	A	G	0.108337	-0.0072	0.0134	0.588844	-1.3511	0.113422	1.02327e-32	0.00532899	0.00992793	0.591428	0.722225	20
ENSG00000154845	18	PPP4R1	9615240	rs682431	18	9629318	G	T	0.328186	-0.0123	0.0088	0.162181	0.697411	0.0687935	3.75676e-24	-0.0176367	0.0127375	0.166166	0.217975	20
ENSG00000101558	18	VAPA	9914002	rs616898	18	9952791	G	A	0.488716	-0.0081	0.0083	0.331131	0.432246	0.0675197	1.53581e-10	-0.0187393	0.0194239	0.334666	0.569367	20
ENSG00000134265	18	NAPG	10525905	rs518605	18	10535122	T	A	0.481122	-0.0026	0.0084	0.758578	-0.595716	0.0656342	1.12322e-19	0.0043645	0.0141089	0.75706	0.35561	20
ENSG00000141404	18	GNAL	11688956	rs72881064	18	11688563	A	G	0.169923	-0.0152	0.0112	0.17378	0.80706	0.0897023	2.31773e-19	-0.0188338	0.0140345	0.179608	0.390431	20
ENSG00000141391	18	PRELID3A	12407896	rs12959998	18	12485189	T	C	0.132423	-0.0058	0.0119	0.630957	0.899001	0.0982788	5.82899e-20	-0.00645161	0.0132557	0.626468	0.339575	20
ENSG00000267199	18	AP001029.2	12438890	rs12964631	18	12438890	T	C	0.435459	0.0062	0.0086	0.47863	-0.939891	0.0648383	1.28575e-47	-0.00659651	0.00916131	0.4715	0.373028	20
ENSG00000134278	18	SPIRE1	12658134	rs1573330	18	12440754	T	C	0.340037	-0.0087	0.0092	0.338844	0.535782	0.0734516	3.00102e-13	-0.0162379	0.0173149	0.348345	0.305078	20
ENSG00000101639	18	CEP192	12991362	rs1973779	18	12997774	A	G	0.401404	-0.0066	0.0084	0.436516	1.06475	0.0601962	5.19028e-70	-0.00619864	0.00789696	0.432489	0.987205	20
ENSG00000175322	18	ZNF519	14132490	rs9958799	18	14132403	C	G	0.244391	-0.0061	0.0107	0.57544	1.13104	0.0710072	4.01709e-57	-0.00539327	0.00946638	0.568862	0.834333	20
ENSG00000265015	18	AP005901.3	15197775	rs62090395	18	15090437	T	C	0.266291	-0.0109	0.0111	0.323594	0.580992	0.0781364	1.04081e-13	-0.018761	0.0192711	0.33029	0.816074	20
ENSG00000167088	18	SNRPD1	21612267	rs2959514	18	21657401	G	A	0.336982	-0.0124	0.009	0.169824	0.537851	0.074219	4.26715e-13	-0.0230547	0.017033	0.175886	0.633431	20
ENSG00000141452	18	RMC1	23503470	rs303753	18	23494958	A	G	0.33972	-0.006	0.0089	0.501187	-0.451334	0.0706828	1.7101e-10	0.0132939	0.0198289	0.502583	0.659692	20
ENSG00000141458	18	NPC1	23586898	rs1652376	18	23529502	T	G	0.469462	0.0092	0.0084	0.269153	0.547751	0.0649037	3.18848e-17	0.016796	0.015464	0.277421	0.989349	20
ENSG00000168234	18	TTC39C	23992773	rs894928	18	24114261	T	C	0.132273	-0.0065	0.0121	0.588844	0.874217	0.0989521	1.00326e-18	-0.00743523	0.0138665	0.59182	0.615977	20
ENSG00000265750	18	AC090772.3	24162211	rs752797	18	24155311	C	T	0.368231	-0.0024	0.0086	0.776247	0.576397	0.0721977	1.4213e-15	-0.0041638	0.0149294	0.780322	0.263086	20
ENSG00000277534	18	AC007996.1	26545791	rs1111208	18	26545901	G	C	0.44174	-0.0051	0.0085	0.549541	-0.42038	0.0700234	1.932e-09	0.0121319	0.0203205	0.55049	0.111248	16
ENSG00000260372	18	AQP4-AS1	26655742	rs232319	18	26920187	T	C	0.466487	0.0002	0.0083	0.977237	0.959383	0.059109	3.05702e-59	0.000208467	0.0086514	0.980776	0.0189884	20
ENSG00000134504	18	KCTD1	26657401	rs17799849	18	26454798	A	G	0.267885	0.0021	0.0096	0.831764	-0.522055	0.087632	2.56353e-09	-0.00402256	0.0184013	0.82696	0.844044	20
ENSG00000171885	18	AQP4	26865818	rs335931	18	26859108	G	A	0.186441	-0.0253	0.0105	0.0165959	-0.588303	0.0933529	2.93974e-10	0.043005	0.0191081	0.0244093	0.745939	14
ENSG00000154080	18	CHST9	27185317	rs12966203	18	26995534	T	C	0.164741	0.0161	0.0111	0.147911	-0.793487	0.0928712	1.29712e-17	-0.0202902	0.014189	0.15272	0.29622	19
ENSG00000118271	18	TTR	31591726	rs4799575	18	31561956	T	C	0.501823	-0.0021	0.0086	0.812831	0.426533	0.072078	3.26557e-09	-0.00492342	0.0201797	0.807248	0.893978	16
ENSG00000134758	18	RNF138	32091855	rs10775450	18	32105920	C	T	0.365906	-0.0028	0.0086	0.74131	0.422819	0.0727332	6.12578e-09	-0.00662222	0.0203715	0.745127	0.253846	19
ENSG00000197705	18	KLHL14	32773062	rs34064038	18	32878660	A	G	0.222959	0.0026	0.012	0.831764	0.82232	0.0823886	1.84615e-23	0.00316179	0.0145963	0.828508	0.967619	18
ENSG00000274184	18	AC011815.2	35268218	rs35216517	18	35383274	A	T	0.372645	-0.0008	0.0093	0.933254	0.408607	0.0703778	6.40193e-09	-0.00195787	0.0227628	0.931457	0.893195	20
ENSG00000186814	18	ZSCAN30	35290245	rs8091811	18	35256921	A	G	0.171897	-0.0022	0.0109	0.831764	0.653468	0.0972153	1.79418e-11	-0.00336665	0.0166878	0.840117	0.862615	20
ENSG00000172466	18	ZNF24	35345482	rs12456491	18	35342711	C	T	0.385511	0.006	0.0086	0.489779	-0.60733	0.0667279	8.90233e-20	-0.00987931	0.0142019	0.486658	0.791986	20
ENSG00000186496	18	ZNF396	35377337	rs4291985	18	35377319	C	T	0.478154	0.001	0.0088	0.912011	0.517755	0.0683584	3.61555e-14	0.00193142	0.0169984	0.909536	0.914923	20
ENSG00000141425	18	RPRD1A	36067576	rs1789517	18	36067291	A	C	0.0651034	0.0032	0.017	0.851138	-0.768536	0.128125	1.99369e-09	-0.00416376	0.0221309	0.850765	0.62867	20
ENSG00000134759	18	ELP2	36129444	rs1625385	18	36137401	A	C	0.364231	0.0003	0.0085	0.977237	-0.427037	0.0739968	7.87934e-09	-0.000702515	0.019905	0.971846	0.187922	8
ENSG00000260552	18	AC023043.1	36187448	rs599457	18	36255046	G	A	0.373193	0.009	0.0088	0.301995	0.517107	0.0760318	1.03757e-11	0.0174045	0.0172091	0.311846	0.724232	13
ENSG00000075643	18	MOCOS	36187519	rs587312	18	36255425	G	C	0.373304	0.0073	0.0089	0.416869	1.10729	0.0665408	3.53093e-62	0.00659267	0.0080474	0.412655	0.453412	20
ENSG00000134779	18	TPGS2	36829216	rs2303508	18	36744413	G	A	0.475846	-0.0077	0.0083	0.363078	-0.734365	0.064812	9.24637e-30	0.0104852	0.0113401	0.355165	0.712676	20
ENSG00000267707	18	AC015961.2	37243776	rs56176314	18	36813435	A	G	0.15187	0.0144	0.0127	0.25704	-0.715696	0.0984423	3.58929e-13	-0.0201203	0.0179595	0.26258	0.734945	20
ENSG00000078142	18	PIK3C3	41955206	rs12326267	18	42094404	A	G	0.247111	-0.0056	0.0095	0.549541	-0.651893	0.0804165	5.21185e-16	0.00859037	0.0146114	0.556585	0.281924	20
ENSG00000152223	18	EPG5	45967274	rs1075906	18	45922224	G	T	0.435991	-0.0136	0.0083	0.102329	0.880067	0.0643043	1.2314e-42	-0.0154534	0.00949845	0.103751	0.394421	20
ENSG00000152240	18	HAUS1	46104332	rs116510209	18	46115279	T	C	0.05494	0.0081	0.0196	0.676083	1.29025	0.159265	5.43942e-16	0.00627785	0.0152106	0.679805	0.699246	20
ENSG00000152234	18	ATP5F1A	46104334	rs12954742	18	46123257	C	G	0.498766	0.0015	0.0088	0.870964	0.626629	0.0646864	3.41828e-22	0.00239376	0.0140456	0.864673	0.991807	20
ENSG00000274776	18	AC090241.3	46789297	rs11872472	18	46790555	G	A	0.0863769	0.0065	0.0154	0.676083	0.878333	0.120636	3.31737e-13	0.00740038	0.0175627	0.673485	0.116609	20
ENSG00000167220	18	HDHD2	47150520	rs62096478	18	47136038	G	A	0.0776923	0.0207	0.0155	0.18197	1.02666	0.11804	3.39163e-18	0.0201625	0.0152744	0.18683	0.141922	20
ENSG00000134049	18	IER3IP1	47176374	rs72911222	18	47213923	T	C	0.0194705	0.0702	0.0296	0.0177828	-2.04777	0.272344	5.51696e-14	-0.0342812	0.0151567	0.023711	0.687539	20
ENSG00000141627	18	DYM	49461347	rs60901553	18	49460364	G	C	0.174107	0.0199	0.011	0.0724436	-0.506721	0.0916491	3.22194e-08	-0.0392721	0.0228407	0.0855435	0.598913	20
ENSG00000167315	18	ACAA2	49813960	rs1790486	18	49764916	G	A	0.450717	-0.0072	0.0083	0.389045	-1.20576	0.0534619	1.23739e-112	0.00597134	0.00688872	0.386036	0.00124043	20
ENSG00000267322	18	SNHG22	49814023	rs1787517	18	49829156	A	G	0.404078	-0.0057	0.0086	0.512861	-0.799644	0.0655486	3.13696e-34	0.00712817	0.0107706	0.50809	0.0126561	20
ENSG00000167306	18	MYO5B	50195093	rs12958094	18	49971130	C	A	0.301967	0.009	0.009	0.316228	-0.485042	0.0801415	1.42776e-09	-0.0185551	0.0188067	0.323827	0.0409483	20
ENSG00000141639	18	MAPK4	50560078	rs1441290	18	50466218	A	G	0.131473	0.0135	0.0123	0.275423	-0.794513	0.106811	1.01831e-13	-0.0169915	0.0156488	0.277565	0.153766	20
ENSG00000134042	18	MRO	50825402	rs149786788	18	50814843	G	T	0.143299	-0.0104	0.012	0.389045	0.674147	0.093814	6.67183e-13	-0.0154269	0.0179293	0.389551	0.661239	14
ENSG00000101751	18	POLI	54269404	rs625649	18	54255277	A	G	0.313502	-0.0141	0.0094	0.131826	1.01971	0.0676394	2.34055e-51	-0.0138275	0.00926383	0.135534	0.94906	20
ENSG00000166845	18	C18orf54	54357917	rs1787815	18	54346154	T	C	0.0618453	-0.0066	0.0178	0.707946	-1.11382	0.127134	1.93525e-18	0.00592555	0.0159953	0.711044	0.392877	20
ENSG00000166510	18	CCDC68	54959508	rs55653518	18	54903146	G	A	0.198922	0.0109	0.011	0.323594	-0.767907	0.0827363	1.67297e-20	-0.0141944	0.0144061	0.324472	0.795819	20
ENSG00000267325	18	LINC01415	55781721	rs28758902	18	55740956	T	C	0.440569	0.0149	0.0087	0.0870964	0.401087	0.0715938	2.11579e-08	0.037149	0.022682	0.101459	0.419271	20
ENSG00000091157	18	WDR7	56651343	rs9960964	18	57035446	C	T	0.289189	0.0251	0.0096	0.00870964	-0.444056	0.0764815	6.39615e-09	-0.0565244	0.0237098	0.0171252	0.62218	20
ENSG00000066926	18	FECH	57586772	rs317806	18	57583032	T	C	0.330334	0.0003	0.0089	0.977237	-0.950805	0.0661092	6.68024e-47	-0.000315522	0.00936051	0.97311	0.422792	20
ENSG00000198796	18	ALPK2	58628957	rs9956630	18	58580335	G	A	0.486846	0.0039	0.0082	0.630957	0.96967	0.0602405	2.69356e-58	0.00402199	0.00846018	0.6345	0.524411	20
ENSG00000074657	18	ZNF532	58862600	rs8083544	18	58825012	T	C	0.266625	0.0087	0.0096	0.363078	-0.528194	0.0740071	9.53389e-13	-0.0164712	0.0183211	0.368636	0.840047	20
ENSG00000166569	18	CPLX4	59318649	rs11662475	18	59301922	A	G	0.270077	0.0075	0.0091	0.416869	-0.568259	0.0771767	1.79704e-13	-0.0131982	0.0161138	0.412752	0.911157	20
ENSG00000176641	18	RNF152	61894247	rs896642	18	61711841	T	C	0.22137	0.006	0.0105	0.57544	-0.628856	0.0786136	1.25102e-15	-0.00954113	0.0167395	0.568694	0.271858	19
ENSG00000197563	18	PIGN	62187118	rs4940545	18	62147433	C	A	0.371305	0.0061	0.0084	0.467735	0.881495	0.0650364	7.51595e-42	0.00692006	0.00954293	0.46836	0.509942	20
ENSG00000134444	18	KIAA1468	62187258	rs72949206	18	62247452	T	A	0.240355	0.0032	0.0098	0.74131	-0.949526	0.0809372	8.77362e-32	-0.0033701	0.0103249	0.744119	0.945948	20
ENSG00000283667	18	AC009802.1	63970181	rs55984499	18	63966008	G	C	0.0541789	-0.0084	0.0197	0.676083	-1.26452	0.157471	9.7347e-16	0.00664284	0.015601	0.670256	0.833719	5
ENSG00000166342	18	NETO1	72868146	rs10164255	18	72865605	T	G	0.401	-0.0061	0.0087	0.47863	-0.44198	0.0735153	1.83151e-09	0.0138015	0.0198176	0.48616	0.752022	9
ENSG00000141665	18	FBXO15	74147865	rs56309147	18	74150070	C	T	0.113062	-0.0129	0.013	0.323594	-0.887653	0.103851	1.25925e-17	0.0145327	0.0147437	0.324287	0.617639	20
ENSG00000075336	18	TIMM21	74148511	rs56090813	18	74153116	C	T	0.116682	-0.0108	0.0129	0.398107	-0.590394	0.105958	2.51891e-08	0.0182929	0.0220951	0.407718	0.95013	20
ENSG00000166347	18	CYB5A	74292016	rs4892187	18	74262607	C	T	0.171083	-0.0126	0.0114	0.269153	1.48388	0.0849441	2.47245e-68	-0.00849125	0.00769792	0.270002	0.478722	20
ENSG00000264247	18	LINC00909	74598508	rs10871737	18	74593333	T	C	0.0557359	0.0126	0.0181	0.47863	-1.18644	0.147995	1.0855e-15	-0.01062	0.0153131	0.487982	0.88732	20
ENSG00000101493	18	ZNF516	76495190	rs62112948	18	76589894	T	A	0.438145	0.0028	0.011	0.794328	0.557167	0.0808867	5.64864e-12	0.00502542	0.0197562	0.799208	0.895461	20
ENSG00000130856	18	ZNF236	76822607	rs581504	18	76931220	G	C	0.41902	0.0078	0.0087	0.371535	0.520502	0.0689301	4.31395e-14	0.0149855	0.016832	0.373306	0.207949	20
ENSG00000166573	18	GALR1	77250549	rs72980640	18	77283881	T	C	0.17065	-0.0087	0.0112	0.436516	1.41464	0.0886481	2.50939e-57	-0.00614997	0.00792658	0.437827	0.377621	20
ENSG00000274828	18	AC068473.5	79679358	rs12605631	18	79690915	G	A	0.217381	0.0146	0.0102	0.151356	-0.796717	0.0789907	6.35764e-24	-0.0183252	0.0129308	0.156432	0.50074	20
ENSG00000122490	18	PQLC1	79951664	rs118027503	18	79927518	A	G	0.0619231	-0.0038	0.0177	0.831764	1.0191	0.151977	2.00574e-11	-0.00372878	0.0173772	0.830095	0.431517	20
ENSG00000226742	18	HSBP1L1	79964561	rs75287701	18	79970600	G	A	0.127077	-0.0144	0.0126	0.251189	-0.843181	0.0966431	2.66917e-18	0.0170782	0.0150711	0.25714	0.808067	20
ENSG00000267127	18	AC090360.1	80034346	rs12454507	18	80065981	G	A	0.277992	-0.0112	0.0092	0.223872	0.745912	0.0709086	7.03602e-26	-0.0150152	0.0124162	0.22654	0.826975	20
ENSG00000261126	18	RBFADN	80046900	rs57171122	18	80070707	C	T	0.481231	-0.001	0.0083	0.891251	1.05252	0.0599497	5.28507e-69	-0.000950101	0.00788602	0.904104	0.634889	20
ENSG00000267251	18	AC139100.1	80183680	rs1050919	18	80148617	T	C	0.170051	0.0105	0.0111	0.346737	0.820101	0.0921362	5.5362e-19	0.0128033	0.0136111	0.346885	0.932509	20
ENSG00000141934	19	PLPP2	291504	rs12986214	19	293346	T	A	0.0897815	0.0093	0.0193	0.630957	1.03948	0.126539	2.12714e-16	0.00894678	0.0185989	0.630489	0.0291606	12
ENSG00000129946	19	SHC2	460996	rs62102119	19	425305	T	C	0.119462	0.0059	0.014	0.676083	-0.554645	0.101272	4.33076e-08	-0.0106374	0.025316	0.674349	0.0924796	20
ENSG00000099866	19	MADCAM1	489176	rs4919835	19	502554	G	A	0.509913	0.0045	0.0113	0.691831	-0.512246	0.0772189	3.27408e-11	-0.00878484	0.0220994	0.690988	0.82654	16
ENSG00000099804	19	CDC34	531712	rs17672563	19	539871	T	C	0.282625	-0.0239	0.0118	0.042658	0.590129	0.0741904	1.80215e-15	-0.0404996	0.0206337	0.0496705	0.0880945	14
ENSG00000267751	19	AC009005.1	572228	rs113966063	19	585091	A	G	0.0717492	0.0135	0.0203	0.501187	-1.06498	0.116375	5.62615e-20	-0.0126763	0.0191117	0.507154	0.180009	20
ENSG00000065268	19	WDR18	984271	rs2240150	19	991063	C	A	0.120037	0.0322	0.0134	0.0165959	1.2023	0.0962225	7.94969e-36	0.026782	0.0113495	0.0182876	0.497481	20
ENSG00000182087	19	TMEM259	1021179	rs113138803	19	1011857	A	C	0.326205	-0.0133	0.0102	0.190546	-0.617692	0.0747256	1.38368e-16	0.0215318	0.0167173	0.197747	0.302042	20
ENSG00000064666	19	CNN2	1026581	rs10854002	19	1023055	A	C	0.391029	0.0071	0.0096	0.457088	0.682236	0.0716141	1.62588e-21	0.010407	0.0141137	0.460901	0.00130407	20
ENSG00000180448	19	ARHGAP45	1065923	rs77131765	19	1066937	C	G	0.0399322	0.077	0.0228	0.000707946	1.31103	0.15839	1.261e-16	0.0587324	0.0187828	0.0017664	0.0363307	20
ENSG00000160953	19	MUM1	1354711	rs62127614	19	1365045	A	G	0.143001	0.0262	0.0126	0.0371535	-0.668101	0.0990379	1.52071e-11	-0.0392156	0.019735	0.0469106	0.152156	13
ENSG00000115266	19	APC2	1446302	rs12005	19	1457876	G	A	0.442015	0.0047	0.0093	0.60256	-0.982846	0.0629248	5.3729e-55	-0.00478203	0.00946727	0.61348	0.0974194	20
ENSG00000115257	19	PCSK4	1490752	rs791472	19	1490962	C	T	0.318371	0.0003	0.0102	0.977237	-0.501831	0.0780817	1.3015e-10	-0.000597811	0.0203258	0.976536	0.585818	11
ENSG00000127540	19	UQCR11	1605490	rs11673518	19	1590584	G	T	0.205266	0.0043	0.0115	0.707946	-0.585506	0.0909582	1.21786e-10	-0.00734407	0.0196742	0.708937	0.659867	13
ENSG00000130270	19	ATP8B3	1812276	rs10418560	19	1812205	A	G	0.296522	0.0105	0.0097	0.281838	0.489001	0.077543	2.85983e-10	0.0214723	0.0201265	0.28603	0.989404	20
ENSG00000129911	19	KLF16	1863568	rs11084912	19	1859391	C	A	0.17565	0.0053	0.012	0.660693	0.927466	0.0855732	2.26715e-27	0.0057145	0.0129492	0.658995	0.949619	20
ENSG00000129968	19	ABHD17A	1885547	rs9749385	19	1889717	G	C	0.384061	0.0034	0.0096	0.724436	-0.396159	0.071016	2.42671e-08	-0.00858241	0.0242815	0.723747	0.865165	20
ENSG00000172081	19	MOB3A	2096673	rs10423703	19	2066210	A	C	0.406275	0.0107	0.0094	0.25704	-0.420292	0.0733062	9.84534e-09	-0.0254585	0.0228019	0.264206	0.455524	20
ENSG00000104885	19	DOT1L	2164149	rs57908212	19	2161322	C	T	0.485613	-0.0249	0.0089	0.00524807	0.6939	0.0651304	1.67003e-26	-0.0358841	0.0132609	0.00680978	0.272021	20
ENSG00000104899	19	AMH	2249309	rs4807216	19	2248684	C	T	0.133474	0.0025	0.0134	0.851138	-1.10989	0.101626	9.11147e-28	-0.00225248	0.012075	0.852021	0.0786272	20
ENSG00000130332	19	LSM7	2328620	rs11084935	19	2345597	G	C	0.395579	0.0062	0.0094	0.512861	-0.728775	0.0668937	1.22394e-27	-0.00850743	0.012922	0.510301	0.526143	20
ENSG00000176533	19	GNG7	2702709	rs34569523	19	2516622	T	C	0.337435	0.0011	0.0096	0.912011	-0.519587	0.0792847	5.62277e-11	-0.00211707	0.018479	0.908789	0.231756	15
ENSG00000172006	19	ZNF554	2819874	rs1640266	19	2787834	G	T	0.287714	-0.0079	0.0094	0.398107	0.458288	0.0751209	1.05624e-09	-0.0172381	0.0207048	0.405091	0.609404	14
ENSG00000186300	19	ZNF555	2841435	rs4083395	19	2863553	T	C	0.159013	0.0092	0.0114	0.416869	0.79064	0.100423	3.45869e-15	0.0116361	0.0144942	0.422084	0.387395	9
ENSG00000175691	19	ZNF77	2944971	rs139876357	19	2904631	A	T	0.0259005	-0.038	0.0355	0.281838	1.92717	0.258827	9.63676e-14	-0.019718	0.0186102	0.289359	NA	NA
ENSG00000065717	19	TLE2	3047635	rs522982	19	2984462	C	T	0.357617	-0.017	0.0097	0.0794328	0.533888	0.0736038	4.06012e-13	-0.0318419	0.0186914	0.0884639	0.232834	14
ENSG00000125912	19	NCLN	3185563	rs311615	19	3196124	C	T	0.446525	-0.0009	0.009	0.912011	-0.616771	0.06733	5.16995e-20	0.00145921	0.014593	0.920349	0.711025	20
ENSG00000105325	19	FZR1	3506273	rs8100223	19	3536818	C	T	0.426685	-0.0019	0.009	0.831764	-0.678691	0.0685975	4.42822e-23	0.00279951	0.0132638	0.832838	0.408749	20
ENSG00000267436	19	AC005786.3	3544199	rs8100223	19	3536818	C	T	0.426685	-0.0019	0.009	0.831764	-0.595543	0.0696183	1.18482e-17	0.00319037	0.0151169	0.832851	0.253456	20
ENSG00000179855	19	GIPC3	3585553	rs113968695	19	3588556	A	G	0.0984623	-0.0192	0.0154	0.213796	0.766018	0.121718	3.10631e-10	-0.0250647	0.0204947	0.221335	0.888795	14
ENSG00000011132	19	APBA3	3761699	rs3746118	19	3762500	T	C	0.289989	0.0024	0.0105	0.812831	0.465542	0.0813853	1.06384e-08	0.00515528	0.0225724	0.819344	0.239715	5
ENSG00000105278	19	ZFR2	3869032	rs1547939	19	3822711	G	T	0.146649	0.0029	0.0116	0.812831	0.678751	0.0976399	3.61236e-12	0.00427255	0.0171013	0.802712	0.502455	15
ENSG00000077463	19	SIRT6	4182604	rs350843	19	4177334	A	C	0.115866	0.0197	0.0142	0.162181	0.66651	0.10907	9.91e-10	0.0295569	0.0218471	0.176089	0.278785	7
ENSG00000105248	19	CCDC94	4247079	rs11671900	19	4246696	C	A	0.234803	0.0013	0.0099	0.891251	0.532206	0.0750689	1.34528e-12	0.00244266	0.018605	0.895545	0.660261	19
ENSG00000178078	19	STAP2	4342786	rs10413905	19	4333669	C	T	0.326467	-0.0067	0.0096	0.489779	0.733009	0.0719462	2.23665e-24	-0.00914041	0.0131274	0.48625	0.894617	20
ENSG00000167670	19	CHAF1A	4402662	rs62129355	19	4397037	C	T	0.275753	-0.027	0.0094	0.00436516	-0.998939	0.0757409	1.01655e-39	0.0270287	0.00963056	0.00500746	0.148684	20
ENSG00000167671	19	UBXN6	4457822	rs62129354	19	4396508	A	G	0.251815	-0.0328	0.0099	0.000954993	-0.852685	0.0795766	8.63002e-27	0.0384667	0.0121527	0.00154934	0.204317	20
ENSG00000176840	19	MIR7-3HG	4769140	rs3760955	19	4772190	C	A	0.340308	-0.0075	0.0087	0.389045	-0.792353	0.0740445	1.00642e-26	0.00946548	0.0110155	0.390183	0.312253	20
ENSG00000141965	19	FEM1A	4791681	rs8111933	19	4795635	G	C	0.352613	-0.0025	0.0091	0.794328	0.515676	0.0762363	1.34069e-11	-0.00484801	0.0176613	0.783701	0.120714	20
ENSG00000196365	19	LONP1	5720572	rs10424357	19	5672652	A	T	0.366193	-0.006	0.0088	0.489779	-0.743411	0.0713795	2.11992e-25	0.00807091	0.0118627	0.496275	0.743374	20
ENSG00000105519	19	CAPS	5911707	rs552320	19	5983368	A	G	0.307473	0.007	0.009	0.436516	-0.517541	0.0730253	1.36901e-12	-0.0135255	0.0174943	0.439442	0.332282	20
ENSG00000181240	19	SLC25A41	6433779	rs191548	19	6436973	C	T	0.471503	0.0106	0.0089	0.234423	-0.61928	0.0689021	2.52178e-19	-0.0171167	0.0144972	0.237726	0.471477	20
ENSG00000125734	19	GPR108	6737603	rs1690635	19	6732749	A	G	0.121017	-0.003	0.0133	0.831764	0.895245	0.135862	4.41706e-11	-0.00335104	0.014865	0.821643	1.20632e-10	14
ENSG00000267952	19	AC008878.1	7507052	rs608144	19	7508411	C	T	0.365438	0.003	0.0086	0.724436	-0.51462	0.0708376	3.73636e-13	-0.00582954	0.0167306	0.727513	0.619714	18
ENSG00000032444	19	PNPLA6	7534004	rs7245479	19	7557799	G	A	0.549113	0.0012	0.0088	0.891251	-0.468495	0.072249	8.9054e-11	-0.00256139	0.0187877	0.891558	0.670913	14
ENSG00000181029	19	TRAPPC5	7680843	rs11668338	19	7695738	A	G	0.0810998	-0.0235	0.016	0.141254	-1.2836	0.147741	3.68387e-18	0.0183079	0.0126418	0.147561	0.819905	16
ENSG00000104980	19	TIMM44	7943920	rs12979921	19	7948794	G	A	0.0703943	0.0207	0.0169	0.218776	1.18694	0.139568	1.82577e-17	0.0174398	0.0143852	0.225381	0.277112	19
ENSG00000269386	19	RAB11B-AS1	8390685	rs2967606	19	8402884	G	A	0.306759	-0.014	0.0093	0.131826	-0.422076	0.0755879	2.3517e-08	0.0331694	0.0228206	0.14609	0.446454	11
ENSG00000099785	19	2022-03-02	8413270	rs12462136	19	8467817	T	C	0.297123	0.0105	0.0089	0.239883	-0.64967	0.0694138	8.02085e-21	-0.0161621	0.0138077	0.241795	0.708112	20
ENSG00000167785	19	ZNF558	8832328	rs1582532	19	8810810	C	T	0.303359	0.0031	0.0091	0.724436	0.552131	0.072503	2.63108e-14	0.00561461	0.0164981	0.733616	0.775463	20
ENSG00000188000	19	OR7D2	9185594	rs73494602	19	9153725	A	G	0.0473077	0.0052	0.0185	0.776247	1.63138	0.134767	9.91537e-34	0.00318749	0.0113431	0.778706	0.25968	20
ENSG00000188321	19	ZNF559	9323772	rs28384491	19	9324196	T	C	0.084	0.0133	0.0149	0.371535	-1.38134	0.133373	3.89005e-25	-0.00962833	0.0108266	0.373831	0.584866	18
ENSG00000270011	19	ZNF559-ZNF177	9324174	rs6512109	19	9408777	A	G	0.411923	-0.0058	0.0084	0.489779	-0.470033	0.0711302	3.89383e-11	0.0123396	0.0179684	0.492248	0.982546	20
ENSG00000188629	19	ZNF177	9363020	rs2163809	19	9386318	T	C	0.425615	-0.0048	0.0083	0.562341	0.700702	0.0675013	3.03963e-25	-0.00685027	0.0118636	0.563657	0.994148	20
ENSG00000174652	19	ZNF266	9435578	rs1978711	19	9419405	G	C	0.426923	-0.0052	0.0085	0.537032	-1.23856	0.0535801	3.19317e-118	0.00419842	0.00686521	0.540835	0.999209	20
ENSG00000278611	19	ZNF426-DT	9538733	rs10412311	19	9440674	A	G	0.366225	-0.0052	0.0088	0.549541	0.750362	0.0678403	1.94543e-28	-0.00692999	0.0117444	0.555145	0.998577	20
ENSG00000171469	19	ZNF561	9621399	rs8100913	19	9608016	C	T	0.197954	-0.009	0.0113	0.42658	-0.60094	0.0812375	1.38962e-13	0.0149765	0.0189126	0.428429	0.941688	20
ENSG00000267289	19	AC008752.2	9835013	rs10418568	19	9879423	T	C	0.0969058	0.0036	0.0139	0.794328	0.825058	0.10959	5.128e-14	0.00436333	0.0168573	0.795759	0.412095	18
ENSG00000080511	19	RDH8	10013249	rs889128	19	10021017	G	T	0.337417	0.0135	0.0087	0.120226	-0.960183	0.0645683	5.09986e-50	-0.0140598	0.00910997	0.122747	0.0426971	20
ENSG00000130811	19	EIF3G	10119918	rs12460842	19	10111519	A	G	0.443887	-0.0127	0.0086	0.141254	0.471495	0.0656891	7.09049e-13	-0.0269356	0.0186219	0.148052	0.577327	20
ENSG00000105397	19	TYK2	10380676	rs117845533	19	10342849	T	C	0.0627993	0.0019	0.0196	0.912011	0.941617	0.154569	1.11591e-09	0.00201781	0.0208179	0.922785	0.783808	14
ENSG00000129347	19	KRI1	10566037	rs4310980	19	10558848	A	G	0.270239	0.0028	0.0093	0.776247	0.773974	0.0704692	4.60576e-28	0.00361769	0.0120204	0.763443	0.620704	20
ENSG00000129353	19	SLC44A2	10602457	rs139154013	19	10625505	A	G	0.0410723	-0.0044	0.0208	0.831764	-1.02105	0.179666	1.32314e-08	0.00430929	0.0203853	0.832581	0.520129	20
ENSG00000197256	19	KANK2	11197791	rs111427795	19	11162051	G	T	0.323479	0.006	0.0089	0.501187	0.535175	0.0726876	1.80257e-13	0.0112113	0.0166996	0.501998	0.0515876	18
ENSG00000102575	19	ACP5	11579008	rs35864321	19	11605889	C	T	0.110095	0.007	0.0135	0.60256	-0.621825	0.106082	4.5811e-09	-0.0112572	0.0217951	0.605504	0.295978	13
ENSG00000197054	19	ZNF763	11965037	rs3852903	19	11960307	C	T	0.0523927	-0.0111	0.0188	0.562341	-1.15119	0.154483	9.20099e-14	0.0096422	0.0163821	0.556142	0.752146	18
ENSG00000219665	19	ZNF433-AS1	11987617	rs28397144	19	12039935	G	T	0.0319575	-0.0284	0.0239	0.234423	-1.00071	0.173922	8.72645e-09	0.0283799	0.024387	0.244535	0.977767	15
ENSG00000214189	19	ZNF788	12092263	rs11670621	19	12078564	T	C	0.487769	-0.0094	0.009	0.295121	-0.742184	0.0692526	8.46482e-27	0.0126653	0.0121838	0.298563	0.947494	20
ENSG00000173875	19	ZNF791	12610918	rs2861405	19	12611518	A	C	0.311462	0.0055	0.0089	0.537032	-0.929619	0.0653394	6.18103e-46	-0.0059164	0.00958284	0.536974	0.721152	20
ENSG00000104774	19	MAN2B1	12666742	rs8110545	19	12644084	C	T	0.338183	0.0085	0.0088	0.338844	-0.511172	0.0718785	1.14697e-12	-0.0166285	0.0173734	0.338506	0.781967	20
ENSG00000095066	19	HOOK2	12872740	rs66630592	19	12932637	A	G	0.103403	0.0068	0.015	0.645654	0.743113	0.127817	6.10437e-09	0.00915069	0.0202466	0.651297	0.406944	13
ENSG00000105607	19	GCDH	12891026	rs2965216	19	12960268	A	G	0.451116	0.0017	0.0088	0.851138	-0.72239	0.0701451	7.15564e-25	-0.0023533	0.0121839	0.846843	0.871249	20
ENSG00000160877	19	NACC1	13118103	rs740561	19	13128326	A	G	0.256765	-0.0023	0.0099	0.812831	-0.582389	0.0781533	9.20174e-14	0.00394925	0.0170072	0.816375	0.371917	12
ENSG00000141837	19	CACNA1A	13633025	rs12151262	19	13301645	T	C	0.186761	0.0068	0.0111	0.537032	0.743029	0.0942293	3.13714e-15	0.00915173	0.0149839	0.54135	0.972108	20
ENSG00000104957	19	CCDC130	13731760	rs6511887	19	13758437	A	G	0.424769	-0.0026	0.0085	0.758578	0.505026	0.0737433	7.46615e-12	-0.00514825	0.0168476	0.759926	0.133844	7
ENSG00000037757	19	MRI1	13764532	rs371671	19	13759339	A	C	0.425247	-0.0036	0.0085	0.676083	-0.586452	0.0712418	1.84332e-16	0.00613861	0.0145131	0.672317	0.117904	8
ENSG00000099797	19	TECR	14517085	rs61630458	19	14541306	G	A	0.196591	-0.0055	0.0103	0.588844	-0.59149	0.081289	3.42884e-13	0.00929855	0.0174605	0.594346	0.597298	20
ENSG00000160961	19	ZNF333	14689801	rs10404773	19	14693252	A	G	0.271933	-0.0034	0.0093	0.707946	0.671117	0.0766582	2.04697e-18	-0.00506618	0.0138696	0.714908	0.928289	20
ENSG00000186204	19	CYP4F12	15672757	rs919811	19	15777291	G	A	0.4259	-0.0142	0.0084	0.0933254	-0.760401	0.0624874	4.55347e-34	0.0186744	0.0111529	0.0940526	0.603769	20
ENSG00000267594	19	CYP4F24P	15779909	rs11669449	19	15779707	A	C	0.425645	-0.0145	0.0084	0.0831764	1.06498	0.0552312	7.57569e-83	-0.0136153	0.00791901	0.0855571	0.493307	20
ENSG00000267056	19	AC005336.1	15911824	rs1865109	19	15959731	G	A	0.255657	-0.0059	0.0094	0.524807	0.956776	0.070674	9.34586e-42	-0.00616654	0.00983521	0.530668	0.690481	20
ENSG00000171903	19	CYP4F11	15934867	rs12985091	19	15934939	A	G	0.52281	0.0038	0.0083	0.645654	-0.871487	0.0601319	1.34289e-47	-0.00436036	0.0095287	0.647238	0.697085	20
ENSG00000167460	19	TPM4	16067021	rs745811	19	16073242	A	C	0.372	0.0096	0.0085	0.263027	-0.60395	0.0648285	1.20674e-20	-0.0158954	0.0141771	0.262202	0.031773	17
ENSG00000105072	19	C19orf44	16496311	rs10409401	19	16497667	G	A	0.134687	0.0135	0.0123	0.269153	-0.8707	0.0907005	8.01598e-22	-0.0155048	0.0142186	0.275512	0.136009	20
ENSG00000072954	19	TMEM38A	16661127	rs2633354	19	16702927	C	T	0.152463	-0.0035	0.0128	0.794328	0.869271	0.106206	2.72779e-16	-0.00402636	0.0147332	0.784634	0.883632	20
ENSG00000099330	19	OCEL1	17226204	rs2082016	19	17227412	C	G	0.120422	-0.0081	0.0139	0.562341	-1.19907	0.105173	4.13892e-30	0.00675524	0.0116075	0.560584	0.164707	20
ENSG00000160117	19	ANKLE1	17281645	rs35686037	19	17248726	T	C	0.169263	0.039	0.0112	0.000489779	0.717254	0.0852166	3.86786e-17	0.054374	0.0168987	0.00129245	0.0157233	20
ENSG00000130312	19	MRPL34	17292609	rs7252571	19	17309039	C	T	0.413998	-0.0206	0.0086	0.0162181	0.796279	0.0684017	2.54377e-31	-0.0258703	0.0110265	0.0189661	0.00366572	20
ENSG00000188051	19	TMEM221	17448567	rs11667945	19	17441497	G	A	0.390462	0.0005	0.0089	0.954993	-0.427844	0.0711775	1.84445e-09	-0.00116865	0.0208029	0.955201	0.188764	15
ENSG00000269736	19	AC010319.5	17452969	rs73020413	19	17468121	G	A	0.197426	0.0097	0.0105	0.354813	-0.92796	0.0888013	1.46756e-25	-0.010453	0.0113593	0.357457	0.401239	19
ENSG00000171773	19	NXNL1	17460954	rs73020413	19	17468121	G	A	0.197426	0.0097	0.0105	0.354813	-0.920108	0.0889121	4.2504e-25	-0.0105422	0.0114571	0.357494	0.488407	20
ENSG00000130304	19	SLC27A1	17468769	rs73020413	19	17468121	G	A	0.197426	0.0097	0.0105	0.354813	0.611391	0.0923544	3.59063e-11	0.0158655	0.0173404	0.360221	0.751979	13
ENSG00000130518	19	IQCN	18274509	rs4393694	19	18280054	G	A	0.263538	0.0156	0.0095	0.102329	-0.905735	0.0711325	3.87354e-37	-0.0172236	0.0105756	0.103394	0.313057	20
ENSG00000130517	19	PGPEP1	18340587	rs56104914	19	18337591	A	G	0.274471	-0.0034	0.0096	0.724436	-0.620272	0.0738166	4.35665e-17	0.00548147	0.0154908	0.723449	0.612349	16
ENSG00000105696	19	TMEM59L	18607430	rs7247346	19	18597068	A	C	0.34375	-0.0032	0.0092	0.724436	0.593995	0.0700809	2.33383e-17	-0.00538725	0.0155014	0.72819	0.538014	20
ENSG00000167487	19	KLHL26	18636965	rs13344506	19	18700908	G	A	0.116537	-0.0104	0.0132	0.42658	-0.619622	0.105202	3.86561e-09	0.0167844	0.0214931	0.434848	0.828759	20
ENSG00000250067	19	YJEFN3	19528861	rs2965187	19	19412161	A	T	0.215605	0.0303	0.0101	0.00281838	-0.891715	0.080561	1.77718e-28	-0.0339795	0.0117351	0.00378514	0.069522	20
ENSG00000266904	19	LINC00663	19776423	rs1560189	19	19776299	T	C	0.0368462	0.0089	0.0239	0.707946	-1.28901	0.188071	7.18897e-12	-0.00690452	0.0185687	0.710015	0.988262	7
ENSG00000256771	19	ZNF253	19865886	rs73008648	19	19884679	C	T	0.163033	-0.0037	0.0112	0.74131	-0.915758	0.0940126	2.01963e-22	0.00404037	0.0122373	0.741274	0.0532441	20
ENSG00000197124	19	ZNF682	20039506	rs2286922	19	20039366	G	C	0.197788	-0.0088	0.0105	0.398107	0.843674	0.0876918	6.52599e-22	-0.0104306	0.0124927	0.403755	0.283187	20
ENSG00000231205	19	ZNF826P	20424969	rs10418492	19	20546314	T	C	0.0481779	-0.0042	0.021	0.831764	1.78493	0.186393	1.00702e-21	-0.00235303	0.0117677	0.841515	0.782577	8
ENSG00000237440	19	ZNF737	20565809	rs72996710	19	20575673	G	T	0.0294299	-0.0018	0.0275	0.954993	-1.08365	0.193463	2.12724e-08	0.00166105	0.0253789	0.947816	0.847484	15
ENSG00000188171	19	ZNF626	20661596	rs7259846	19	20642509	C	T	0.357785	-0.0223	0.0088	0.0109648	0.711617	0.0678219	9.35772e-26	-0.0313371	0.0127218	0.0137677	0.0278578	20
ENSG00000182141	19	ZNF708	21329425	rs111280198	19	21321513	T	C	0.221923	-0.0045	0.0101	0.660693	0.671528	0.0829351	5.63187e-16	-0.00670114	0.0150631	0.656413	0.059251	20
ENSG00000172687	19	ZNF738	21358930	rs488125	19	21291371	A	G	0.257462	-0.0105	0.0095	0.269153	-0.992416	0.0683857	1.01642e-47	0.0105802	0.00960032	0.270431	0.0416384	20
ENSG00000213976	19	AC010615.1	21382865	rs8103668	19	21469233	A	G	0.270132	-0.0072	0.0098	0.467735	-0.745978	0.0759765	9.36986e-23	0.00965176	0.0131738	0.463775	0.16039	20
ENSG00000197013	19	ZNF429	21496682	rs1113577	19	21566233	T	C	0.412886	-0.0107	0.0089	0.229087	0.512992	0.0673207	2.53443e-14	-0.020858	0.0175638	0.235008	0.383392	20
ENSG00000197020	19	ZNF100	21767628	rs56168029	19	21760075	G	A	0.437879	-0.0051	0.0087	0.562341	1.03332	0.0630794	2.60353e-60	-0.00493555	0.00842485	0.557988	0.681582	20
ENSG00000279377	19	AC003973.3	21968529	rs12463354	19	21623309	T	C	0.308627	0.0115	0.0098	0.245471	-0.506884	0.07555	1.95631e-11	-0.0226876	0.0196273	0.247713	0.538035	18
ENSG00000160321	19	ZNF208	22010949	rs408124	19	22042535	G	A	0.442655	-0.0095	0.0084	0.25704	0.57397	0.0696978	1.79371e-16	-0.0165514	0.0147723	0.262528	0.188965	20
ENSG00000197134	19	ZNF257	22052452	rs73019900	19	22103878	A	G	0.261432	-0.0018	0.0093	0.851138	-0.79915	0.074554	8.28243e-27	0.00225239	0.0116393	0.846554	0.230937	20
ENSG00000196109	19	ZNF676	22196951	rs55851748	19	21615000	C	G	0.312021	0.0102	0.0095	0.281838	-0.442623	0.0759674	5.66072e-09	-0.0230444	0.0218243	0.291011	0.570633	20
ENSG00000269837	19	IPO5P1	23257939	rs8103803	19	23277285	C	A	0.308639	0.0055	0.0097	0.57544	0.819677	0.067945	1.63962e-33	0.00670996	0.011847	0.571132	0.491819	20
ENSG00000197372	19	ZNF675	23687220	rs10405957	19	23775135	G	A	0.397523	0.0093	0.0089	0.295121	-0.382441	0.0694339	3.62955e-08	-0.0243175	0.0236866	0.304594	0.306235	20
ENSG00000196172	19	ZNF681	23758891	rs73023850	19	23739216	A	T	0.115581	0.0171	0.015	0.25704	-0.670945	0.109657	9.44074e-10	-0.0254864	0.0227413	0.26241	0.297795	20
ENSG00000233836	19	AC139769.1	23762944	rs35605284	19	23756973	C	T	0.432861	-0.005	0.0083	0.549541	-0.454284	0.0680497	2.45938e-11	0.0110063	0.0183447	0.548525	0.981815	20
ENSG00000213967	19	ZNF726	23914876	rs3764587	19	23915199	C	A	0.215938	0.0066	0.0106	0.537032	-0.500379	0.0806655	5.53485e-10	-0.01319	0.0212904	0.535568	0.380999	20
ENSG00000213096	19	ZNF254	24033405	rs62117628	19	24035791	A	G	0.180825	0.022	0.0108	0.0416869	0.680841	0.0843756	7.07765e-16	0.032313	0.0163604	0.0482598	0.934736	20
ENSG00000268362	19	AC092279.1	24033445	rs67543818	19	24062692	T	C	0.179935	0.0213	0.0107	0.047863	0.58161	0.0845648	6.08344e-12	0.0366225	0.0191523	0.0558544	0.962248	20
ENSG00000261770	19	AC006504.1	27760849	rs8107238	19	27805723	A	G	0.172154	-0.017	0.011	0.123027	1.40693	0.0737677	4.27794e-81	-0.012083	0.00784407	0.123462	0.266583	20
ENSG00000169021	19	UQCRFS1	29213541	rs4805345	19	29214481	G	A	0.0793199	-0.0049	0.0149	0.74131	0.694651	0.119533	6.19669e-09	-0.0070539	0.0214839	0.742659	0.277896	7
ENSG00000131943	19	C19orf12	29715789	rs1048123	19	29701598	G	C	0.404234	0.0026	0.0087	0.758578	0.511241	0.0709791	5.90331e-13	0.00508566	0.0170321	0.76525	0.508004	20
ENSG00000105176	19	URI1	29923644	rs12460600	19	30046243	G	A	0.0447474	0.0265	0.0201	0.186209	1.42136	0.165777	1.00028e-17	0.0186441	0.0143076	0.192543	0.771857	20
ENSG00000280061	19	AC011504.1	30553956	rs10518269	19	30537759	T	C	0.170344	0.0049	0.0113	0.660693	-0.611945	0.0905006	1.36307e-11	-0.00800726	0.0185036	0.665204	0.760005	20
ENSG00000168813	19	ZNF507	32345594	rs4804990	19	32346523	G	C	0.307414	0.0106	0.0092	0.245471	0.552333	0.0700253	3.08001e-15	0.0191913	0.0168334	0.254255	0.355068	20
ENSG00000186326	19	RGS9BP	32675407	rs10411566	19	32677699	A	G	0.0323931	-0.0159	0.0215	0.457088	1.12386	0.185616	1.40625e-09	-0.0141477	0.0192727	0.4629	0.637482	19
ENSG00000105186	19	ANKRD27	32676597	rs10417773	19	32678191	T	G	0.032088	-0.0159	0.0215	0.457088	1.39223	0.183672	3.4562e-14	-0.0114205	0.0155162	0.461706	0.466686	20
ENSG00000213965	19	NUDT19	32691961	rs259286	19	32673853	C	T	0.301188	0.0166	0.009	0.0660693	-0.413788	0.0715402	7.29494e-09	-0.0401172	0.0228294	0.0788735	0.244197	20
ENSG00000021488	19	SLC7A9	32869766	rs2868196	19	32878979	A	T	0.197304	0.0146	0.0102	0.151356	-1.07606	0.075366	3.0095e-46	-0.013568	0.00952654	0.154379	0.230061	20
ENSG00000121289	19	CEP89	32971991	rs10416872	19	32925613	C	T	0.389995	-0.0092	0.0085	0.275423	-0.40438	0.0676638	2.28242e-09	0.0227509	0.0213618	0.286863	0.0386298	20
ENSG00000131941	19	RHPN2	33064888	rs11084692	19	33013023	C	T	0.451225	0.0088	0.0087	0.316228	-0.463414	0.0696592	2.87981e-11	-0.0189895	0.0189895	0.31731	0.831515	17
ENSG00000076650	19	GPATCH1	33080880	rs17884930	19	33104484	G	A	0.161454	0.0214	0.0112	0.0562341	0.872473	0.0925931	4.3983e-21	0.024528	0.0130983	0.0611233	0.987134	20
ENSG00000124299	19	PEPD	33521794	rs3556	19	33387133	G	A	0.257385	0.0204	0.0094	0.0295121	0.738315	0.0727711	3.46242e-24	0.0276305	0.0130197	0.0338205	0.00546078	20
ENSG00000124302	19	CHST8	33621955	rs56316640	19	33619641	C	T	0.210096	0.0136	0.0105	0.194985	0.858787	0.0938889	5.86207e-20	0.0158363	0.0123485	0.199687	0.596336	15
ENSG00000257103	19	LSM14A	34172504	rs1260556	19	34149449	G	A	0.470201	-0.0067	0.0087	0.436516	0.63127	0.066397	1.95286e-21	-0.0106135	0.0138269	0.442724	0.895858	20
ENSG00000279329	19	AC020910.5	34677581	rs36059739	19	34682389	C	T	0.244845	0.0189	0.0093	0.042658	-0.443298	0.0804952	3.64725e-08	-0.042635	0.022362	0.0565746	0.768228	11
ENSG00000089335	19	ZNF302	34677639	rs11671675	19	34647351	T	C	0.462446	-0.006	0.0083	0.467735	-0.773812	0.0648018	7.21663e-33	0.00775382	0.0107458	0.470558	0.216623	20
ENSG00000197841	19	ZNF181	34734155	rs4806050	19	34743430	A	G	0.330434	-0.0107	0.0089	0.229087	-0.987373	0.0647766	1.83974e-52	0.0108368	0.00904181	0.230713	0.326354	20
ENSG00000271109	19	AC008555.5	34860576	rs749981	19	34849062	A	G	0.412316	-0.005	0.0085	0.562341	0.606857	0.0705673	7.99278e-18	-0.00823917	0.0140393	0.557295	0.342465	7
ENSG00000168661	19	ZNF30	34926903	rs56093013	19	34927278	A	G	0.300093	0.0095	0.009	0.288403	-1.02959	0.0676702	2.82035e-52	-0.00922697	0.00876235	0.29233	0.650768	20
ENSG00000089351	19	GRAMD1A	34994784	rs62122148	19	35001671	A	G	0.310048	0.0124	0.0091	0.17378	-0.534895	0.0768158	3.32292e-12	-0.0231821	0.0173354	0.181133	0.728667	19
ENSG00000126267	19	COX6B1	35648223	rs61218414	19	35680814	T	C	0.506896	-0.006	0.0083	0.467735	0.696078	0.0661245	6.50188e-26	-0.00861972	0.011952	0.470791	0.351655	20
ENSG00000272333	19	KMT2B	35718019	rs231592	19	35728308	A	G	0.527208	-0.0059	0.0084	0.47863	-0.631003	0.0663486	1.89906e-21	0.00935019	0.0133484	0.483632	0.374705	20
ENSG00000126246	19	IGFLR1	35742453	rs2239947	19	35753852	C	G	0.143923	0.0104	0.0117	0.371535	1.16806	0.084714	2.99825e-43	0.00890365	0.0100374	0.375053	0.974683	20
ENSG00000161265	19	U2AF1L4	35745445	rs2239947	19	35753852	C	G	0.143923	0.0104	0.0117	0.371535	1.31911	0.0813035	3.38343e-59	0.0078841	0.00888292	0.374779	0.984554	20
ENSG00000167595	19	PROSER3	35758143	rs58470815	19	35642020	C	T	0.3471	0.0123	0.009	0.17378	-0.490195	0.0733158	2.29236e-11	-0.0250921	0.0187397	0.180577	0.808433	20
ENSG00000225872	19	LINC01529	35797902	rs2272537	19	35704684	C	T	0.0394635	0.0058	0.0223	0.794328	-1.0846	0.167269	8.92285e-11	-0.00534759	0.0205771	0.794956	0.738346	20
ENSG00000161270	19	NPHS1	35869287	rs80321803	19	35848908	C	T	0.0360769	-0.0284	0.0244	0.245471	1.63141	0.18564	1.52184e-18	-0.0174083	0.015087	0.248558	0.275942	20
ENSG00000105258	19	POLR2I	36115346	rs2231568	19	36114892	C	T	0.398349	-0.0013	0.0087	0.870964	-0.628701	0.0687536	6.00392e-20	0.00206776	0.0138399	0.881234	0.197572	20
ENSG00000126247	19	CAPNS1	36139575	rs2918333	19	36259637	A	G	0.0678251	-0.0126	0.0249	0.616595	-0.957532	0.16344	4.6679e-09	0.0131588	0.0261012	0.614158	0.150556	12
ENSG00000161281	19	COX7A1	36152869	rs2918333	19	36259637	A	G	0.0678251	-0.0126	0.0249	0.616595	-1.24031	0.160971	1.30677e-14	0.0101588	0.0201189	0.613603	0.0716433	20
ENSG00000167635	19	ZNF146	36214602	rs2967509	19	36378105	C	G	0.10587	-0.0432	0.0135	0.00134896	1.19525	0.100725	1.76761e-32	-0.0361431	0.0116982	0.00200405	0.086985	20
ENSG00000232677	19	LINC00665	36331718	rs12462708	19	37306676	T	C	0.40237	0.0027	0.0087	0.758578	0.451385	0.0683605	4.02889e-11	0.00598159	0.0192953	0.756559	0.438957	20
ENSG00000142065	19	ZFP14	36379199	rs55697131	19	36260734	G	A	0.207865	0.0208	0.0105	0.047863	1.16507	0.0783074	4.56926e-50	0.017853	0.00909187	0.0495737	0.120462	20
ENSG00000181007	19	ZFP82	36418656	rs1878926	19	36439619	T	C	0.417452	0.0113	0.0085	0.186209	-0.422387	0.0703629	1.9373e-09	-0.0267527	0.0206113	0.1943	0.0879768	20
ENSG00000267309	19	AC092295.2	36489649	rs143525238	19	36510146	A	G	0.146512	0.011	0.0124	0.371535	-0.639002	0.0918591	3.49247e-12	-0.0172143	0.0195624	0.378875	0.702766	20
ENSG00000254004	19	ZNF260	36528660	rs2967436	19	36556570	G	A	0.453077	0.0006	0.0083	0.954993	0.423577	0.0681994	5.26958e-10	0.00141651	0.0195963	0.942376	0.0828683	20
ENSG00000233527	19	ZNF529-AS1	36573070	rs3108580	19	36565428	T	C	0.396446	-0.0062	0.0085	0.467735	0.389999	0.0705924	3.30121e-08	-0.0158975	0.0219841	0.469596	0.249012	10
ENSG00000186020	19	ZNF529	36605276	rs3108593	19	36569913	T	G	0.312134	-0.0048	0.0088	0.588844	1.10897	0.0651927	6.84856e-65	-0.00432834	0.00793937	0.585634	0.0935868	20
ENSG00000189042	19	ZNF567	36687612	rs2945964	19	36538354	T	C	0.313907	-0.0042	0.0088	0.630957	0.691054	0.0736573	6.47204e-21	-0.00607767	0.0127506	0.633607	0.295572	20
ENSG00000267260	19	AC020928.2	36773153	rs112528499	19	36762033	A	G	0.229497	-0.0041	0.0103	0.691831	-0.471	0.0795363	3.18396e-09	0.00870488	0.0219177	0.691248	0.655474	20
ENSG00000245680	19	ZNF585B	37218153	rs8108429	19	37145874	A	C	0.481385	0.0037	0.0082	0.645654	-0.803408	0.0636673	1.66242e-36	-0.00460538	0.010213	0.652039	0.136114	20
ENSG00000226686	19	LINC01535	37251912	rs320881	19	37246948	G	A	0.402692	0.0029	0.0088	0.74131	1.13819	0.0554929	1.7334e-93	0.0025479	0.00773257	0.741776	0.201509	20
ENSG00000267605	19	AC016590.1	37271518	rs11666897	19	37190403	G	A	0.385251	-0.0009	0.0089	0.933254	-0.376901	0.0665528	1.48587e-08	0.00238789	0.0236174	0.919465	0.238854	20
ENSG00000181666	19	HKR1	37312837	rs73025481	19	37346437	A	G	0.402508	0.0023	0.0085	0.776247	-0.466531	0.0683747	8.90622e-12	-0.00493	0.0182339	0.786871	0.227574	20
ENSG00000276846	19	AC016590.3	37315620	rs12986146	19	37323122	C	G	0.250656	-0.0141	0.0098	0.151356	-0.612638	0.0804515	2.63704e-14	0.0230152	0.0162794	0.157432	0.00764498	20
ENSG00000188227	19	ZNF793	37506939	rs1667351	19	36987125	T	A	0.188223	-0.0227	0.0107	0.0338844	-0.498475	0.0888844	2.04531e-08	0.0455389	0.02295	0.0472265	0.944363	20
ENSG00000266916	19	ZNF793-AS1	37507046	rs7248733	19	37505459	C	A	0.165709	-0.0232	0.0114	0.0416869	-0.526412	0.092576	1.29844e-08	0.0440719	0.0230012	0.0553561	0.0774042	20
ENSG00000196381	19	ZNF781	37692322	rs56374286	19	37625892	T	C	0.413	0.0014	0.0084	0.870964	0.748381	0.0641565	1.92571e-31	0.0018707	0.0112254	0.867646	0.445482	20
ENSG00000198182	19	ZNF607	37719790	rs7256747	19	37577097	T	C	0.228538	0.0025	0.0097	0.794328	0.50329	0.0781299	1.18133e-10	0.00496732	0.0192886	0.796773	0.17324	20
ENSG00000189144	19	ZNF573	37817300	rs36092052	19	37752816	A	G	0.200663	0.0135	0.0105	0.199526	0.583418	0.0833828	2.61754e-12	0.0231395	0.0182987	0.206036	0.0274448	20
ENSG00000267640	19	AC016582.3	37817359	rs12462485	19	37825596	A	G	0.241547	0.008	0.0097	0.40738	0.962169	0.0717493	5.27339e-41	0.00831455	0.0101004	0.410402	0.434569	20
ENSG00000167642	19	SPINT2	38244035	rs7249688	19	38263036	C	A	0.262385	0.0014	0.0097	0.891251	0.872067	0.0772057	1.38329e-29	0.00160538	0.0111239	0.885249	0.517294	20
ENSG00000196218	19	RYR1	38433699	rs2945047	19	38522455	A	C	0.129105	-0.0179	0.0121	0.141254	-0.786723	0.0991047	2.04973e-15	0.0227526	0.015645	0.145863	0.0545018	20
ENSG00000104823	19	ECH1	38832005	rs2278010	19	38837505	A	C	0.440844	0.0048	0.0083	0.562341	-0.579674	0.0698908	1.09505e-16	-0.00828052	0.0143532	0.563998	0.0514592	20
ENSG00000187994	19	RINL	38878279	rs8110393	19	38870080	A	G	0.478	0.0125	0.0083	0.131826	-0.463093	0.0714113	8.88064e-11	-0.0269924	0.0183999	0.14238	0.016703	20
ENSG00000104825	19	NFKBIB	38899700	rs3136642	19	38907776	G	A	0.364962	0.0102	0.0092	0.269153	0.475496	0.071991	3.97676e-11	0.0214513	0.0196189	0.274219	0.652578	20
ENSG00000269486	19	ERVK9-11	38938632	rs575	19	38942143	T	C	0.394214	-0.0135	0.0085	0.109648	0.883715	0.0653125	1.03219e-41	-0.0152764	0.00968452	0.114702	0.487238	20
ENSG00000269190	19	FBXO17	38975910	rs733084	19	38913310	T	G	0.32632	0.0163	0.009	0.0691831	0.517211	0.0736881	2.23594e-12	0.0315152	0.017971	0.0794868	0.632647	20
ENSG00000161243	19	FBXO27	39032785	rs598468	19	39048992	A	G	0.335978	0.011	0.0087	0.204174	-0.65926	0.0725551	1.02439e-19	-0.0166854	0.0133238	0.21046	0.682063	20
ENSG00000130669	19	PAK4	39125770	rs879689	19	39160190	A	G	0.351846	-0.0052	0.0085	0.537032	-0.579506	0.0718701	7.43003e-16	0.00897316	0.0147098	0.541854	0.845618	20
ENSG00000179134	19	SAMD4B	39342396	rs36270	19	39384305	C	T	0.109308	0.0078	0.013	0.549541	-0.825243	0.117487	2.15398e-12	-0.00945176	0.0158103	0.549958	0.630247	18
ENSG00000006712	19	PAF1	39391195	rs113905232	19	39332069	A	G	0.0295476	-0.008	0.0262	0.758578	1.28272	0.208263	7.31495e-10	-0.00623675	0.0204504	0.76039	0.554276	15
ENSG00000063322	19	MED29	39391303	rs12973448	19	39404470	C	T	0.339763	0.0124	0.009	0.169824	-0.425145	0.0735095	7.31443e-09	-0.0291665	0.0217616	0.180157	0.919809	10
ENSG00000105202	19	FBL	39846414	rs4803297	19	39819444	T	C	0.436223	-0.0009	0.0084	0.912011	-0.440191	0.0702425	3.68692e-10	0.00204457	0.0190854	0.914688	0.192984	18
ENSG00000269069	19	AC007842.1	40025502	rs148525067	19	39933446	C	T	0.0150092	-0.0607	0.0407	0.134896	-2.07767	0.329661	2.9298e-10	0.0292154	0.0201303	0.146691	0.0449254	17
ENSG00000197782	19	ZNF780A	40090938	rs7250298	19	40141254	C	T	0.0470289	0.0044	0.019	0.812831	1.0393	0.178118	5.38192e-09	0.00423362	0.0182959	0.817007	0.521083	18
ENSG00000130758	19	MAP3K10	40191744	rs9636120	19	40274740	A	G	0.323207	0.0153	0.009	0.0870964	-0.414681	0.0746928	2.82714e-08	-0.0368958	0.0226981	0.104056	0.219866	15
ENSG00000167565	19	SERTAD3	40444705	rs268694	19	40456475	C	T	0.340729	0.0227	0.0093	0.0147911	-0.510545	0.0733886	3.4826e-12	-0.0444623	0.0193045	0.0212673	0.917452	20
ENSG00000160460	19	SPTBN4	40466241	rs6508942	19	40562265	T	C	0.355363	-0.0062	0.0086	0.467735	0.392287	0.0716544	4.38233e-08	-0.0158048	0.022112	0.474758	0.816788	7
ENSG00000090006	19	LTBP4	40592883	rs4624303	19	40614665	G	C	0.0880542	-0.0298	0.0139	0.0316228	0.953877	0.127429	7.12363e-14	-0.0312409	0.015158	0.039301	0.019651	20
ENSG00000188493	19	C19orf54	40751553	rs7255821	19	40746867	T	C	0.331241	0.0062	0.0088	0.489779	0.494888	0.0724667	8.54021e-12	0.0125281	0.0178762	0.483412	0.172158	20
ENSG00000105341	19	DMAC2	41440717	rs284662	19	41426370	T	C	0.383538	0.0185	0.0084	0.0275423	-0.425066	0.0745021	1.16055e-08	-0.0435227	0.0211829	0.039916	0.787294	8
ENSG00000105372	19	RPS19	41859918	rs7254214	19	41864668	G	A	0.500539	-0.0013	0.0083	0.870964	0.401754	0.0690547	5.95886e-09	-0.00323581	0.0206669	0.875584	0.729984	15
ENSG00000073050	19	XRCC1	43580473	rs3213255	19	43573355	G	A	0.416562	-0.0081	0.0085	0.338844	0.869856	0.0642885	1.03319e-41	-0.00931189	0.00979594	0.341814	0.151631	20
ENSG00000104783	19	KCNN4	43781257	rs8109812	19	43794342	A	C	0.405393	0.0118	0.0083	0.158489	-0.589128	0.0674662	2.49766e-18	-0.0200296	0.0142741	0.160554	0.405816	20
ENSG00000159871	19	LYPD5	43827206	rs8109812	19	43794342	A	C	0.405393	0.0118	0.0083	0.158489	0.61295	0.0671844	7.28073e-20	0.0192512	0.0137045	0.160101	0.841249	20
ENSG00000176222	19	ZNF404	43901385	rs384522	19	43900892	A	T	0.498846	-0.0071	0.0083	0.389045	0.857183	0.062912	2.83993e-42	-0.00828295	0.00970194	0.393249	0.144365	20
ENSG00000267058	19	AC006213.2	43901805	rs108775	19	43901770	G	C	0.498538	-0.0068	0.0083	0.416869	0.826215	0.0633575	7.19593e-39	-0.0082303	0.0100656	0.413548	0.123759	20
ENSG00000159905	19	ZNF221	43951223	rs441386	19	43961654	A	G	0.347127	0.0081	0.0087	0.346737	0.429287	0.0718397	2.29211e-09	0.0188685	0.0205107	0.357606	0.148948	19
ENSG00000204920	19	ZNF155	43967862	rs414402	19	43988416	G	A	0.26519	0.0086	0.0091	0.346737	0.723001	0.0729261	3.61278e-23	0.0118949	0.0126435	0.346812	0.0558434	20
ENSG00000167384	19	ZNF180	44500524	rs2461535	19	44496823	C	T	0.405008	-0.0064	0.0085	0.457088	0.529495	0.0693233	2.20527e-14	-0.012087	0.0161308	0.453671	0.440261	20
ENSG00000266903	19	AC243964.2	44718759	rs10403682	19	44704558	T	C	0.153185	-0.0159	0.0121	0.186209	0.814152	0.115569	1.85817e-12	-0.0195295	0.0151184	0.196437	0.0363485	20
ENSG00000280087	19	AC011481.3	44909375	rs390082	19	44913574	G	T	0.107611	0.0426	0.0132	0.00125892	0.888105	0.0996258	4.90415e-19	0.0479673	0.0158071	0.00240908	9.11233e-09	20
ENSG00000130208	19	APOC1	44914247	rs5157	19	44943904	C	T	0.506479	0.0021	0.0083	0.794328	0.415524	0.0673839	6.98097e-10	0.00505386	0.0199916	0.800423	0.0855486	16
ENSG00000224916	19	APOC4-APOC2	44942238	rs2376867	19	44997667	C	T	0.32744	0.0003	0.0091	0.977237	-0.491717	0.0731397	1.78045e-11	-0.000610107	0.0185068	0.973701	0.110761	19
ENSG00000142252	19	GEMIN7	45079195	rs3178166	19	45090912	A	G	0.507615	-0.0004	0.0083	0.954993	0.571369	0.067247	1.95263e-17	-0.000700073	0.0145267	0.961563	0.0389948	20
ENSG00000189114	19	BLOC1S3	45178745	rs2011438	19	45147961	A	G	0.127832	-0.0259	0.0123	0.0346737	-0.693852	0.0986038	1.96753e-12	0.0373278	0.0185038	0.0436635	0.0151186	20
ENSG00000104884	19	ERCC2	45370918	rs238418	19	45352004	T	G	0.370433	-0.0125	0.0086	0.144544	-0.440135	0.0689486	1.73059e-10	0.0284004	0.0200396	0.15642	0.45801	20
ENSG00000012061	19	ERCC1	45478828	rs112598296	19	45429329	G	T	0.126485	-0.0067	0.0125	0.588844	-0.618513	0.10132	1.03085e-09	0.0108324	0.0202875	0.593379	0.682623	20
ENSG00000125741	19	OPA3	45602212	rs7259298	19	45579126	T	C	0.278306	0.0041	0.0092	0.660693	0.726421	0.0725492	1.3391e-23	0.00564411	0.0126774	0.656167	0.563264	20
ENSG00000267757	19	EML2-AS1	45641494	rs6509227	19	45638419	G	A	0.381412	0.0019	0.0088	0.831764	0.862315	0.0673485	1.56167e-37	0.00220337	0.0102065	0.829082	0.77917	20
ENSG00000125746	19	EML2	45645629	rs10420309	19	45646924	G	A	0.426166	0.0093	0.0087	0.288403	0.486826	0.0698608	3.20308e-12	0.0191033	0.0180799	0.290691	0.841192	20
ENSG00000010310	19	GIPR	45668244	rs8109244	19	45660538	C	A	0.289127	-0.0108	0.009	0.229087	-0.900275	0.0732643	1.05009e-34	0.0119963	0.0100445	0.232353	0.469973	20
ENSG00000104936	19	DMPK	45782552	rs4802277	19	45757989	A	G	0.456113	0.014	0.0083	0.0891251	0.507802	0.0684671	1.20052e-13	0.0275698	0.0167623	0.100022	0.654968	20
ENSG00000176182	19	MYPOP	45902604	rs73568703	19	45907423	A	G	0.186793	0.0012	0.0103	0.912011	0.613625	0.0838515	2.51704e-13	0.00195559	0.0167876	0.907264	0.0195216	20
ENSG00000204869	19	IGFL4	46077118	rs10413695	19	46048607	G	T	0.111933	0.0079	0.0142	0.57544	1.43632	0.109705	3.63266e-39	0.00550017	0.0098953	0.578323	0.646262	20
ENSG00000268460	19	AC006262.1	46203426	rs142448776	19	46233669	A	G	0.0528757	-0.0218	0.0258	0.398107	1.62677	0.209379	7.8787e-15	-0.0134008	0.0159532	0.400904	0.239311	14
ENSG00000182013	19	PNMA8A	46471563	rs3760835	19	46471524	G	A	0.277751	-0.008	0.0092	0.389045	0.99111	0.0705943	8.93211e-45	-0.00807176	0.00930031	0.385448	0.529033	20
ENSG00000105287	19	PRKD2	46717127	rs34301473	19	46738895	A	G	0.0886923	-0.0024	0.0159	0.870964	1.21412	0.13851	1.85848e-18	-0.00197674	0.0130978	0.880038	0.0441126	20
ENSG00000181027	19	FKRP	46746046	rs3848528	19	46714844	G	T	0.404615	0.0083	0.0085	0.323594	0.813945	0.0660106	6.20446e-35	0.0101972	0.0104757	0.330343	0.100205	20
ENSG00000090372	19	STRN4	46746994	rs4803996	19	46724038	C	A	0.438955	0.0122	0.0084	0.144544	-0.687518	0.0670832	1.19897e-24	-0.017745	0.0123399	0.15043	0.0256425	20
ENSG00000257704	19	INAFM1	47274453	rs888836	19	47271515	C	T	0.427154	0.0149	0.0083	0.074131	0.442824	0.0651534	1.07087e-11	0.0336477	0.0193861	0.0826242	0.959018	20
ENSG00000197405	19	C5AR1	47290023	rs10412404	19	47272198	T	G	0.427154	0.0152	0.0083	0.0691831	-0.560182	0.064801	5.39718e-18	-0.027134	0.0151454	0.0732026	0.998798	20
ENSG00000134815	19	DHX34	47349281	rs2694542	19	47391252	C	T	0.334387	0.011	0.0099	0.269153	0.506001	0.0766345	4.03507e-11	0.0217391	0.0198403	0.273208	0.602874	20
ENSG00000105419	19	MEIS3	47419523	rs12151200	19	47411120	T	A	0.265092	0.0253	0.0126	0.0436516	-1.07207	0.0702321	1.3148e-52	-0.0235992	0.0118542	0.0465043	0.633742	20
ENSG00000063169	19	BICRA	47608196	rs11667442	19	47698395	C	G	0.256432	0.0191	0.0099	0.0537032	-0.438791	0.0779429	1.80576e-08	-0.0435287	0.0238501	0.0679869	0.217461	20
ENSG00000178980	19	SELENOW	47778572	rs55915728	19	47808081	T	C	0.39367	-0.0214	0.0088	0.0154882	0.43126	0.0762563	1.55482e-08	-0.049622	0.0222118	0.0254806	0.326876	20
ENSG00000188334	19	BSPH1	47992170	rs12977319	19	48008597	G	A	0.148615	0.0064	0.0129	0.616595	0.90186	0.0906889	2.66397e-23	0.00709645	0.0143216	0.620242	0.132641	13
ENSG00000169393	19	ELSPBP1	47994651	rs10417229	19	48018796	A	T	0.147036	0.0035	0.012	0.776247	-1.22329	0.085698	3.15851e-46	-0.00286114	0.00981166	0.770588	0.189478	19
ENSG00000105507	19	CABP5	48044053	rs11878872	19	48009377	A	G	0.147914	0.0067	0.0127	0.60256	-1.31657	0.083497	5.17648e-56	-0.00508898	0.00965168	0.59801	0.184028	20
ENSG00000269420	19	PLA2G4C-AS1	48061371	rs12977319	19	48008597	G	A	0.148615	0.0064	0.0129	0.616595	-1.12593	0.0871467	3.47411e-38	-0.00568419	0.0114656	0.620065	0.10929	16
ENSG00000105486	19	LIG1	48170603	rs3731034	19	48120183	A	G	0.0241103	0.0084	0.0241	0.724436	-1.83173	0.180553	3.48313e-24	-0.00458583	0.0131647	0.727583	0.509166	16
ENSG00000105483	19	CARD8	48255946	rs1421674	19	48254203	C	T	0.223188	0.0086	0.0098	0.380189	0.786432	0.0860416	6.23754e-20	0.0109355	0.0125186	0.382372	0.140651	20
ENSG00000105479	19	CCDC114	48321894	rs10403865	19	48292284	G	A	0.411334	0.0032	0.0087	0.724436	-0.453025	0.0717734	2.75675e-10	-0.00706363	0.0192368	0.713475	0.715422	16
ENSG00000105443	19	CYTH2	48469032	rs1643480	19	48482322	A	G	0.100186	0.0006	0.0145	0.977237	-0.846459	0.111788	3.67585e-14	-0.000708835	0.0171304	0.966994	0.423349	14
ENSG00000142233	19	NTN5	48673081	rs33988101	19	48714854	G	T	0.458151	-0.0408	0.0084	1.07152e-06	-0.657608	0.0677094	2.67466e-22	0.062043	0.0142819	1.398e-05	0.180263	20
ENSG00000087076	19	HSD17B14	48836678	rs10407029	19	48837601	T	C	0.247385	0.0209	0.0095	0.0281838	-0.424886	0.074402	1.12527e-08	-0.0491897	0.0239607	0.0400795	0.496522	20
ENSG00000104812	19	GYS1	48993310	rs749776	19	49015801	T	C	0.4259	0.0088	0.0086	0.30903	-1.11791	0.0614327	5.42029e-74	-0.00787183	0.00770508	0.30695	0.402901	20
ENSG00000130528	19	HRC	49155424	rs60877783	19	49157408	A	C	0.397098	-0.0124	0.009	0.165959	0.552157	0.0724645	2.54283e-14	-0.0224574	0.016564	0.175165	0.809893	18
ENSG00000161609	19	CCDC155	49388218	rs185697375	19	49337460	C	A	0.0209073	-0.035	0.031	0.25704	-1.85537	0.220119	3.48763e-17	0.0188642	0.0168575	0.263124	0.498408	16
ENSG00000104888	19	SLC17A7	49442360	rs11673671	19	49440691	C	G	0.390462	0.0176	0.0094	0.0630957	-0.536687	0.0696165	1.26621e-14	-0.0327938	0.018024	0.0688431	0.511642	20
ENSG00000161618	19	ALDH16A1	49453169	rs17206895	19	49453634	G	T	0.366708	0.0142	0.0088	0.109648	-0.569988	0.0701551	4.48523e-16	-0.0249128	0.0157405	0.113485	0.528832	15
ENSG00000142534	19	RPS11	49496365	rs10421294	19	49494725	A	G	0.088635	-0.0042	0.0139	0.758578	-0.713921	0.121552	4.2703e-09	0.005883	0.0194957	0.762836	0.248217	19
ENSG00000104870	19	FCGRT	49506816	rs59774409	19	49513491	T	C	0.0815887	-0.006	0.0153	0.691831	1.05345	0.127742	1.62839e-16	-0.00569557	0.0145401	0.695269	0.263731	20
ENSG00000126464	19	PRR12	49591643	rs3745474	19	49583549	T	C	0.17335	-0.0273	0.0111	0.0134896	0.511825	0.0895342	1.08719e-08	-0.0533385	0.0236091	0.0238687	0.0665754	20
ENSG00000126456	19	IRF3	49665875	rs112226575	19	49672930	T	C	0.147756	-0.0036	0.0122	0.776247	1.26621	0.0834578	5.43195e-52	-0.00284313	0.00963688	0.767974	0.0225258	20
ENSG00000126457	19	PRMT1	49675786	rs975484	19	49677009	G	C	0.236942	-0.0199	0.0104	0.0549541	-0.452357	0.082606	4.34854e-08	0.0439918	0.0243538	0.0708618	0.310125	14
ENSG00000169169	19	CPT1C	49690898	rs1075453	19	49691142	C	G	0.390767	0.0007	0.0088	0.933254	-0.636835	0.0689535	2.56575e-20	-0.00109919	0.0138188	0.936601	0.0374645	20
ENSG00000269352	19	PTOV1-AS2	49859289	rs16981493	19	49859029	C	T	0.0326973	0.0121	0.026	0.645654	-1.52249	0.197377	1.22309e-14	-0.00794751	0.0171083	0.642261	0.855954	12
ENSG00000039650	19	PNKP	49878351	rs16981486	19	49853907	G	A	0.0321935	0.0189	0.0253	0.457088	-1.41899	0.196	4.49487e-13	-0.0133193	0.0179242	0.457427	0.837938	16
ENSG00000142528	19	ZNF473	50025714	rs10401323	19	50151554	C	T	0.0279618	0.0011	0.0272	0.977237	-1.67531	0.284386	3.83921e-09	-0.000656595	0.0162362	0.967742	0.861086	20
ENSG00000105053	19	VRK3	50025946	rs149219241	19	50026697	T	C	0.0278676	-0.0074	0.0256	0.776247	-2.30258	0.294932	5.84886e-15	0.00321379	0.0111256	0.772685	0.814431	19
ENSG00000131401	19	NAPSB	50344767	rs583954	19	50350423	C	A	0.30278	-0.0066	0.0092	0.467735	-0.785074	0.0747388	8.25944e-26	0.00840685	0.0117459	0.474162	0.937393	20
ENSG00000204653	19	ASPDH	50514690	rs889131	19	50514578	G	A	0.327762	0.0078	0.0091	0.398107	0.735837	0.0726979	4.41979e-24	0.0106002	0.0124111	0.393057	0.236597	20
ENSG00000167747	19	C19orf48	50804929	rs1978605	19	50790746	G	T	0.393354	0.0009	0.0085	0.912011	0.42512	0.0703901	1.54604e-09	0.00211705	0.0199974	0.915689	0.4314	20
ENSG00000129451	19	KLK10	51020175	rs2569451	19	51016944	C	T	0.420856	0.0008	0.0084	0.933254	0.689187	0.0636757	2.66716e-27	0.00116079	0.0121887	0.924129	0.950946	20
ENSG00000105497	19	ZNF175	51571298	rs6509553	19	51579208	A	G	0.275339	-0.0084	0.0094	0.371535	0.710379	0.071698	3.84495e-23	-0.0118247	0.0132861	0.373464	0.0108544	20
ENSG00000269959	19	SPACA6P-AS	51693456	rs115688956	19	51676691	G	T	0.0259524	-0.0243	0.0194	0.20893	1.03902	0.161522	1.25365e-10	-0.0233874	0.0190221	0.21889	0.506086	10
ENSG00000283236	19	AC074141.1	51863236	rs6509575	19	51850184	A	G	0.266975	0.0019	0.0094	0.851138	0.847811	0.0732431	5.49771e-31	0.00224107	0.0110891	0.839841	0.580267	20
ENSG00000161551	19	ZNF577	51887976	rs6509575	19	51850184	A	G	0.266975	0.0019	0.0094	0.851138	-0.810131	0.0738295	5.1537e-28	-0.0023453	0.011605	0.839844	0.759977	20
ENSG00000198093	19	ZNF649	51905040	rs1549931	19	51900263	C	T	0.442769	0.012	0.0088	0.17378	-0.614522	0.0721385	1.61431e-17	-0.0195274	0.0145024	0.178143	0.487275	20
ENSG00000176024	19	ZNF613	51927147	rs61129330	19	51958761	A	G	0.130943	0.0035	0.0122	0.776247	1.39634	0.0803523	1.21707e-67	0.00250655	0.00873832	0.77423	0.182465	20
ENSG00000197619	19	ZNF615	52008230	rs8110960	19	51917292	C	T	0.214627	0.0083	0.01	0.40738	-0.574026	0.07983	6.45051e-13	-0.0144593	0.0175365	0.409641	0.825248	20
ENSG00000275055	19	AC011468.5	52049007	rs146639154	19	52054288	C	T	0.179549	0.0192	0.0109	0.0758578	-1.2175	0.0749785	2.7167e-59	-0.01577	0.00900529	0.0799124	0.716222	20
ENSG00000256087	19	ZNF432	52095738	rs73054175	19	52087085	G	A	0.110245	0.0088	0.0131	0.501187	0.726396	0.105299	5.25939e-12	0.0121146	0.0181195	0.503755	0.565553	20
ENSG00000197608	19	ZNF841	52095765	rs111705749	19	52091913	A	G	0.104468	0.01	0.0134	0.457088	0.633441	0.106965	3.18166e-09	0.0157868	0.0213216	0.45905	0.567316	9
ENSG00000221923	19	ZNF880	52369917	rs2059817	19	52379032	A	G	0.375869	0.0092	0.0085	0.281838	1.09718	0.060852	1.12692e-72	0.00838513	0.00776108	0.279961	0.86468	20
ENSG00000269834	19	ZNF528-AS1	52397766	rs324087	19	52377513	C	T	0.422572	-0.0046	0.0085	0.588844	0.503367	0.0708293	1.18797e-12	-0.00913846	0.0169352	0.589463	0.275583	17
ENSG00000167555	19	ZNF528	52397849	rs80078717	19	52425472	G	A	0.0883079	-0.0267	0.0154	0.0831764	-1.02459	0.122877	7.53272e-17	0.0260592	0.0153519	0.0896095	0.949861	13
ENSG00000198633	19	ZNF534	52429187	rs75774622	19	52424612	A	G	0.0892308	-0.0296	0.0153	0.0537032	1.5891	0.115006	1.99821e-43	-0.0186269	0.00972201	0.0553712	0.740951	20
ENSG00000258405	19	ZNF578	52453576	rs7248014	19	52526276	A	C	0.0961897	-0.0245	0.015	0.102329	0.978507	0.124592	4.03871e-15	-0.0250381	0.0156575	0.109795	0.918909	14
ENSG00000269825	19	AC022150.4	52653284	rs56220454	19	52682774	G	A	0.382948	-0.0079	0.0089	0.371535	-0.715809	0.0668434	9.26098e-27	0.0110365	0.0124761	0.376369	0.767947	20
ENSG00000167766	19	ZNF83	52690496	rs67949199	19	52618249	A	G	0.359634	0.0083	0.0086	0.331131	0.946169	0.0625087	9.29059e-52	0.00877222	0.00910774	0.335467	0.49228	20
ENSG00000189190	19	ZNF600	52786791	rs28561675	19	52780837	G	A	0.141592	-0.0122	0.0138	0.380189	-0.843768	0.0974893	4.93009e-18	0.014459	0.0164403	0.37914	0.7878	20
ENSG00000204604	19	ZNF468	52857649	rs73061471	19	52620015	A	C	0.21894	0.0037	0.0101	0.724436	0.496408	0.0834472	2.70172e-09	0.00745355	0.0203847	0.714631	0.489914	20
ENSG00000268225	19	AC010487.1	52864151	rs75787792	19	52888579	G	A	0.314156	-0.0003	0.0124	0.977237	0.637219	0.0730371	2.67139e-18	-0.000470796	0.0194596	0.980698	0.428839	20
ENSG00000182986	19	ZNF320	52897693	rs11669971	19	52896854	G	C	0.206059	-0.0247	0.0129	0.0562341	0.853107	0.101541	4.40359e-17	-0.028953	0.0155089	0.0619209	0.496245	20
ENSG00000242779	19	ZNF702P	53037898	rs1650950	19	52992183	T	C	0.511402	0.0081	0.0093	0.380189	0.47866	0.0767502	4.47196e-10	0.0169222	0.0196178	0.388359	0.650077	20
ENSG00000170949	19	ZNF160	53103436	rs4597436	19	53096337	T	C	0.351016	-0.0089	0.0088	0.30903	-0.435882	0.069775	4.18509e-10	0.0204184	0.0204518	0.318103	0.573803	20
ENSG00000170954	19	ZNF415	53133077	rs13343940	19	53095205	T	C	0.301834	-0.0046	0.0091	0.616595	0.525066	0.0728986	5.90378e-13	-0.0087608	0.0173738	0.614083	0.611512	20
ENSG00000269001	19	AC092070.2	53197111	rs8103620	19	53194684	G	T	0.487769	0.0115	0.0083	0.162181	-0.659316	0.0663137	2.72255e-23	-0.0174423	0.0127105	0.169976	0.881487	20
ENSG00000197928	19	ZNF677	53254898	rs11084228	19	53245869	G	A	0.410706	0.0021	0.0085	0.812831	0.385347	0.0699791	3.65826e-08	0.00544963	0.0220802	0.805055	0.833158	15
ENSG00000203326	19	ZNF525	53330675	rs8104098	19	53366363	A	C	0.568503	-0.003	0.011	0.794328	-0.561578	0.0781028	6.46758e-13	0.00534209	0.0196017	0.785214	0.960513	20
ENSG00000196417	19	ZNF765	53389793	rs35474421	19	53428629	T	C	0.306997	-0.0108	0.0092	0.239883	-0.420111	0.0745151	1.72105e-08	0.0257075	0.0223686	0.250447	0.9974	17
ENSG00000241015	19	TPM3P9	53431984	rs8102802	19	53444747	A	G	0.183242	0.0124	0.0111	0.263027	1.04338	0.091154	2.45288e-30	0.0118845	0.010689	0.266209	0.81183	20
ENSG00000160336	19	ZNF761	53431993	rs75739523	19	53438831	G	A	0.335701	0.0035	0.0089	0.691831	0.702724	0.0698314	8.03786e-24	0.00498062	0.0126747	0.69435	0.910998	20
ENSG00000142408	19	CACNG8	53963040	rs11668271	19	53986716	T	C	0.384615	0.0094	0.0085	0.269153	-0.407802	0.0708036	8.43026e-09	-0.0230504	0.0212242	0.277459	0.278673	15
ENSG00000170906	19	NDUFA3	54102728	rs76992175	19	54117902	C	T	0.100108	-0.0262	0.016	0.102329	0.946645	0.128944	2.11144e-13	-0.0276767	0.0173171	0.109992	0.324466	14
ENSG00000167608	19	TMC4	54173250	rs8101186	19	54167226	C	T	0.233432	0.0118	0.0108	0.275423	0.95949	0.0818019	9.00562e-32	0.0122982	0.0113047	0.276647	0.0417155	20
ENSG00000125505	19	MBOAT7	54189882	rs60204587	19	54167695	A	G	0.418074	-0.0262	0.0088	0.00301995	0.671417	0.0673583	2.10748e-23	-0.0390219	0.0136788	0.00433443	0.641421	20
ENSG00000170889	19	RPS9	54200742	rs3852889	19	54204562	A	G	0.165254	0.0149	0.0119	0.20893	1.17785	0.0872938	1.721e-41	0.0126502	0.0101466	0.212491	0.171555	8
ENSG00000204577	19	LILRB3	54223506	rs118124358	19	54228114	G	C	0.0302535	0.0452	0.0305	0.138038	1.10144	0.196715	2.15382e-08	0.0410372	0.0286445	0.151962	0.16456	8
ENSG00000244482	19	LILRA6	54242791	rs11672654	19	54229458	A	G	0.306617	0.0035	0.0091	0.707946	-0.535063	0.0742628	5.80475e-13	-0.00654129	0.0170316	0.700928	0.605743	20
ENSG00000167614	19	TTYH1	54415219	rs10417729	19	54447245	A	G	0.365744	-0.0004	0.0092	0.977237	0.4414	0.0727712	1.31471e-09	-0.000906208	0.0208433	0.965321	0.200348	20
ENSG00000267838	19	AC245884.8	54439544	rs6509873	19	54439877	T	C	0.349213	-0.0147	0.0091	0.104713	0.855276	0.0683191	5.8891e-36	-0.0171874	0.0107281	0.109133	0.776241	20
ENSG00000226696	19	LENG8-AS1	54449045	rs7247430	19	54470034	G	A	0.348009	-0.0106	0.0093	0.251189	0.725596	0.0704755	7.3661e-25	-0.0146087	0.0128954	0.257271	0.262007	20
ENSG00000022556	19	NLRP2	54953130	rs775893	19	54974799	G	C	0.280462	0.0209	0.0105	0.0467735	-0.867039	0.0776567	6.04762e-29	-0.024105	0.0123011	0.050045	0.0491641	20
ENSG00000267265	19	AC011476.3	55006193	rs188297663	19	55008572	G	A	0.368129	0.0105	0.0104	0.30903	0.902384	0.0764098	3.47385e-32	0.0116358	0.0115671	0.314441	0.0456576	20
ENSG00000167646	19	DNAAF3	55166722	rs10422172	19	55164108	T	C	0.306335	-0.0067	0.0092	0.467735	0.902132	0.0710446	6.05832e-37	-0.00742685	0.0102148	0.467185	0.770842	20
ENSG00000129990	19	SYT5	55180441	rs3848619	19	55166155	T	C	0.306857	-0.0059	0.0093	0.524807	0.701841	0.0743246	3.62555e-21	-0.00840646	0.0132807	0.526746	0.800911	20
ENSG00000108107	19	RPL28	55385345	rs17700376	19	55385959	G	A	0.361923	-0.0087	0.0091	0.338844	-0.763075	0.0701961	1.59111e-27	0.0114012	0.0119715	0.34091	0.126029	20
ENSG00000179954	19	SSC5D	55488404	rs62130160	19	55489529	T	G	0.180228	-0.0216	0.0119	0.0691831	1.22523	0.0751145	8.17644e-60	-0.0176293	0.00977241	0.0712327	0.0755259	20
ENSG00000213015	19	ZNF580	55635016	rs10421319	19	55700565	A	T	0.191778	-0.0084	0.0109	0.446684	0.894863	0.0836535	1.0483e-26	-0.00938691	0.0122122	0.442101	0.11867	20
ENSG00000167685	19	ZNF444	56132599	rs274176	19	56150535	G	A	0.178693	0.0083	0.011	0.446684	-0.58757	0.08965	5.60004e-11	-0.014126	0.0188448	0.453499	0.589376	16
ENSG00000240225	19	ZNF542P	56368099	rs4801717	19	56368594	G	T	0.161874	-0.017	0.0114	0.138038	0.652375	0.100753	9.48022e-11	-0.0260586	0.0179321	0.146172	0.280894	19
ENSG00000267454	19	ZNF582-AS1	56393656	rs12608966	19	56396447	T	C	0.493941	0.0119	0.0088	0.177828	-0.808771	0.0650278	1.63918e-35	-0.0147137	0.0109448	0.178835	0.417942	20
ENSG00000166770	19	ZNF667-AS1	56477250	rs17207432	19	56481626	T	C	0.258067	-0.01	0.0094	0.288403	-1.13454	0.0682212	4.20305e-62	0.00881415	0.00830223	0.28839	0.521077	20
ENSG00000198046	19	ZNF667	56478065	rs10423274	19	56468508	G	A	0.149262	0.0014	0.0119	0.912011	0.757295	0.105807	8.22775e-13	0.00184869	0.0157159	0.90636	0.955727	20
ENSG00000196263	19	ZNF471	56507843	rs10406513	19	56501549	T	C	0.48603	0.0075	0.0085	0.380189	-0.771339	0.0648493	1.2667e-32	-0.00972335	0.0110501	0.378895	0.790016	20
ENSG00000196867	19	ZFP28	56538948	rs4801173	19	56540025	C	T	0.255733	0.0048	0.0094	0.616595	-0.514711	0.0747771	5.84953e-12	-0.00932562	0.0183129	0.610585	0.444397	20
ENSG00000269696	19	AC005498.3	56567411	rs7259577	19	56557294	C	A	0.273967	-0.014	0.0092	0.125892	0.931115	0.0734198	7.43508e-37	-0.0150357	0.0099515	0.130814	0.0224407	20
ENSG00000268379	19	AC025588.1	57175233	rs62131286	19	57181194	C	A	0.130967	-0.0103	0.0125	0.40738	0.98387	0.105586	1.18346e-20	-0.0104689	0.0127545	0.411762	0.727198	20
ENSG00000083844	19	ZNF264	57191500	rs2058081	19	57222250	A	G	0.282055	-0.0105	0.0091	0.251189	-0.469479	0.0787128	2.45454e-09	0.0223652	0.0197426	0.25728	0.0856665	8
ENSG00000105146	19	AURKC	57230802	rs8111661	19	57240958	C	G	0.481757	0.007	0.0084	0.40738	0.554202	0.0668693	1.15321e-16	0.0126308	0.0152334	0.407018	0.696366	20
ENSG00000131845	19	ZNF304	57351307	rs7250521	19	57358779	G	A	0.473705	-0.0091	0.0084	0.281838	-0.782546	0.0647727	1.32417e-33	0.0116287	0.0107773	0.280586	0.245804	20
ENSG00000188785	19	ZNF548	57389850	rs12974211	19	57411345	G	C	0.137371	-0.0006	0.0124	0.954993	1.56428	0.0991413	4.38945e-56	-0.000383563	0.00792701	0.961408	0.275879	20
ENSG00000276449	19	AC004076.2	57449689	rs11666890	19	57379469	T	C	0.428093	-0.0087	0.0085	0.30903	0.730404	0.0668757	9.06602e-28	-0.0119112	0.0116884	0.308172	0.338495	20
ENSG00000178201	19	VN1R1	57457142	rs12609704	19	57549170	T	G	0.491088	-0.0127	0.0084	0.131826	0.854282	0.0637377	5.80056e-41	-0.0148663	0.00989518	0.133	0.758011	20
ENSG00000268163	19	AC004076.1	57477536	rs8113039	19	57487814	G	A	0.28665	0.0094	0.0092	0.30903	0.869622	0.0745375	1.8813e-31	0.0108093	0.0106198	0.308752	0.353103	20
ENSG00000197128	19	ZNF772	57477570	rs7254455	19	57469241	T	A	0.286846	0.0088	0.0093	0.346737	-0.653427	0.0774091	3.14043e-17	-0.0134675	0.0143218	0.34704	0.359575	18
ENSG00000105136	19	ZNF419	57487711	rs6510083	19	57491207	C	G	0.343596	0.0169	0.0088	0.0549541	-0.588296	0.0754857	6.51916e-15	-0.028727	0.0154059	0.0622269	0.957197	20
ENSG00000152439	19	ZNF773	57499915	rs7255481	19	57499274	T	C	0.303538	-0.0178	0.0089	0.0457088	-0.547193	0.0731827	7.59911e-14	0.0325297	0.0168366	0.0533501	0.594312	20
ENSG00000121406	19	ZNF549	57527325	rs8111574	19	57557533	G	A	0.378872	-0.0004	0.0087	0.954993	0.718165	0.0676174	2.37959e-26	-0.000556975	0.0121143	0.963329	0.191886	20
ENSG00000171649	19	ZIK1	57578456	rs2240023	19	57592027	G	T	0.0793846	-0.0063	0.0155	0.691831	-0.843298	0.134274	3.37668e-10	0.00747067	0.0184187	0.685034	0.127646	20
ENSG00000121417	19	ZNF211	57630395	rs73064566	19	57659488	C	T	0.141308	-0.0048	0.0118	0.676083	0.645132	0.102584	3.19889e-10	-0.00744034	0.0183291	0.684793	0.590774	20
ENSG00000083828	19	ZNF586	57769655	rs36114474	19	57737288	T	C	0.484512	0.0083	0.0083	0.316228	-0.517223	0.0699672	1.44237e-13	-0.0160472	0.0161934	0.321698	0.5595	20
ENSG00000198466	19	ZNF587	57849857	rs10853900	19	57853825	A	G	0.269272	-0.0073	0.0097	0.446684	1.12416	0.0658052	1.98101e-65	-0.00649374	0.00863703	0.452142	0.0316707	20
ENSG00000270804	19	AC010326.4	57867885	rs61338646	19	57858374	A	G	0.26983	-0.0066	0.0095	0.489779	0.912998	0.0708399	5.24674e-38	-0.00722893	0.0104204	0.487852	0.0219101	20
ENSG00000204514	19	ZNF814	57889074	rs3745134	19	57862267	G	C	0.353231	-0.0157	0.0089	0.0794328	-0.525441	0.0711984	1.58346e-13	0.0298797	0.0174153	0.0862149	0.642611	20
ENSG00000173480	19	ZNF417	57916610	rs1047128	19	57846178	C	T	0.270347	-0.0079	0.0095	0.40738	0.893095	0.07047	8.30375e-37	-0.00884564	0.01066	0.406655	0.0472751	20
ENSG00000196724	19	ZNF418	57935393	rs6510112	19	57906058	A	G	0.236609	0.0037	0.0095	0.691831	-0.630442	0.0782298	7.70171e-16	-0.0058689	0.0150864	0.697262	0.224022	20
ENSG00000176293	19	ZNF135	58059239	rs8104122	19	58054063	T	C	0.256614	0.0161	0.0098	0.1	0.694909	0.0763136	8.55014e-20	0.0231685	0.0143302	0.105931	0.817941	11
ENSG00000121413	19	ZSCAN18	58118427	rs2260914	19	58087417	A	G	0.221461	-0.0157	0.0104	0.131826	-1.04335	0.0825942	1.4023e-36	0.0150477	0.0100388	0.133887	0.956686	20
ENSG00000198131	19	ZNF544	58228594	rs260464	19	58263396	G	T	0.433949	-0.0065	0.0084	0.436516	0.684944	0.0669211	1.38064e-24	-0.00948983	0.0122988	0.440347	0.182032	20
ENSG00000268201	19	AC020915.2	58266635	rs448147	19	58266704	C	G	0.416462	-0.0094	0.0085	0.269153	0.543767	0.0675831	8.56158e-16	-0.0172868	0.0157787	0.273262	0.524178	20
ENSG00000283103	19	AC010642.2	58326933	rs7359922	19	58318895	C	T	0.0676258	-0.0141	0.0163	0.389045	0.815145	0.13804	3.52356e-09	-0.0172975	0.0202099	0.392055	0.605137	6
ENSG00000268895	19	A1BG-AS1	58347751	rs6510137	19	58352784	T	C	0.0467442	-0.0144	0.0193	0.457088	-0.893912	0.157211	1.30007e-08	0.016109	0.0217756	0.459438	0.648076	7
ENSG00000269054	19	AC012313.6	58362585	rs6510143	19	58374507	G	C	0.0553758	-0.0214	0.0188	0.25704	1.54489	0.140861	5.47836e-28	-0.0138521	0.0122345	0.257544	0.52122	20
ENSG00000171574	19	ZNF584	58401504	rs73060293	19	58411683	T	C	0.220102	0.0306	0.01	0.00223872	-0.860751	0.0833057	5.02652e-25	-0.0355504	0.0121165	0.00334586	0.963739	20
ENSG00000232098	19	AC012313.1	58408484	rs8102457	19	58414641	T	C	0.267046	-0.0149	0.0093	0.112202	0.710252	0.0729377	2.08037e-22	-0.0209785	0.01327	0.113902	0.278167	20
ENSG00000268912	19	AC012313.5	58431148	rs10423138	19	58416935	C	T	0.488689	0.0094	0.0082	0.251189	-0.776855	0.065261	1.13048e-32	-0.0121001	0.0106042	0.253844	0.0480666	20
ENSG00000131849	19	ZNF132	58440222	rs7259841	19	58439756	C	T	0.485	0.0094	0.0084	0.263027	-0.745122	0.0651816	2.91128e-30	-0.0126154	0.0113272	0.265398	0.0271189	20
ENSG00000269473	19	AC012313.8	58440448	rs4801589	19	58442031	G	C	0.485939	0.0089	0.0086	0.301995	0.690861	0.0657028	7.3733e-26	0.0128825	0.0125084	0.303053	0.0641792	20
ENSG00000213753	19	CENPBD1P1	58573503	rs7253433	19	58530356	A	G	0.326184	-0.0153	0.0096	0.109648	0.504221	0.0689544	2.62437e-13	-0.0303438	0.0194862	0.119425	0.52187	20
ENSG00000196476	20	C20orf96	290778	rs60474486	20	284597	C	T	0.457529	0.0101	0.0085	0.234423	-0.442653	0.071154	4.93828e-10	-0.022817	0.0195495	0.243155	0.802952	20
ENSG00000101255	20	TRIB3	362835	rs742605	20	372441	G	A	0.436723	-0.0001	0.0092	1	0.672301	0.0665784	5.64444e-24	-0.000148743	0.0136844	0.991328	0.433569	20
ENSG00000125875	20	TBC1D20	462553	rs150207	20	459799	C	T	0.46496	0.0084	0.0085	0.323594	-0.453348	0.0675354	1.90994e-11	-0.0185288	0.0189515	0.328224	0.1977	14
ENSG00000101282	20	RSPO4	1002264	rs4816174	20	1048181	T	C	0.463571	-0.0017	0.0083	0.831764	0.511502	0.0685776	8.73574e-14	-0.00332354	0.0162328	0.837774	0.957892	8
ENSG00000234684	20	SDCBP2-AS1	1325405	rs56035174	20	1400199	T	C	0.263511	-0.0029	0.0097	0.758578	-0.478536	0.0840708	1.25516e-08	0.00606015	0.0202981	0.765278	0.45453	14
ENSG00000088833	20	NSFL1C	1473842	rs6891	20	1443658	A	G	0.415602	0.0019	0.0083	0.812831	-0.605415	0.0696531	3.56548e-18	-0.00313834	0.0137144	0.818996	0.558336	20
ENSG00000196209	20	SIRPB2	1491587	rs6079302	20	1481711	G	A	0.138358	0.0144	0.012	0.229087	-0.642371	0.100768	1.83251e-10	-0.022417	0.0190089	0.238284	0.374661	20
ENSG00000101307	20	SIRPB1	1620061	rs6075340	20	1913689	A	G	0.381717	0.0016	0.0087	0.851138	1.10466	0.0573746	1.31984e-82	0.00144841	0.00787609	0.854092	0.0860447	20
ENSG00000198053	20	SIRPA	1894167	rs4813329	20	1916744	G	C	0.408696	0.0042	0.0092	0.645654	-0.57118	0.071002	8.65508e-16	-0.0073532	0.0161329	0.648542	0.140561	12
ENSG00000185019	20	UBOX5	3160196	rs13041542	20	3158737	A	G	0.334886	-0.0046	0.0093	0.616595	0.61207	0.0756451	5.90145e-16	-0.00751548	0.0152227	0.621517	0.878067	16
ENSG00000125877	20	ITPA	3208868	rs6084299	20	3201823	G	A	0.410232	-0.0016	0.0086	0.851138	0.598411	0.0724438	1.45254e-16	-0.00267375	0.014375	0.852445	0.556915	20
ENSG00000088854	20	C20orf194	3407625	rs59473315	20	3385510	T	C	0.0345385	0.0399	0.0245	0.104713	2.11447	0.296405	9.77011e-13	0.01887	0.0118849	0.112349	0.336415	4
ENSG00000171867	20	PRNP	4686236	rs6107515	20	4690735	G	T	0.293389	0.0016	0.0093	0.851138	0.492663	0.0813889	1.41997e-09	0.00324766	0.0188846	0.863458	0.70575	20
ENSG00000101265	20	RASSF2	4823645	rs3746674	20	4783983	A	G	0.144017	-0.0042	0.0119	0.724436	0.652812	0.103553	2.89837e-10	-0.00643371	0.0182574	0.724546	0.449176	11
ENSG00000089057	20	SLC23A2	5010293	rs1401828	20	4997142	T	G	0.392846	0.0015	0.0085	0.851138	0.416067	0.0703658	3.36104e-09	0.00360519	0.0204385	0.859986	0.4794	8
ENSG00000089063	20	TMEM230	5113103	rs6038069	20	5093191	G	A	0.368615	-0.0063	0.0085	0.457088	-0.458449	0.0721287	2.07096e-10	0.013742	0.0186664	0.461616	0.56372	20
ENSG00000101290	20	CDS2	5126786	rs6038087	20	5189231	G	A	0.492507	-0.0105	0.0084	0.20893	0.663088	0.0686041	4.22858e-22	-0.015835	0.0127735	0.215095	0.650642	20
ENSG00000205181	20	LINC00654	5504613	rs13039216	20	5509560	T	C	0.0841845	0.0159	0.0158	0.316228	0.989665	0.128627	1.42547e-14	0.016066	0.016101	0.318362	0.882346	8
ENSG00000089199	20	CHGB	5911430	rs6085323	20	5918963	T	C	0.350108	0.0069	0.0085	0.416869	-0.411828	0.0726924	1.46724e-08	-0.0167546	0.0208505	0.421652	0.603827	5
ENSG00000125885	20	MCM8	5950652	rs13041190	20	5980812	C	T	0.16541	-0.0158	0.0111	0.158489	-0.860062	0.0940565	6.01276e-20	0.0183708	0.0130615	0.15958	0.3975	20
ENSG00000088766	20	CRLS1	6006090	rs6133282	20	6018071	C	T	0.379541	0.0041	0.0086	0.630957	0.583846	0.0674285	4.77012e-18	0.0070224	0.0147522	0.634058	0.096505	20
ENSG00000125827	20	TMX4	8019829	rs6055487	20	8036151	A	G	0.398046	-0.0013	0.0085	0.870964	0.674768	0.0707904	1.54411e-21	-0.00192659	0.0125985	0.87846	0.966221	20
ENSG00000182621	20	PLCB1	8077251	rs987972	20	8296835	T	C	0.164998	0.0147	0.0108	0.177828	0.576743	0.0868581	3.13551e-11	0.025488	0.0191152	0.182405	0.318299	20
ENSG00000125869	20	LAMP5	9514358	rs6056717	20	9582502	T	C	0.339335	-0.0007	0.0087	0.933254	-0.425068	0.0717833	3.1893e-09	0.0016468	0.0204692	0.935878	0.286452	20
ENSG00000132623	20	ANKEF1	9986126	rs6141103	20	10051993	C	G	0.164638	0.0147	0.0117	0.20893	0.686839	0.0969967	1.4306e-12	0.0214024	0.0173006	0.216054	0.730643	20
ENSG00000125863	20	MKKS	10434222	rs2423500	20	10363596	T	C	0.298338	-0.0127	0.0091	0.165959	0.503491	0.0745562	1.44648e-11	-0.0252239	0.0184557	0.171712	0.056091	17
ENSG00000149346	20	SLX4IP	10435303	rs7828	20	10638366	C	A	0.329304	-0.0202	0.0088	0.0218776	0.508768	0.0737885	5.38843e-12	-0.0397038	0.01823	0.0294112	0.855429	20
ENSG00000270792	20	AL050403.2	10672928	rs2104574	20	10988243	T	C	0.289036	0.0052	0.0091	0.57544	-0.562526	0.0772173	3.21731e-13	-0.00924402	0.0162267	0.568896	0.367968	20
ENSG00000101384	20	JAG1	10674107	rs2423508	20	10636508	G	T	0.264924	-0.0227	0.0096	0.017378	-0.520508	0.0793992	5.54244e-11	0.0436112	0.0196066	0.0261275	0.18117	20
ENSG00000270777	20	AL158042.1	11001304	rs1409864	20	10996306	G	A	0.448932	0.0042	0.0083	0.616595	-0.465534	0.0699229	2.77923e-11	-0.0090219	0.0178804	0.613862	0.782472	20
ENSG00000132640	20	BTBD3	11890723	rs6040964	20	11887323	C	T	0.215774	0.0013	0.0099	0.891251	0.629345	0.0795753	2.59891e-15	0.00206564	0.0157328	0.895542	0.14928	20
ENSG00000101247	20	NDUFAF5	13784950	rs6079180	20	13805941	G	A	0.145814	-0.0002	0.0123	0.977237	0.720895	0.0968814	9.99223e-14	-0.000277433	0.0170622	0.987027	0.695375	20
ENSG00000089177	20	KIF16B	16573434	rs6044134	20	16574387	A	G	0.430388	0.0048	0.0083	0.562341	0.560826	0.0671573	6.77277e-17	0.0085588	0.014835	0.563986	0.440305	20
ENSG00000125851	20	PCSK2	17226107	rs4814610	20	17365714	A	G	0.0666667	-0.0136	0.018	0.446684	0.921593	0.120529	2.06964e-14	-0.0147571	0.0196265	0.452115	0.143364	20
ENSG00000125868	20	DSTN	17569863	rs201930	20	17543344	C	T	0.448348	-0.0032	0.0084	0.707946	-0.471007	0.0683573	5.56485e-12	0.00679395	0.0178614	0.70367	0.665784	16
ENSG00000125871	20	MGME1	17968913	rs8121408	20	17972928	T	C	0.239569	-0.016	0.0096	0.0954993	-0.486878	0.0791595	7.71937e-10	0.0328624	0.0204286	0.107692	0.567333	20
ENSG00000236474	20	GCNT1P1	18421454	rs16979106	20	18426473	C	A	0.0705564	-0.0314	0.016	0.0489779	1.52666	0.118786	8.3623e-38	-0.0205678	0.0106019	0.0523781	0.567326	20
ENSG00000089091	20	DZANK1	18467281	rs74805733	20	18396709	A	G	0.0709949	-0.0296	0.016	0.0630957	0.838495	0.125217	2.137e-11	-0.0353013	0.0197966	0.0745538	0.282365	20
ENSG00000089050	20	RBBP9	18497243	rs16979225	20	18466480	T	G	0.0681538	-0.0264	0.0165	0.109648	1.28395	0.128839	2.15705e-23	-0.0205615	0.0130155	0.11416	0.42236	20
ENSG00000101310	20	SEC23B	18507493	rs6075376	20	18600477	T	C	0.0704822	-0.0187	0.0161	0.245471	1.46032	0.122936	1.5269e-32	-0.0128054	0.0110776	0.24769	0.051671	20
ENSG00000232388	20	SMIM26	18567347	rs6136418	20	18579470	A	G	0.454545	-0.011	0.0083	0.18197	0.530422	0.0690251	1.53618e-14	-0.0207382	0.0158789	0.191546	0.119827	20
ENSG00000125821	20	DTD1	18567453	rs6136420	20	18582198	T	C	0.136308	0.0247	0.0116	0.0338844	0.906528	0.0868035	1.57006e-25	0.0272468	0.0130593	0.0369437	0.427493	20
ENSG00000179935	20	LINC00652	18794335	rs57403326	20	18801985	A	G	0.195075	0.0065	0.0106	0.537032	-0.753998	0.0870874	4.80361e-18	-0.00862071	0.0140936	0.540753	0.547717	20
ENSG00000089101	20	CFAP61	20052514	rs3817995	20	20052736	G	A	0.475692	-0.0097	0.0082	0.234423	-0.388907	0.0673892	7.87749e-09	0.0249417	0.0215231	0.246524	0.476616	14
ENSG00000132661	20	NXT1	23350736	rs6114064	20	23355112	C	T	0.0850785	0.0115	0.0143	0.416869	-0.897716	0.117941	2.70789e-14	-0.0128103	0.016018	0.423859	0.556838	17
ENSG00000125814	20	NAPB	23421519	rs4815198	20	23362854	C	T	0.441683	-0.0035	0.0082	0.676083	-1.06286	0.0557763	5.88489e-81	0.003293	0.00771697	0.669582	0.287561	20
ENSG00000275358	20	AL080312.2	25063591	rs743017	20	25072307	A	G	0.232639	0.003	0.0098	0.758578	-0.887456	0.0812605	9.13524e-28	-0.00338045	0.0110471	0.759603	0.687852	20
ENSG00000100987	20	VSX1	25082365	rs6076315	20	25084882	A	G	0.202986	-0.0014	0.0102	0.891251	-0.737253	0.0864395	1.4746e-17	0.00189894	0.0138369	0.890843	0.394667	20
ENSG00000230725	20	AL035252.2	25149258	rs6107007	20	25160763	C	G	0.0800769	0.0123	0.0147	0.398107	0.841557	0.126579	2.96114e-11	0.0146158	0.0176054	0.406434	0.761798	20
ENSG00000197586	20	ENTPD6	25195693	rs6076351	20	25431904	G	A	0.303762	-0.0106	0.0097	0.269153	0.517157	0.0801388	1.09464e-10	-0.0204967	0.0190234	0.281282	0.360145	20
ENSG00000100994	20	PYGB	25248069	rs3787078	20	25251770	G	A	0.224584	0.0129	0.0099	0.190546	0.712143	0.0783637	1.01194e-19	0.0181143	0.0140439	0.197107	0.911536	20
ENSG00000100997	20	ABHD12	25390983	rs2261785	20	25281767	C	T	0.557476	-0.0133	0.0085	0.11749	-0.747468	0.0670885	7.87584e-29	0.0177934	0.0114833	0.121262	0.360424	20
ENSG00000101004	20	NINL	25585517	rs2500406	20	25421226	A	C	0.326077	0.0125	0.0088	0.154882	0.396702	0.072708	4.86704e-08	0.0315098	0.0229223	0.169245	0.793769	20
ENSG00000175170	20	FAM182B	25868225	rs2207408	20	25940253	G	A	0.313301	0.0062	0.0093	0.512861	0.86563	0.0690319	4.53505e-36	0.00716241	0.0107588	0.505586	0.196637	20
ENSG00000125804	20	FAM182A	26054655	rs2207408	20	25940253	G	A	0.313301	0.0062	0.0093	0.512861	0.806564	0.0700277	1.07335e-30	0.00768693	0.0115497	0.505697	0.378868	20
ENSG00000149531	20	FRG1BP	30377372	rs6059955	20	31249950	A	T	0.487765	0.0032	0.0084	0.707946	0.414171	0.0678492	1.03263e-09	0.00772628	0.0203209	0.703788	0.586005	20
ENSG00000180483	20	DEFB119	31390603	rs4911120	20	31417929	C	G	0.464005	0.0004	0.0086	0.954993	0.392582	0.0689343	1.23357e-08	0.0010189	0.021907	0.962904	0.155716	14
ENSG00000101294	20	HM13	31514428	rs6060411	20	31634336	C	T	0.233271	0.0252	0.0096	0.00870964	-0.524182	0.079397	4.05553e-11	-0.0480749	0.0197088	0.0147173	0.613966	20
ENSG00000101350	20	KIF3B	32277664	rs9798511	20	32369998	T	C	0.384373	0.017	0.0084	0.0436516	0.53584	0.0706869	3.44308e-14	0.0317259	0.0162254	0.0505448	0.374696	20
ENSG00000197183	20	NOL4L	32585074	rs6087374	20	32372684	G	T	0.173789	0.0042	0.011	0.707946	-0.523108	0.0921734	1.38479e-08	-0.00802893	0.0210757	0.703235	0.419742	15
ENSG00000198547	20	C20orf203	32673941	rs4911248	20	32626432	A	G	0.413758	-0.0049	0.0087	0.57544	0.915978	0.0634812	3.39368e-47	-0.00534947	0.00950528	0.573578	0.823819	20
ENSG00000149600	20	COMMD7	32743997	rs6058851	20	32738364	A	G	0.226669	-0.0018	0.0098	0.851138	0.594311	0.0808793	2.01005e-13	-0.00302872	0.0164948	0.854315	0.447583	20
ENSG00000088305	20	DNMT3B	32762385	rs28510728	20	32700089	G	A	0.234529	0.0013	0.0098	0.891251	1.07426	0.0708655	6.59204e-52	0.00121014	0.00912291	0.894472	0.470129	20
ENSG00000101367	20	MAPRE1	32819893	rs28588662	20	32705594	T	C	0.138655	0.0138	0.0124	0.263027	0.573231	0.0950874	1.65523e-09	0.0240741	0.0219973	0.273775	0.424292	20
ENSG00000078699	20	CBFA2T2	33490075	rs13042222	20	33458953	C	T	0.476702	0.0015	0.009	0.870964	-0.504945	0.0681203	1.239e-13	-0.00297062	0.0178282	0.867665	0.99331	20
ENSG00000125967	20	NECAB3	33674463	rs209677	20	33552481	C	T	0.303605	0.0052	0.0089	0.562341	0.420191	0.0754565	2.56719e-08	0.0123753	0.0212971	0.561187	0.809751	20
ENSG00000276073	20	ENSG00000276073	33988989	rs4911399	20	34035612	C	A	0.403894	0.0041	0.0085	0.630957	0.677292	0.0694935	1.91666e-22	0.00605352	0.0125653	0.629974	0.79065	20
ENSG00000101460	20	MAP1LC3A	34546854	rs1205340	20	34336065	A	G	0.493041	0.008	0.0085	0.346737	-0.619112	0.0663903	1.10636e-20	-0.0129217	0.0137991	0.349057	0.560638	20
ENSG00000198646	20	NCOA6	34825649	rs6060009	20	34716170	T	G	0.177874	0.0254	0.0111	0.0223872	0.785981	0.0835154	4.90435e-21	0.0323163	0.0145339	0.0261817	0.144859	20
ENSG00000131067	20	GGT7	34872860	rs6088595	20	34770696	A	T	0.384187	-0.0084	0.0088	0.338844	-0.404573	0.0720682	1.97989e-08	0.0207626	0.0220635	0.346685	0.205673	20
ENSG00000100991	20	TRPC4AP	35092871	rs4911456	20	34985697	G	A	0.313212	0.015	0.0091	0.0977237	0.436351	0.0758953	8.95699e-09	0.034376	0.0216949	0.113076	0.504248	19
ENSG00000088298	20	EDEM2	35147364	rs2050652	20	35145377	A	G	0.266	0.0121	0.0095	0.204174	0.730901	0.077217	2.92033e-21	0.0165549	0.0131148	0.206838	0.771914	20
ENSG00000279253	20	AL121753.2	35264187	rs6060347	20	35286348	G	A	0.207589	-0.0016	0.0102	0.870964	-0.934532	0.0753102	2.33267e-35	0.00171209	0.0109154	0.875363	0.024272	20
ENSG00000126005	20	MMP24OS	35278131	rs932562	20	35283507	C	T	0.206732	-0.0013	0.0102	0.891251	-0.893491	0.0758797	5.24551e-32	0.00145497	0.0114166	0.898589	0.0575265	20
ENSG00000242372	20	EIF6	35284985	rs2425050	20	35291675	G	A	0.224462	-0.0082	0.0101	0.416869	0.498899	0.0800942	4.69718e-10	-0.0164362	0.0204158	0.420778	0.411683	18
ENSG00000126001	20	CEP250	35455164	rs2296402	20	35466904	C	T	0.221459	0.0091	0.0097	0.346737	0.59398	0.0824339	5.78165e-13	0.0153204	0.0164683	0.35222	0.332173	20
ENSG00000125991	20	ERGIC3	35542021	rs2277862	20	35564866	T	C	0.134769	0.03	0.0114	0.00851138	1.24704	0.100734	3.37433e-35	0.024057	0.00934591	0.0100512	0.922799	20
ENSG00000214078	20	CPNE1	35664956	rs6060524	20	35633233	T	G	0.0943846	0.0309	0.0133	0.0199526	-1.38954	0.121746	3.58444e-30	-0.0222376	0.00976781	0.022809	0.877498	20
ENSG00000260032	20	NORAD	36050960	rs112481237	20	36007070	C	T	0.135027	0.02	0.0118	0.0891251	-0.586016	0.101557	7.91144e-09	-0.0341288	0.0209866	0.103904	0.898456	20
ENSG00000101335	20	MYL9	36541484	rs146827176	20	36541513	T	C	0.0490438	-0.0144	0.021	0.489779	-1.51909	0.166063	5.81609e-20	0.00947936	0.0138628	0.494104	0.0186089	20
ENSG00000101082	20	SLA2	36646216	rs79818682	20	36960717	T	C	0.0257692	-0.0114	0.0294	0.691831	1.3735	0.235134	5.17821e-09	-0.00829996	0.0214523	0.698828	0.612604	18
ENSG00000101363	20	MANBAL	37289638	rs1043432	20	37316940	T	C	0.445746	-0.0111	0.0089	0.20893	0.638343	0.073584	4.13462e-18	-0.0173888	0.0140857	0.217017	0.741567	20
ENSG00000101413	20	RPRD1B	38033546	rs6064046	20	38094351	C	T	0.153585	0.0006	0.0124	0.954993	0.939419	0.0959749	1.26564e-22	0.000638693	0.0131998	0.961408	0.832242	20
ENSG00000196756	20	SNHG17	38435353	rs707578	20	38427232	T	C	0.198271	-0.0101	0.0103	0.323594	1.00016	0.0788815	7.70517e-37	-0.0100984	0.0103291	0.328241	0.573709	20
ENSG00000101452	20	DHX35	38962299	rs2867895	20	38986786	C	T	0.305931	-0.0014	0.0088	0.870964	-0.4288	0.0762084	1.83718e-08	0.00326493	0.0205306	0.873647	0.610007	11
ENSG00000132793	20	LPIN3	41340920	rs6016505	20	41049649	C	T	0.455504	-0.0197	0.0083	0.0169824	-0.404698	0.0689253	4.31753e-09	0.0486783	0.0221214	0.0277711	0.0700901	20
ENSG00000196090	20	PTPRT	43189970	rs6030737	20	43259131	T	A	0.12066	-0.0396	0.0133	0.00288403	-0.811619	0.103404	4.19343e-15	0.0487914	0.0175264	0.00537138	0.0439839	20
ENSG00000233508	20	AL021395.1	43190101	rs6030737	20	43259131	T	A	0.12066	-0.0396	0.0133	0.00288403	-0.720535	0.104276	4.85011e-12	0.0549592	0.0200992	0.00624948	0.178813	15
ENSG00000185513	20	L3MBTL1	43507680	rs6017092	20	43488463	A	G	0.428445	-0.0034	0.0086	0.691831	-0.409756	0.0720453	1.28929e-08	0.00829762	0.0210387	0.693288	0.795951	20
ENSG00000101052	20	IFT52	43590931	rs6103393	20	43609610	A	T	0.219578	0.0006	0.0101	0.954993	-0.500946	0.0815299	8.03042e-10	-0.00119773	0.0201628	0.952631	0.788547	20
ENSG00000132823	20	OSER1	44210791	rs17755091	20	44187679	G	A	0.116133	-0.0059	0.0131	0.645654	0.692686	0.114219	1.32341e-09	-0.00851757	0.018964	0.653327	0.76027	20
ENSG00000124194	20	GDAP1L1	44247099	rs6017317	20	44318326	G	T	0.156934	-0.0078	0.0112	0.489779	0.708867	0.0928286	2.23551e-14	-0.0110035	0.0158654	0.487964	0.921208	20
ENSG00000166913	20	YWHAB	44885676	rs2072726	20	44909956	T	G	0.267628	0.008	0.0091	0.380189	-0.566137	0.0775704	2.91297e-13	-0.0141309	0.01619	0.382766	0.57667	15
ENSG00000124145	20	SDC4	45348424	rs2267868	20	45341200	C	T	0.236726	-0.009	0.0101	0.371535	-0.711413	0.0816907	3.07591e-18	0.0126509	0.0142712	0.375369	0.974182	12
ENSG00000204070	20	SYS1	45361937	rs4812896	20	45397052	T	C	0.357496	0.0102	0.0088	0.239883	-0.681632	0.0682606	1.75986e-23	-0.0149641	0.0129969	0.249584	0.853347	18
ENSG00000124155	20	PIGT	45416077	rs2231610	20	45379034	C	T	0.389481	0.0119	0.0087	0.165959	0.486937	0.0712442	8.21407e-12	0.0244385	0.0182211	0.179849	0.994436	20
ENSG00000182931	20	WFDC10B	45705019	rs6065879	20	45756025	C	T	0.361694	0.0009	0.0085	0.912011	1.12695	0.0626478	2.39007e-72	0.000798616	0.00754261	0.915677	0.0174796	20
ENSG00000124116	20	WFDC3	45791932	rs2664529	20	45774230	C	T	0.32505	0.0067	0.0086	0.436516	-1.1384	0.0624764	3.49849e-74	-0.00588545	0.00756136	0.436358	0.000478312	20
ENSG00000101457	20	DNTTIP1	45791937	rs6032545	20	45794066	G	T	0.330077	0.0077	0.0086	0.371535	-0.58631	0.0721491	4.42346e-16	-0.013133	0.0147568	0.373486	0.00187151	20
ENSG00000124104	20	SNX21	45833810	rs4608591	20	45895143	C	T	0.357385	-0.0127	0.0087	0.141254	-0.778802	0.0639003	3.61163e-34	0.0163071	0.0112508	0.147223	0.0648536	20
ENSG00000101473	20	ACOT8	45857406	rs55931834	20	45843524	T	C	0.430396	0.0169	0.0086	0.0512861	-0.721968	0.0644808	4.2355e-29	-0.0234082	0.012094	0.0529251	0.788881	20
ENSG00000064601	20	CTSA	45890144	rs2868359	20	45856680	A	G	0.424249	-0.0114	0.0083	0.17378	-0.510406	0.0660873	1.13438e-14	0.0223352	0.0165167	0.176287	0.0410863	20
ENSG00000100979	20	PLTP	45912155	rs8119032	20	45904467	T	A	0.440457	0.0201	0.0087	0.0213796	0.450042	0.0701594	1.41224e-10	0.0446625	0.0205472	0.029731	0.358588	20
ENSG00000215452	20	ZNF663P	46459276	rs2780229	20	46505128	T	C	0.192171	0.0052	0.0107	0.630957	0.523696	0.0871391	1.85653e-09	0.00992942	0.0204984	0.628102	0.607966	6
ENSG00000225849	20	MKRN7P	46465124	rs73301560	20	46460149	C	T	0.0612968	0.0196	0.0176	0.269153	1.2617	0.133634	3.67596e-21	0.0155346	0.0140461	0.26874	0.891608	9
ENSG00000198185	20	ZNF334	46513559	rs279721	20	46496443	T	G	0.191106	0.0055	0.0109	0.616595	0.502962	0.0881466	1.1568e-08	0.0109352	0.0217562	0.615228	0.507425	10
ENSG00000196562	20	SULF2	47786616	rs6090741	20	47813701	C	T	0.314297	-0.003	0.0089	0.74131	0.415761	0.0734477	1.50808e-08	-0.00721568	0.0214444	0.736507	0.278045	20
ENSG00000124207	20	CSE1L	49046246	rs6012557	20	48914617	C	G	0.340467	0.0159	0.0092	0.0831764	-0.398953	0.0723035	3.43361e-08	-0.0398543	0.0241651	0.0990958	0.634417	20
ENSG00000124201	20	ZNFX1	49278426	rs11908055	20	49207033	T	C	0.174369	0.0231	0.0112	0.0389045	-0.501382	0.0834826	1.90363e-09	-0.0460727	0.0236188	0.0510953	0.918905	20
ENSG00000124212	20	PTGIS	49568146	rs116939356	20	49568023	T	G	0.102191	0.003	0.0154	0.851138	1.03618	0.146774	1.66885e-12	0.00289525	0.0148679	0.845603	0.342269	12
ENSG00000197818	20	SLC9A8	49812713	rs75138806	20	49953097	G	A	0.0413846	0.0316	0.025	0.204174	1.27081	0.225645	1.78245e-08	0.024866	0.0201619	0.217457	0.382196	7
ENSG00000124226	20	RNF114	49936336	rs17785895	20	49816522	G	A	0.12	-0.0105	0.013	0.416869	1.16074	0.101752	3.83205e-30	-0.00904595	0.0112278	0.42043	0.904512	20
ENSG00000124243	20	BCAS4	50794894	rs62205182	20	50875343	T	C	0.323451	-0.0056	0.0091	0.537032	0.5372	0.0701167	1.83755e-14	-0.0104244	0.0169942	0.539606	0.944039	20
ENSG00000101115	20	SALL4	51802520	rs6096585	20	51801133	A	G	0.213447	-0.013	0.0102	0.199526	-0.618527	0.0830491	9.4963e-14	0.0210177	0.0167305	0.209026	0.428818	20
ENSG00000124098	20	FAM210B	56358915	rs16979815	20	56366031	T	C	0.099931	-0.0083	0.0113	0.467735	1.43436	0.0813636	1.47499e-69	-0.00578655	0.00788491	0.463024	0.993132	20
ENSG00000101144	20	BMP7	57266629	rs11086596	20	57168394	A	G	0.499538	0.0003	0.0082	0.977237	-0.445007	0.0678781	5.52812e-11	-0.000674147	0.018427	0.970816	0.286438	15
ENSG00000124164	20	VAPB	58389122	rs6015265	20	58394617	T	G	0.188087	0.0051	0.0107	0.630957	0.797117	0.084727	5.05388e-21	0.00639806	0.0134406	0.634057	0.159036	20
ENSG00000101158	20	NELFCD	58981208	rs41314904	20	58989434	A	G	0.17027	-0.0081	0.011	0.457088	-0.794057	0.0844275	5.19367e-21	0.0102008	0.0138953	0.462877	0.527617	20
ENSG00000101160	20	CTSZ	59007247	rs149265	20	58991582	C	T	0.362548	0.0003	0.0086	0.977237	-0.502975	0.0697804	5.67928e-13	-0.000596451	0.0170985	0.972173	0.8536	20
ENSG00000228340	20	MIR646HG	60087840	rs882295	20	60138799	A	G	0.473314	0	0.0085	1	-0.521045	0.070468	1.42405e-13	0	0.0163134	1	0.547316	20
ENSG00000149657	20	LSM14B	62122461	rs6089661	20	62135988	G	A	0.199492	0.005	0.0103	0.630957	-0.507248	0.0902373	1.89559e-08	-0.00985711	0.0203812	0.628644	0.221422	16
ENSG00000101181	20	MTG2	62183029	rs1760049	20	62205394	T	C	0.407897	-0.001	0.0084	0.912011	0.717596	0.069109	2.94646e-25	-0.00139354	0.0117065	0.905244	0.962878	20
ENSG00000149679	20	CABLES2	62407285	rs2427309	20	62394830	G	T	0.44139	-0.0018	0.009	0.831764	-0.985772	0.0618316	3.19396e-57	0.00182598	0.00913062	0.841493	0.261032	20
ENSG00000101188	20	NTSR1	62708837	rs4081327	20	62696614	C	T	0.33037	0.0131	0.0093	0.154882	-0.451663	0.0734191	7.65861e-10	-0.0290039	0.0211234	0.169731	0.750849	16
ENSG00000101189	20	MRGBP	62796453	rs7396	20	62800151	C	T	0.515462	-0.0222	0.01	0.025704	-0.406118	0.0713172	1.23709e-08	0.0546639	0.0264284	0.0386043	0.323832	19
ENSG00000060491	20	OGFR	62804835	rs3204347	20	62812308	A	G	0.263557	-0.0067	0.0109	0.537032	-0.799771	0.0840925	1.89554e-21	0.0083774	0.0136573	0.539613	0.10938	20
ENSG00000101190	20	TCFL5	62861763	rs3761301	20	62862669	T	C	0.0487073	-0.0063	0.0201	0.758578	-1.21877	0.149538	3.63243e-16	0.00516915	0.0165042	0.754128	0.638428	14
ENSG00000273759	20	AL117379.1	62929297	rs1052826	20	62945425	G	A	0.218249	0.0035	0.0103	0.724436	-0.642113	0.0779483	1.75581e-16	-0.00545075	0.0160544	0.73422	0.606359	16
ENSG00000101191	20	DIDO1	62937952	rs2273412	20	62922450	A	G	0.211138	-0.0078	0.0104	0.457088	-0.531254	0.0819981	9.24207e-11	0.0146822	0.0197071	0.456257	0.89254	14
ENSG00000225978	20	HAR1A	63102205	rs750697	20	63104067	A	G	0.239728	-0.0149	0.0101	0.141254	-0.64019	0.0770102	9.3272e-17	0.0232743	0.0160231	0.146348	0.792029	20
ENSG00000231133	20	HAR1B	63102319	rs74177992	20	63102366	C	T	0.220319	-0.018	0.0104	0.0831764	-0.672535	0.0776966	4.88996e-18	0.0267644	0.01577	0.0896637	0.871905	20
ENSG00000101197	20	BIRC7	63235883	rs6090314	20	63226200	A	G	0.157367	-0.0008	0.0118	0.954993	0.830372	0.0888504	9.12587e-21	-0.000963424	0.0142109	0.945949	0.696225	20
ENSG00000275620	20	AL121827.2	63253978	rs2295537	20	63253304	T	C	0.495347	-0.0029	0.0092	0.758578	-0.654105	0.0694939	4.84874e-21	0.00443354	0.0140729	0.752731	0.741442	20
ENSG00000101198	20	NKAIN4	63272694	rs6062868	20	63254850	T	C	0.29203	-0.0032	0.01	0.74131	-0.616158	0.0742765	1.08164e-16	0.00519347	0.0162417	0.749149	0.93774	20
ENSG00000203900	20	AL121827.1	63359988	rs45624232	20	63345983	G	A	0.100263	0.013	0.0163	0.42658	0.81632	0.119841	9.64523e-12	0.0159251	0.0201041	0.428282	0.567091	20
ENSG00000197457	20	STMN3	63657682	rs4809319	20	63646569	A	G	0.230195	-0.0297	0.0103	0.00398107	0.857694	0.075577	7.53558e-30	-0.0346277	0.0123905	0.00519487	0.623558	20
ENSG00000273154	20	AL121845.3	63708864	rs2253823	20	63741603	T	C	0.247372	-0.0346	0.0099	0.000457088	-0.698474	0.0767099	8.59487e-20	0.0495366	0.015182	0.00110298	0.397278	20
ENSG00000229299	20	AL121845.1	63744689	rs73622886	20	63747601	T	C	0.192654	-0.0263	0.0109	0.0162181	0.527226	0.0849633	5.45801e-10	-0.0498837	0.0221821	0.0245237	0.475849	20
ENSG00000268858	20	AL118506.1	63864293	rs4809377	20	63882170	T	C	0.0200831	0.0014	0.0278	0.954993	-1.43402	0.21006	8.68764e-12	-0.000976276	0.0193866	0.959837	0.418806	7
ENSG00000196132	20	MYT1	64151791	rs571532	20	64151168	G	A	0.140446	0.001	0.0127	0.933254	-0.899469	0.103079	2.63755e-18	-0.00111177	0.01412	0.937242	0.370974	20
ENSG00000224905	21	AP001347.1	14027421	rs61383485	21	14081652	A	G	0.410101	-0.0095	0.0089	0.288403	-0.47202	0.0721021	5.88806e-11	0.0201263	0.0191041	0.29211	0.126396	20
ENSG00000185272	21	RBM11	14216130	rs11087964	21	14224976	T	C	0.379529	0.0094	0.0085	0.269153	-0.582537	0.0689705	3.01004e-17	-0.0161363	0.0147159	0.27285	0.655661	20
ENSG00000243440	21	ENSG00000243440	14658821	rs459526	21	14591957	C	T	0.435268	-0.0003	0.0091	0.977237	-0.513383	0.0686027	7.24133e-14	0.000584359	0.0177257	0.973701	0.783782	20
ENSG00000154719	21	MRPL39	25607517	rs9984734	21	25623663	G	A	0.253742	0.0047	0.0097	0.630957	-0.707325	0.0767624	3.12822e-20	-0.00664475	0.0137326	0.62848	0.220027	20
ENSG00000273492	21	AP000229.1	26170871	rs457581	21	26222161	A	G	0.266604	-0.0084	0.0095	0.371535	0.961501	0.0688068	2.24875e-44	-0.00873634	0.00990014	0.377536	0.885318	20
ENSG00000154736	21	ADAMTS5	26966513	rs933153	21	27113853	A	G	0.192865	0.0122	0.0106	0.251189	-0.76345	0.083959	9.62251e-20	-0.0159801	0.0139951	0.253523	0.253644	20
ENSG00000232855	21	AF165147.1	28674848	rs2831902	21	28578885	A	G	0.233138	-0.0117	0.0097	0.229087	0.598084	0.0791151	4.04083e-14	-0.0195625	0.0164236	0.233607	0.754905	20
ENSG00000156239	21	N6AMT1	28885371	rs12626480	21	28856689	T	C	0.167412	0.0046	0.0107	0.660693	-0.849482	0.0869667	1.5463e-22	-0.00541506	0.0126081	0.667566	0.333884	20
ENSG00000156253	21	RWDD2B	29019378	rs2832155	21	29038029	A	C	0.255275	0.0058	0.0097	0.549541	0.979793	0.0720209	3.77599e-42	0.00591962	0.00990961	0.550266	0.529269	20
ENSG00000156261	21	CCT8	29073797	rs59182753	21	29023676	C	T	0.106021	0.0119	0.0137	0.380189	0.718951	0.107925	2.70937e-11	0.0165519	0.0192168	0.389061	0.0805038	20
ENSG00000156265	21	MAP3K7CL	29077471	rs7364112	21	29176647	A	C	0.386729	0	0.0089	1	-0.454889	0.0701342	8.81586e-11	0	0.0195652	1	0.961151	20
ENSG00000142149	21	HUNK	31873315	rs2833665	21	32124602	T	A	0.39846	-0.0074	0.0087	0.398107	0.384574	0.0701099	4.12772e-08	-0.0192421	0.0228928	0.400612	0.67225	19
ENSG00000142207	21	URB1	32393026	rs8134043	21	32414175	C	T	0.0896722	0.0109	0.0144	0.446684	0.713866	0.123234	6.92265e-09	0.015269	0.0203433	0.452915	0.591074	20
ENSG00000242220	21	TCP10L	32587373	rs57204342	21	32580402	G	A	0.255927	-0.0152	0.0094	0.107152	-0.585754	0.0752799	7.19431e-15	0.0259495	0.0163906	0.113377	0.806872	20
ENSG00000159079	21	C21orf59	32612866	rs11702263	21	32614529	G	C	0.310623	-0.0091	0.0096	0.346737	0.421491	0.0709846	2.88904e-09	-0.02159	0.0230647	0.34924	0.705796	20
ENSG00000159082	21	SYNJ1	32728048	rs76549663	21	32727457	A	G	0.0928726	-0.0118	0.0143	0.40738	1.3938	0.101223	3.88733e-43	-0.00846606	0.0102781	0.410112	0.370033	20
ENSG00000205930	21	C21orf62-AS1	32772100	rs56339150	21	32858818	T	C	0.0636898	0.0109	0.0211	0.60256	-0.841744	0.147309	1.10258e-08	-0.0129493	0.0251692	0.60691	0.977664	18
ENSG00000159110	21	IFNAR2	33229901	rs1476415	21	33226080	A	C	0.440287	0.0007	0.0086	0.933254	-0.590943	0.0667182	8.19807e-19	-0.00118455	0.0145536	0.93513	0.0962507	15
ENSG00000249624	21	AP000295.1	33246774	rs11701402	21	33255469	C	G	0.311494	-0.0126	0.009	0.162181	0.496199	0.0751131	3.94782e-11	-0.025393	0.0185407	0.170818	0.717428	8
ENSG00000243646	21	IL10RB	33266358	rs999788	21	33265726	T	C	0.164203	0.008	0.0112	0.47863	0.662287	0.0941916	2.04659e-12	0.0120794	0.0169981	0.477315	0.0304392	10
ENSG00000142166	21	IFNAR1	33324477	rs2843996	21	33339142	G	A	0.279178	-0.01	0.0092	0.275423	-0.644106	0.0719547	3.50515e-19	0.0155254	0.0143883	0.280574	0.617554	20
ENSG00000159128	21	IFNGR2	33402896	rs7283827	21	33397598	G	A	0.140389	0.023	0.012	0.0549541	0.640351	0.102328	3.90348e-10	0.0359178	0.019599	0.0668569	0.102929	20
ENSG00000142188	21	TMEM50B	33480011	rs2843722	21	33476688	A	G	0.459781	0.0103	0.0084	0.218776	-1.21025	0.0567229	5.23965e-101	-0.00851064	0.00695217	0.220888	0.308384	20
ENSG00000237945	21	LINC00649	33915534	rs62226712	21	33961912	T	C	0.263846	-0.0164	0.0095	0.0831764	0.464162	0.0783494	3.13712e-09	-0.0353325	0.0213182	0.0974421	0.934225	20
ENSG00000241837	21	ATP5PO	33915980	rs2040113	21	33908879	A	G	0.470231	0.0051	0.0082	0.537032	0.595026	0.0637193	9.79515e-21	0.00857105	0.0138114	0.534878	0.487248	20
ENSG00000180509	21	KCNE1	34512275	rs2070357	21	34449121	T	C	0.466119	0.0033	0.0086	0.707946	0.77699	0.0649486	5.54224e-33	0.00424716	0.011074	0.701331	0.138465	20
ENSG00000159200	21	RCAN1	34615142	rs7276552	21	34516073	A	G	0.0572155	0.0005	0.0175	0.977237	0.813045	0.138976	4.90782e-09	0.000614972	0.0215243	0.977207	0.981425	12
ENSG00000185917	21	SETD4	36079389	rs62230813	21	36031134	T	C	0.447173	-0.0145	0.0083	0.081283	-0.728551	0.066007	2.52013e-28	0.0199025	0.0115343	0.084436	0.628472	20
ENSG00000142197	21	DOPEY2	36156782	rs12626192	21	36137697	C	T	0.476751	-0.015	0.0082	0.0676083	-0.600305	0.06602	9.65442e-20	0.0249873	0.0139334	0.0729189	0.406655	20
ENSG00000224790	21	AP000704.1	36966492	rs28690635	21	36966029	T	G	0.450524	0.0087	0.0083	0.295121	-0.990402	0.0606261	5.45252e-60	-0.00878431	0.00839767	0.295542	0.18456	20
ENSG00000159267	21	HLCS	36990236	rs35662085	21	36970665	A	G	0.391998	-0.0043	0.0085	0.616595	0.801249	0.0674298	1.45548e-32	-0.00536662	0.010618	0.613261	0.586081	20
ENSG00000182670	21	TTC3	37073226	rs1155786	21	37075725	G	A	0.51347	-0.0028	0.0084	0.74131	1.24321	0.0518351	4.08881e-127	-0.00225223	0.00675736	0.738907	0.309278	20
ENSG00000157538	21	VPS26C	37267919	rs2073356	21	37227925	C	T	0.323071	-0.0029	0.0092	0.758578	-0.535557	0.0748667	8.46093e-13	0.00541492	0.017195	0.752829	0.196912	20
ENSG00000182093	21	WRB	39380244	rs2837006	21	39400510	T	C	0.322888	0.0096	0.0089	0.281838	-1.08875	0.0661068	6.07191e-61	-0.00881745	0.00819203	0.281773	0.163837	20
ENSG00000157578	21	LCA5L	39445805	rs13051054	21	39445581	C	A	0.465836	-0.0032	0.0082	0.691831	0.623398	0.0681833	6.07593e-20	-0.00513316	0.0131657	0.696619	0.0692082	20
ENSG00000185437	21	SH3BGR	39445855	rs112894000	21	39431611	A	G	0.201077	0.0168	0.0102	0.0977237	1.15907	0.0839205	2.1718e-43	0.0144944	0.00886251	0.10195	0.0896712	20
ENSG00000183778	21	B3GALT5	39556442	rs555963	21	39576619	T	C	0.323805	0.0081	0.0088	0.354813	0.855526	0.0752061	5.52261e-30	0.00946786	0.0103197	0.358904	0.713585	20
ENSG00000183067	21	IGSF5	39745407	rs456303	21	39798906	C	T	0.393604	0.0108	0.0085	0.204174	-0.524311	0.069029	3.06569e-14	-0.0205985	0.016437	0.210142	0.0684036	20
ENSG00000157601	21	MX1	41420304	rs462903	21	41425679	G	A	0.444077	-0.0082	0.0086	0.338844	-0.421774	0.0730758	7.84607e-09	0.0194417	0.0206664	0.346839	0.89388	6
ENSG00000183421	21	RIPK4	41767106	rs8132729	21	41767238	C	A	0.17959	0.0216	0.0112	0.0537032	-0.540234	0.0940267	9.16291e-09	-0.0399827	0.0218685	0.0675014	0.595399	20
ENSG00000157617	21	C2CD2	41953890	rs4920054	21	41984161	G	A	0.40993	-0.0045	0.0086	0.60256	0.396988	0.0715045	2.82527e-08	-0.0113354	0.0217591	0.602403	0.593673	20
ENSG00000160190	21	SLC37A1	42496008	rs12482057	21	42516386	G	A	0.258658	0.0138	0.0096	0.151356	-0.512051	0.0774387	3.78286e-11	-0.0269504	0.019186	0.160114	0.253868	20
ENSG00000160188	21	RSPH1	42496354	rs10084624	21	42470631	A	C	0.39047	-0.0206	0.0086	0.0165959	0.559427	0.0704113	1.93983e-15	-0.0368234	0.0160563	0.0218257	0.0531717	13
ENSG00000235023	21	AP001626.1	42651244	rs56090749	21	42642934	G	A	0.379645	0.0076	0.0086	0.371535	-0.793747	0.0658965	2.05183e-33	-0.00957484	0.0108638	0.378127	0.737587	20
ENSG00000160191	21	PDE9A	42653636	rs56090749	21	42642934	G	A	0.379645	0.0076	0.0086	0.371535	-0.600994	0.0686153	1.97175e-18	-0.0126457	0.0143823	0.379262	0.705876	20
ENSG00000160194	21	NDUFV3	42879644	rs6586351	21	42818952	G	A	0.311308	0.0046	0.0091	0.616595	0.701263	0.0712833	7.7471e-23	0.00655959	0.0129937	0.613679	0.12886	20
ENSG00000160200	21	CBS	43076943	rs234706	21	43065240	A	G	0.358171	-0.0032	0.009	0.724436	-1.15416	0.0656567	3.58598e-69	0.00277258	0.00779947	0.722228	0.126836	20
ENSG00000160202	21	CRYAA	43169008	rs872331	21	43169105	C	T	0.381308	-0.0003	0.0102	0.977237	0.780045	0.0875405	5.07244e-19	-0.000384593	0.0130762	0.976536	0.924441	20
ENSG00000142178	21	SIK1	43427128	rs229343	21	43416333	C	T	0.427395	-0.0016	0.0091	0.870964	1.06768	0.060154	1.75138e-70	-0.00149858	0.00852357	0.860439	0.234816	20
ENSG00000160208	21	RRP1B	43659548	rs11702544	21	43671980	C	T	0.419169	-0.0341	0.0084	4.89779e-05	1.21509	0.0548631	1.09893e-108	-0.0280638	0.00702824	6.52419e-05	0.615153	20
ENSG00000160213	21	CSTB	43776445	rs35285321	21	43781951	A	G	0.308538	0.0031	0.0091	0.724436	-0.927588	0.0688717	2.40167e-41	-0.003342	0.00981353	0.733442	0.399862	20
ENSG00000160223	21	ICOSLG	44240966	rs58911644	21	44209238	T	A	0.179762	-0.0005	0.0109	0.954993	0.534647	0.0841302	2.08433e-10	-0.000935197	0.0203878	0.963414	0.712336	20
ENSG00000241728	21	AP001062.3	44330221	rs57125046	21	44339806	T	C	0.202849	0.0089	0.0108	0.40738	0.614823	0.0821528	7.21516e-14	0.0144757	0.0176722	0.412716	0.713662	20
ENSG00000160226	21	C21orf2	44339402	rs56040242	21	44347061	A	G	0.222852	0.0022	0.0109	0.851138	1.07299	0.0715826	8.59561e-51	0.00205035	0.0101595	0.84006	0.368361	20
ENSG00000175894	21	TSPEAR	44711580	rs1827518	21	44639827	G	A	0.206086	-0.0139	0.0101	0.169824	1.33507	0.0707283	1.79525e-79	-0.0104114	0.00758523	0.169878	0.449798	20
ENSG00000184787	21	UBE2G2	44802019	rs11569	21	44771355	C	T	0.281024	0.0123	0.0094	0.190546	0.827296	0.0762892	2.12463e-27	0.0148677	0.0114447	0.193914	0.697145	20
ENSG00000183255	21	PTTG1IP	44873903	rs235266	21	44843624	A	G	0.453406	-0.0069	0.0085	0.416869	-0.66134	0.0686166	5.51493e-22	0.0104334	0.0128982	0.418572	0.00561059	20
ENSG00000160256	21	FAM207A	44940010	rs2294166	21	44967437	T	C	0.116326	-0.0068	0.0129	0.60256	-0.624495	0.107981	7.32098e-09	0.0108888	0.0207423	0.599614	0.399991	20
ENSG00000197381	21	ADARB1	45073853	rs9978714	21	44975528	T	C	0.0741227	-0.0195	0.0179	0.275423	0.737177	0.128744	1.02884e-08	-0.0264523	0.0247174	0.284534	0.24014	16
ENSG00000186866	21	POFUT2	45287898	rs28616694	21	45254871	C	G	0.298844	0.0252	0.0091	0.00537032	-1.00526	0.0659174	1.63876e-52	-0.0250681	0.00920042	0.00643649	0.140797	20
ENSG00000215447	21	ENSG00000215447	45288052	rs12626188	21	45249343	G	A	0.296897	0.0267	0.0089	0.00288403	-0.902502	0.0677682	1.83182e-40	-0.0295844	0.0101086	0.00342622	0.277768	20
ENSG00000223768	21	LINC00205	45293285	rs2255766	21	45263862	T	C	0.299385	0.0264	0.0089	0.00309029	-0.79377	0.0699158	7.14775e-30	-0.033259	0.0115887	0.00410534	0.150283	20
ENSG00000173638	21	SLC19A1	45544411	rs12482195	21	45507099	C	T	0.440583	0.0115	0.0092	0.213796	0.394055	0.0709993	2.85471e-08	0.0291837	0.0239318	0.222672	0.140615	20
ENSG00000183570	21	PCBP3	45643694	rs71324446	21	45811514	T	C	0.244069	-0.0055	0.0099	0.57544	-0.706076	0.078713	2.95826e-19	0.00778953	0.014048	0.579241	0.109631	20
ENSG00000280604	21	AJ239328.1	45914296	rs2839043	21	45903608	C	A	0.335538	0.0014	0.0087	0.870964	0.638071	0.0710029	2.55106e-19	0.00219411	0.013637	0.872177	0.756255	20
ENSG00000142173	21	COL6A2	46098097	rs9680145	21	46097684	C	G	0.142216	-0.0133	0.0133	0.316228	-0.778165	0.10582	1.92861e-13	0.0170915	0.0172488	0.321744	0.989045	20
ENSG00000160284	21	SPATC1L	46184476	rs62215189	21	46184081	G	A	0.24184	0.0007	0.01	0.954993	-0.682245	0.083575	3.26076e-16	-0.00102602	0.014658	0.944196	0.957943	20
ENSG00000160285	21	LSS	46228824	rs11909555	21	46197575	G	T	0.175289	0.0117	0.0107	0.275423	-0.838018	0.0789584	2.58139e-26	-0.0139615	0.0128358	0.276727	0.103113	20
ENSG00000215424	21	MCM3AP-AS1	46229217	rs11089053	21	46208797	A	G	0.12652	0.0132	0.0123	0.281838	-1.0199	0.083579	3.00212e-34	-0.0129424	0.0121066	0.28505	0.268219	20
ENSG00000160294	21	MCM3AP	46286297	rs17182664	21	46277736	G	A	0.385298	-0.0149	0.0085	0.081283	-0.519814	0.0671979	1.02941e-14	0.0286641	0.0167666	0.0873406	0.529502	20
ENSG00000182362	21	YBEY	46286337	rs915804	21	46229888	C	G	0.570923	0.0117	0.0084	0.162181	-0.665171	0.0646329	7.69441e-25	-0.0175895	0.0127435	0.167502	0.809118	20
ENSG00000160305	21	DIP2A	46458899	rs11700576	21	46573214	C	A	0.0818912	-0.0196	0.0159	0.218776	0.687928	0.11174	7.43581e-10	-0.0284914	0.0235716	0.226773	0.580066	20
ENSG00000160307	21	S100B	46605208	rs2839365	21	46606033	C	G	0.395011	0.0005	0.0087	0.954993	-0.636504	0.0700373	1.00815e-19	-0.000785541	0.0136687	0.954171	0.667658	20
ENSG00000160310	21	PRMT2	46635167	rs8132427	21	46658083	C	T	0.139759	-0.0052	0.0128	0.676083	-0.644545	0.110774	5.93567e-09	0.00806771	0.0199073	0.685284	0.784368	20
ENSG00000100181	22	TPTEP1	16601887	rs62230384	22	16865994	G	A	0.224411	-0.0071	0.0108	0.512861	-0.542866	0.0846585	1.43227e-10	0.0130787	0.0199987	0.513125	0.323382	20
ENSG00000283633	22	AP000547.3	16601911	rs7291966	22	16651718	T	G	0.264284	0.0017	0.0098	0.870964	-0.442338	0.0770093	9.24916e-09	-0.00384322	0.0221651	0.862345	0.763195	20
ENSG00000237438	22	CECR7	17036570	rs2845402	22	17061920	T	C	0.294118	-0.0004	0.0091	0.954993	1.22765	0.0664499	3.29231e-76	-0.000325826	0.00741256	0.964939	0.479367	20
ENSG00000273203	22	AC006946.2	17067821	rs11912890	22	17031750	C	G	0.130496	-0.0095	0.0141	0.501187	-0.644554	0.108086	2.47127e-09	0.0147389	0.0220148	0.503177	0.999931	13
ENSG00000177663	22	IL17RA	17084954	rs2845391	22	17045798	A	T	0.417245	-0.0042	0.0086	0.630957	-0.940411	0.0615068	8.97603e-53	0.00446613	0.0091496	0.625463	0.941419	20
ENSG00000183307	22	TMEM121B	17121367	rs2241047	22	17105693	C	G	0.506023	-0.002	0.0091	0.831764	0.412171	0.070298	4.54033e-09	-0.00485235	0.0220937	0.826163	0.724725	19
ENSG00000093072	22	ADA2	17221989	rs17807317	22	17199629	C	A	0.489462	0.0088	0.0084	0.295121	1.17871	0.0522633	1.24668e-112	0.00746579	0.00713412	0.295335	0.258376	20
ENSG00000241832	22	CECR3	17266733	rs758221	22	17260847	G	A	0.201615	0.0025	0.011	0.812831	0.592305	0.0880737	1.75466e-11	0.0042208	0.0185821	0.820312	0.835121	9
ENSG00000182902	22	SLC25A18	17563439	rs1296807	22	17566578	G	A	0.175766	0.0116	0.0113	0.30903	0.807818	0.104473	1.05622e-14	0.0143597	0.014111	0.308859	0.509582	20
ENSG00000131100	22	ATP6V1E1	17628818	rs5747251	22	17600401	T	C	0.17762	0.0017	0.0111	0.870964	-0.621284	0.0895235	3.92392e-12	-0.00273627	0.0178706	0.878307	0.732359	20
ENSG00000099968	22	BCL2L13	17628855	rs725769	22	17727794	G	T	0.166149	-0.0092	0.0111	0.40738	-0.710856	0.0884971	9.54768e-16	0.0129421	0.0156979	0.409683	0.966012	20
ENSG00000183628	22	DGCR6	18906028	rs10602	22	18911971	A	G	0.115828	0.0076	0.0158	0.630957	-0.907647	0.111785	4.67831e-16	-0.0083733	0.0174382	0.631106	0.88585	15
ENSG00000100033	22	PRODH	18936553	rs1808320	22	18921362	A	G	0.429385	0.003	0.0106	0.776247	0.562496	0.0706599	1.71194e-15	0.00533337	0.0188565	0.777299	0.915448	20
ENSG00000237517	22	DGCR5	18970514	rs6518507	22	18988966	C	G	0.40109	0.0029	0.0091	0.74131	-0.823081	0.0639508	6.59436e-38	-0.00352335	0.0110594	0.750042	0.375462	20
ENSG00000273032	22	DGCR9	19017834	rs2540626	22	18966678	C	T	0.330029	-0.0098	0.0091	0.281838	0.44527	0.0742965	2.05817e-09	-0.0220091	0.0207644	0.289169	0.436269	20
ENSG00000270393	22	AC000095.1	19018916	rs2800981	22	19111129	A	G	0.398102	0.0002	0.0084	0.977237	-0.728945	0.0691655	5.70173e-26	-0.000274369	0.0115235	0.981005	0.247174	20
ENSG00000273311	22	DGCR11	19048375	rs6623	22	19037868	T	C	0.196799	-0.0047	0.0106	0.660693	0.595653	0.0865582	5.92122e-12	-0.0078905	0.0178325	0.658143	0.899411	19
ENSG00000100075	22	SLC25A1	19178830	rs807669	22	19167009	T	C	0.388497	0.0084	0.0091	0.354813	0.594469	0.0724825	2.37312e-16	0.0141303	0.0154044	0.358993	0.979436	20
ENSG00000070371	22	CLTCL1	19291716	rs5993578	22	19297285	A	G	0.0687732	0.0035	0.0176	0.831764	1.48391	0.122504	8.99862e-34	0.00235863	0.0118622	0.84239	0.764462	20
ENSG00000185608	22	MRPL40	19431902	rs807429	22	19253491	C	A	0.165692	-0.0086	0.0118	0.467735	-0.624063	0.0909517	6.81509e-12	0.0137807	0.0190147	0.468614	0.292722	20
ENSG00000185065	22	AC000068.1	19447893	rs75637138	22	19453074	A	G	0.185448	0.0063	0.0107	0.549541	-0.913834	0.0898608	2.71481e-24	-0.00689403	0.0117285	0.556666	0.980761	20
ENSG00000215012	22	RTL10	19854896	rs11913285	22	19856969	G	A	0.182042	-0.0052	0.0108	0.630957	-0.667532	0.0885649	4.80141e-14	0.00778989	0.016212	0.63087	0.988019	20
ENSG00000099899	22	TRMT2A	20117392	rs79425519	22	20141151	C	T	0.0584065	-0.0119	0.0193	0.537032	1.03793	0.156011	2.87314e-11	-0.0114651	0.0186744	0.539249	0.894675	17
ENSG00000273343	22	AC007663.4	20318749	rs2280116	22	20319193	T	A	0.45027	0.0063	0.0097	0.512861	-0.492317	0.0681666	5.11283e-13	-0.0127966	0.0197823	0.517713	0.32263	5
ENSG00000185252	22	ZNF74	20394115	rs4020	22	20407094	C	A	0.425651	0.008	0.0086	0.346737	-0.378128	0.0680308	2.72583e-08	-0.0211569	0.0230599	0.358895	0.0525998	16
ENSG00000099917	22	MED15	20495913	rs5995758	22	20535740	A	T	0.248072	-0.0158	0.011	0.151356	-0.674695	0.0793643	1.87574e-17	0.023418	0.0165347	0.156691	0.0573136	20
ENSG00000099940	22	SNAP29	20858983	rs73159197	22	20686637	G	A	0.0805281	-0.0065	0.0171	0.707946	-1.29106	0.136683	3.53121e-21	0.00503462	0.0132557	0.704087	0.936738	14
ENSG00000241973	22	PI4KA	20859417	rs4315628	22	20697695	A	C	0.368258	-0.0106	0.0096	0.269153	-0.420477	0.0715556	4.19715e-09	0.0252095	0.0232308	0.277844	0.355576	13
ENSG00000183773	22	AIFM3	20965108	rs178277	22	20977833	A	G	0.414299	0.0137	0.0088	0.123027	-0.425548	0.0699941	1.20358e-09	-0.0321938	0.0213464	0.131514	0.492026	11
ENSG00000099949	22	LZTR1	20979462	rs11704198	22	20996647	A	G	0.360741	0.0192	0.0092	0.0354813	-0.538194	0.0688978	5.65181e-15	-0.0356749	0.0176938	0.0437749	0.650074	17
ENSG00000230513	22	THAP7-AS1	21001886	rs28372939	22	21002535	A	G	0.203308	-0.0153	0.0102	0.134896	-1.21867	0.0754348	1.04263e-58	0.0125547	0.00840578	0.135287	0.515993	20
ENSG00000187905	22	LRRC74B	21045960	rs73164873	22	21051257	T	C	0.0791796	-0.0093	0.0164	0.57544	1.28172	0.135044	2.28517e-21	-0.00725587	0.0128181	0.57135	0.58848	20
ENSG00000183506	22	PI4KAP2	21517533	rs178032	22	20776043	C	T	0.439735	-0.0136	0.0083	0.102329	0.753267	0.0671185	3.14626e-29	-0.0180547	0.0111355	0.104939	0.7003	20
ENSG00000100023	22	PPIL2	21666009	rs10009	22	21697420	G	A	0.409988	0.0023	0.0084	0.794328	-0.491486	0.0687932	9.03936e-13	-0.00467969	0.0171036	0.784385	0.255472	20
ENSG00000224086	22	AC245452.1	21938293	rs94194	22	21933937	C	T	0.470901	-0.0008	0.0086	0.933254	-1.05574	0.055778	6.76563e-80	0.000757762	0.00814604	0.925886	0.388196	20
ENSG00000100034	22	PPM1F	21952837	rs56094396	22	21924354	G	A	0.426326	0.0041	0.009	0.645654	-0.495209	0.0690874	7.61772e-13	-0.00827933	0.0182108	0.64937	0.142177	20
ENSG00000100038	22	TOP3B	21982816	rs9607401	22	21923656	T	C	0.113423	0.0077	0.0133	0.562341	-0.794357	0.107331	1.35165e-13	-0.00969337	0.0167943	0.563815	0.709652	20
ENSG00000236850	22	ENSG00000236850	22303224	rs6001563	22	22245352	G	A	0.249462	-0.0051	0.0095	0.588844	0.81092	0.076872	5.13571e-26	-0.00628915	0.0117302	0.591856	0.533042	20
ENSG00000272779	22	AC245060.4	22303224	rs9623209	22	22288296	A	T	0.237099	-0.0003	0.0107	0.977237	0.646621	0.0935183	4.69926e-12	-0.00046395	0.0165477	0.977633	0.806871	20
ENSG00000211643	22	IGLV5-52	22318727	rs13056812	22	22327028	T	C	0.222953	-0.0034	0.0102	0.74131	0.631383	0.0993296	2.0648e-10	-0.005385	0.0161772	0.739228	0.896887	20
ENSG00000128266	22	GNAZ	23070361	rs8139695	22	23031726	T	A	0.296138	-0.0038	0.0093	0.691831	-0.582588	0.0737731	2.85632e-15	0.00652262	0.0159846	0.683232	0.384978	20
ENSG00000100218	22	RSPH14	23145021	rs5759601	22	23143334	G	A	0.507098	-0.0044	0.0108	0.691831	0.745984	0.0672976	1.48584e-28	-0.00589825	0.0144873	0.683911	0.826667	20
ENSG00000186716	22	BCR	23179704	rs131690	22	23305822	A	G	0.461966	-0.0075	0.0085	0.380189	-0.630904	0.0681727	2.15247e-20	0.0118877	0.0135338	0.379743	0.82531	20
ENSG00000215478	22	CES5AP1	23387731	rs5751646	22	23404165	G	A	0.457727	-0.0031	0.0086	0.724436	-0.480897	0.0701871	7.3008e-12	0.00644629	0.017908	0.718872	0.582071	20
ENSG00000133519	22	ZDHHC8P1	23402726	rs2077052	22	23398566	A	G	0.129647	-0.001	0.0134	0.933254	-0.848961	0.102887	1.56607e-16	0.00117791	0.0157846	0.940514	0.371381	17
ENSG00000272733	22	AP000345.2	23583859	rs6003823	22	23649233	T	C	0.368225	-0.0054	0.0088	0.537032	-0.881677	0.06601	1.0822e-40	0.00612469	0.00999151	0.539883	0.964046	20
ENSG00000189269	22	DRICH1	23632321	rs9306385	22	23635844	A	G	0.362846	-0.0059	0.009	0.512861	-0.845042	0.0674741	5.52244e-36	0.0069819	0.0106649	0.512687	0.918081	20
ENSG00000211683	22	AP000346.1	23638941	rs9306385	22	23635844	A	G	0.362846	-0.0059	0.009	0.512861	-0.776964	0.0686094	9.92873e-30	0.00759366	0.0116029	0.512816	0.921896	20
ENSG00000228315	22	GUSBP11	23717356	rs11090278	22	23669533	A	G	0.187577	-0.006	0.0114	0.60256	-0.971112	0.0876154	1.50335e-28	0.00617848	0.0117523	0.59908	0.88922	20
ENSG00000128218	22	VPREB3	23754468	rs131441	22	23766569	T	C	0.153557	0.0093	0.0116	0.42658	0.942179	0.0839941	3.35736e-29	0.00987074	0.0123433	0.423894	0.801695	20
ENSG00000099956	22	SMARCB1	23786963	rs735750	22	23844936	G	A	0.332372	-0.0045	0.0097	0.645654	-0.420429	0.0752945	2.3533e-08	0.0107034	0.0231512	0.643849	0.421402	20
ENSG00000099958	22	DERL3	23839128	rs17548631	22	23801938	C	A	0.146132	-0.0045	0.0124	0.724436	-0.592935	0.0896303	3.70696e-11	0.00758936	0.0209444	0.717084	0.468017	11
ENSG00000133460	22	SLC2A11	23856703	rs4820570	22	23852879	A	G	0.172837	0.0047	0.012	0.691831	0.848996	0.0830167	1.50398e-24	0.00553595	0.0141447	0.695517	0.896984	13
ENSG00000273295	22	AP000350.6	23907068	rs2253552	22	23955100	T	C	0.424758	-0.0004	0.0097	0.977237	-1.03781	0.0613305	3.11836e-64	0.000385427	0.00934663	0.967107	0.0110515	20
ENSG00000133433	22	GSTT2B	23961186	rs2330634	22	23908608	C	G	0.407794	-0.0124	0.0086	0.147911	1.17682	0.0620669	3.61659e-80	-0.0105369	0.00732893	0.150516	0.40734	20
ENSG00000099974	22	DDTL	23966901	rs2739335	22	23953618	A	T	0.424454	-0.0008	0.0098	0.933254	1.17337	0.0571777	1.38442e-93	-0.000681797	0.00835208	0.934939	0.0142814	20
ENSG00000099977	22	DDT	23980469	rs5751776	22	23924767	A	C	0.417654	-0.0111	0.0086	0.194985	-0.835801	0.0688081	5.9621e-34	0.0132807	0.0103475	0.199327	0.790109	20
ENSG00000099991	22	CABIN1	24011192	rs11090305	22	24011037	C	T	0.182769	0.0038	0.011	0.724436	0.536723	0.0929974	7.86262e-09	0.00708	0.0205314	0.730217	0.751381	16
ENSG00000167037	22	SGSM1	24806169	rs9608339	22	24806840	G	A	0.296034	-0.0081	0.0094	0.389045	-0.429268	0.0749526	1.02106e-08	0.0188693	0.0221442	0.394152	0.957072	20
ENSG00000197077	22	KIAA1671	24952730	rs5760832	22	25082056	A	G	0.179839	0.0097	0.0109	0.380189	-0.546145	0.0889302	8.18588e-10	-0.0177609	0.0201665	0.378475	0.114548	20
ENSG00000100058	22	CRYBB2P1	25448105	rs2742651	22	25512649	G	C	0.337852	-0.0097	0.0088	0.269153	0.432894	0.0744156	5.98236e-09	-0.0224073	0.02069	0.278807	0.999109	20
ENSG00000272977	22	AL008721.2	25476218	rs6004663	22	25466560	C	T	0.0789636	0.0168	0.0161	0.295121	-1.30126	0.114108	4.00448e-30	-0.0129106	0.0124243	0.298741	0.3328	20
ENSG00000100077	22	GRK3	25564849	rs5996945	22	25479606	T	C	0.0792552	0.013	0.0157	0.40738	-1.19874	0.114904	1.76047e-25	-0.0108447	0.0131383	0.409128	0.28722	20
ENSG00000100099	22	HPS4	26483837	rs2283825	22	26528569	T	C	0.195811	0.0047	0.0107	0.660693	-1.09589	0.0824502	2.59173e-40	-0.00428875	0.00976908	0.660652	0.554145	20
ENSG00000100109	22	TFIP11	26512505	rs4822730	22	26505264	C	G	0.481	0.0028	0.0085	0.74131	-0.39522	0.0718459	3.77774e-08	-0.00708466	0.0215455	0.74229	0.584564	14
ENSG00000261188	22	Z95115.1	26512537	rs2283820	22	26527941	C	T	0.408433	0.0059	0.0085	0.489779	-0.456845	0.0692409	4.17012e-11	-0.0129147	0.0187086	0.49	0.267187	20
ENSG00000128294	22	TPST2	26596717	rs4275	22	26525759	G	A	0.427846	-0.0037	0.0083	0.660693	0.866748	0.0637449	4.16381e-42	-0.00426883	0.00958117	0.655927	0.636932	20
ENSG00000235954	22	TTC28-AS1	27919376	rs5762511	22	28179555	A	G	0.136777	-0.0159	0.0131	0.223872	0.673363	0.0948656	1.26508e-12	-0.0236128	0.019737	0.23155	0.659245	20
ENSG00000159873	22	CCDC117	28772674	rs9625573	22	28806266	G	A	0.108786	-0.0077	0.0127	0.549541	0.847878	0.100906	4.36595e-17	-0.0090815	0.0150175	0.54536	0.488561	20
ENSG00000100219	22	XBP1	28800597	rs5762863	22	28857347	C	A	0.223776	0.0003	0.0096	0.977237	-0.685532	0.0822494	7.76306e-17	-0.000437616	0.0140038	0.97507	0.166576	20
ENSG00000183762	22	KREMEN1	29073078	rs134569	22	29067393	C	T	0.336167	-0.0012	0.009	0.891251	0.434774	0.0734857	3.28971e-09	-0.00276005	0.0207057	0.893957	0.223234	16
ENSG00000100276	22	RASL10A	29319679	rs6006090	22	29309937	G	A	0.42834	-0.0011	0.0083	0.891251	0.518805	0.068874	4.97128e-14	-0.00212026	0.0160008	0.894581	0.295119	20
ENSG00000225465	22	RFPL1S	29478175	rs73405097	22	29459847	C	T	0.194085	-0.0065	0.0107	0.549541	-0.554606	0.081135	8.16629e-12	0.01172	0.019369	0.545118	0.718938	20
ENSG00000184117	22	NIPSNAP1	29581337	rs467812	22	29544960	A	G	0.494767	0.014	0.0084	0.0933254	-0.82058	0.0595186	3.05429e-43	-0.0170611	0.0103112	0.0980015	0.908877	20
ENSG00000100325	22	ASCC2	29838304	rs73394838	22	29829984	G	A	0.046078	-0.0011	0.0182	0.954993	1.00357	0.146371	7.06514e-12	-0.00109609	0.018136	0.951807	0.805418	20
ENSG00000100012	22	SEC14L3	30472049	rs5997658	22	30471152	T	G	0.482952	0.0049	0.0086	0.562341	-0.66686	0.0692002	5.59678e-22	-0.00734787	0.0129188	0.569509	0.203983	20
ENSG00000133488	22	SEC14L4	30505711	rs2267159	22	30556409	C	T	0.262836	-0.0101	0.0099	0.30903	-0.448616	0.0822529	4.92203e-08	0.0225137	0.0224506	0.315953	0.418718	17
ENSG00000214491	22	SEC14L6	30546682	rs5749123	22	30541525	G	A	0.251928	-0.0086	0.0097	0.380189	-0.82939	0.0798656	2.90724e-25	0.0103691	0.0117379	0.377029	0.652399	20
ENSG00000185339	22	TCN2	30606838	rs2078976	22	30658300	A	G	0.402012	0.0102	0.0088	0.245471	-0.499133	0.0708489	1.8541e-12	-0.0204354	0.0178676	0.252742	0.64797	20
ENSG00000167065	22	DUSP18	30667890	rs11912792	22	30667845	A	G	0.184462	0.0064	0.011	0.562341	0.749373	0.0888529	3.34455e-17	0.00854047	0.0147138	0.561619	0.196769	20
ENSG00000237977	22	EIF4HP2	30902219	rs55694472	22	30883902	T	C	0.0422426	-0.05	0.0214	0.0194985	1.17524	0.200801	4.83512e-09	-0.0425445	0.0196064	0.030012	0.495607	4
ENSG00000183963	22	SMTN	31064105	rs75544945	22	31089550	C	G	0.0463362	-0.0258	0.0208	0.213796	1.1359	0.157313	5.17417e-13	-0.0227133	0.0185797	0.221527	0.458212	12
ENSG00000198089	22	SFI1	31488688	rs5749298	22	31545046	T	C	0.279746	0.0209	0.0095	0.0281838	-0.832192	0.0739697	2.30416e-29	-0.0251144	0.0116318	0.0308419	0.00422129	20
ENSG00000241878	22	PISD	31662432	rs57754878	22	31840620	G	C	0.0319297	-0.0291	0.0235	0.213796	1.04916	0.185448	1.53658e-08	-0.0277365	0.0229291	0.226409	0.420408	20
ENSG00000128253	22	RFPL2	32203477	rs77696994	22	31994293	T	C	0.0764706	0.011	0.0175	0.524807	-0.880791	0.141069	4.27357e-10	-0.0124888	0.0199689	0.531702	0.681524	20
ENSG00000205853	22	RFPL3S	32382052	rs5749429	22	32407302	C	A	0.0545385	0.0058	0.0179	0.74131	-1.50166	0.129921	6.70562e-31	-0.00386239	0.0119248	0.746018	0.748212	20
ENSG00000100225	22	FBXO7	32474676	rs9609573	22	32501244	G	A	0.368842	0.0127	0.0085	0.134896	1.23233	0.0580651	5.82811e-100	0.0103057	0.00691457	0.136111	0.40188	20
ENSG00000100336	22	APOL4	36204840	rs6000182	22	36202255	T	C	0.100526	-0.011	0.0138	0.42658	-0.924343	0.114028	5.21879e-16	0.0119003	0.0150015	0.427617	0.715621	7
ENSG00000128335	22	APOL2	36239954	rs2010467	22	36232861	T	C	0.304634	0.0091	0.0094	0.331131	-0.481549	0.0800489	1.79127e-09	-0.0188974	0.0197715	0.339179	0.578417	11
ENSG00000100348	22	TXN2	36482030	rs139994	22	36464223	T	C	0.0615695	-0.0172	0.017	0.30903	-0.94042	0.139526	1.58275e-11	0.0182897	0.0182796	0.317042	0.338162	20
ENSG00000100350	22	FOXRED2	36507101	rs28430325	22	36432957	T	C	0.0514308	-0.0153	0.0186	0.40738	1.61942	0.144614	4.15855e-29	-0.00944783	0.0115165	0.412005	0.214978	20
ENSG00000243902	22	FP325335.1	37427445	rs739190	22	37362232	T	C	0.0562308	0.0264	0.0272	0.331131	1.08392	0.177034	9.20204e-10	0.024356	0.0254075	0.337751	0.42127	20
ENSG00000100097	22	LGALS1	37675608	rs9622682	22	37678427	A	G	0.424772	-0.0031	0.0087	0.724436	-0.391901	0.0705417	2.76675e-08	0.00791016	0.0222451	0.722147	0.109493	20
ENSG00000198792	22	TMEM184B	38273034	rs5750562	22	38224050	A	G	0.270846	-0.0275	0.0093	0.00309029	-0.576675	0.0785297	2.08238e-13	0.0476872	0.0173853	0.00608881	0.189306	20
ENSG00000184949	22	FAM227A	38656629	rs3946137	22	38592110	G	A	0.348466	-0.0284	0.0092	0.00190546	0.656856	0.0719608	6.97971e-20	-0.0432363	0.0147854	0.00345278	0.0218914	20
ENSG00000228274	22	AL021707.2	38681820	rs5750673	22	38714119	A	G	0.278686	-0.0382	0.0092	3.46737e-05	-0.481078	0.0762876	2.86133e-10	0.079405	0.0228969	0.000524476	0.803105	20
ENSG00000100221	22	JOSD1	38701556	rs4821807	22	38669577	G	A	0.284228	-0.0378	0.0091	3.0903e-05	-0.520584	0.0755749	5.6454e-12	0.0726108	0.0204127	0.000374923	0.647929	20
ENSG00000221890	22	NPTXR	38843982	rs1807736	22	38833736	G	A	0.405826	-0.0115	0.0085	0.177828	-0.616659	0.0709407	3.54237e-18	0.0186489	0.0139499	0.181273	0.0454593	20
ENSG00000239713	22	APOBEC3G	39040961	rs5757467	22	39084254	C	T	0.338181	-0.0106	0.0089	0.229087	0.730599	0.0724666	6.64511e-24	-0.0145086	0.0122665	0.236894	0.200874	20
ENSG00000100321	22	SYNGR1	39349925	rs743838	22	39428702	T	G	0.30203	-0.0138	0.0091	0.128825	-0.40468	0.0725309	2.41331e-08	0.034101	0.0233027	0.14336	0.277868	14
ENSG00000100324	22	TAB1	39399741	rs5750820	22	39429317	T	G	0.302129	-0.0132	0.009	0.141254	-0.411567	0.0724227	1.32471e-08	0.0320725	0.0225842	0.155569	0.308852	20
ENSG00000128272	22	ATF4	39519695	rs710192	22	39517415	T	C	0.305104	0.0027	0.0092	0.758578	0.737941	0.0718798	9.99442e-25	0.00365883	0.0124722	0.769248	0.941085	20
ENSG00000133477	22	FAM83F	39994949	rs11089969	22	40023119	C	T	0.320871	0.0068	0.0092	0.457088	0.652732	0.0755039	5.38024e-18	0.0104178	0.014146	0.461461	0.158405	20
ENSG00000196588	22	MKL1	40636702	rs139064	22	40490553	C	T	0.486245	0.0131	0.0085	0.123027	-0.574108	0.0684404	4.92654e-17	-0.022818	0.0150534	0.129569	0.908213	20
ENSG00000196236	22	XPNPEP3	40857077	rs17347451	22	40973104	G	C	0.52767	0.0005	0.0087	0.954993	0.489913	0.0711479	5.74475e-12	0.00102059	0.0177589	0.954171	0.955443	20
ENSG00000100401	22	RANGAP1	41286251	rs11704524	22	41287140	C	G	0.164512	0.0022	0.011	0.851138	-0.962058	0.0854128	1.98418e-29	-0.00228676	0.0114356	0.841505	0.733365	20
ENSG00000100403	22	ZC3H7B	41301522	rs139520	22	41264960	A	G	0.228653	0.0045	0.0102	0.660693	0.563154	0.0809411	3.46182e-12	0.00799071	0.0181487	0.659725	0.824661	20
ENSG00000100413	22	POLR3H	41544606	rs132920	22	41414166	T	C	0.218716	-0.005	0.0099	0.616595	0.561979	0.0830925	1.34888e-11	-0.00889713	0.0176654	0.614509	0.8081	20
ENSG00000100418	22	DESI1	41621096	rs2267437	22	41620695	G	C	0.435755	0.0015	0.0086	0.870964	-0.548259	0.0697282	3.75631e-15	-0.00273593	0.0156899	0.86157	0.200985	20
ENSG00000198911	22	SREBF2	41833079	rs41311445	22	41674370	C	A	0.0937692	-0.0111	0.0138	0.42658	0.71316	0.111683	1.7074e-10	-0.0155645	0.0195034	0.424846	0.503163	20
ENSG00000159958	22	TNFRSF13C	41926818	rs3752592	22	41946761	T	G	0.114559	-0.0099	0.0129	0.446684	0.931522	0.11121	5.46477e-17	-0.0106278	0.0139063	0.444724	0.194155	20
ENSG00000205704	22	LINC00634	41952165	rs5751182	22	41949177	G	A	0.351016	-0.0237	0.0086	0.00588844	-0.403905	0.0690059	4.82214e-09	0.0586772	0.0235341	0.0126566	0.69187	20
ENSG00000183066	22	WBP2NL	41998725	rs2854827	22	42065914	A	G	0.206451	-0.0217	0.0103	0.0346737	-0.586593	0.079664	1.79363e-13	0.0369933	0.0182636	0.0428142	0.391722	20
ENSG00000198951	22	NAGA	42070842	rs7245	22	42085845	G	A	0.459799	0.0145	0.0085	0.0870964	0.849664	0.0627497	9.01403e-42	0.0170656	0.010083	0.09055	0.0875359	20
ENSG00000183172	22	SMDT1	42079691	rs133377	22	42070946	C	T	0.325273	0.002	0.0088	0.831764	-0.985285	0.0677793	7.09772e-48	-0.00202987	0.00893252	0.820233	0.0189387	20
ENSG00000237037	22	NDUFA6-AS1	42090931	rs28369142	22	42133533	C	A	0.331324	0.0029	0.0087	0.74131	-0.87246	0.0715946	3.68593e-34	-0.00332393	0.00997553	0.738977	0.0342617	20
ENSG00000184983	22	NDUFA6	42090955	rs1989202	22	42090076	A	G	0.0343145	0.0237	0.025	0.338844	1.8594	0.159665	2.41432e-31	0.012746	0.0134897	0.344723	0.997076	20
ENSG00000100197	22	CYP2D6	42130906	rs133376	22	42070901	T	C	0.458803	0.0125	0.0084	0.138038	-0.922644	0.0605631	2.08938e-52	-0.013548	0.0091476	0.138594	0.0236438	20
ENSG00000227370	22	AC254562.1	42132543	rs1080983	22	42132561	T	C	0.329769	0.0026	0.0087	0.776247	-0.796012	0.0736464	3.13523e-27	-0.00326628	0.0109337	0.765141	0.0391127	20
ENSG00000281538	22	AC254562.3	42138060	rs16947	22	42127941	A	G	0.329185	0.0002	0.0087	0.977237	-0.906286	0.0715335	8.73959e-37	-0.000220681	0.00959963	0.98166	0.0247521	20
ENSG00000189306	22	RRP7A	42519802	rs8140087	22	42516792	T	C	0.197508	0.0029	0.0112	0.794328	0.753105	0.0844713	4.85576e-19	0.00385072	0.014878	0.795775	0.428234	20
ENSG00000182841	22	RRP7BP	42582038	rs137127	22	42623626	A	C	0.119379	-0.0167	0.0133	0.20893	-0.8455	0.100561	4.1771e-17	0.0197516	0.0159048	0.214286	0.165209	20
ENSG00000100243	22	CYB5R3	42649568	rs2071843	22	42623530	G	A	0.049581	0.0024	0.0222	0.912011	-0.935966	0.154163	1.26909e-09	-0.0025642	0.0237226	0.913923	0.455193	18
ENSG00000128274	22	A4GALT	42721298	rs5759002	22	42867426	A	G	0.483411	0.0086	0.0085	0.30903	0.437761	0.0726297	1.66719e-09	0.0196454	0.0196887	0.318374	0.087644	20
ENSG00000100271	22	TTLL1	43089428	rs6003005	22	43033719	G	A	0.224729	-0.0192	0.0103	0.0616595	-0.678008	0.0862472	3.80418e-15	0.0283182	0.0156128	0.0697112	0.609453	20
ENSG00000100304	22	TTLL12	43187133	rs11704919	22	43209764	A	G	0.110008	0.0257	0.0146	0.0776247	1.1063	0.113273	1.56552e-22	0.0232306	0.0134098	0.0832092	0.592865	20
ENSG00000186976	22	EFCAB6	43812337	rs2157228	22	43620364	A	G	0.235358	0.0044	0.0097	0.645654	1.06937	0.0653223	3.09828e-60	0.00411457	0.00907424	0.650236	0.763458	20
ENSG00000130540	22	SULT4A1	43862503	rs138110	22	43863901	G	A	0.416307	0.0024	0.0083	0.776247	0.55512	0.0705085	3.45984e-15	0.00432339	0.0149618	0.772611	0.727701	20
ENSG00000100347	22	SAMM50	43955421	rs6006595	22	43972159	C	T	0.105717	0.011	0.0135	0.416869	-0.687715	0.122983	2.24555e-08	-0.015995	0.0198375	0.42007	0.39876	20
ENSG00000188677	22	PARVB	43999211	rs5764472	22	44028543	G	A	0.311572	0.0052	0.0093	0.57544	-0.878036	0.0701577	6.16651e-36	-0.00592231	0.0106024	0.576447	0.884654	20
ENSG00000280011	22	AL031595.2	44229512	rs9614405	22	44250429	A	G	0.0911819	-0.0049	0.0138	0.724436	0.848141	0.112464	4.64878e-14	-0.00577734	0.0162889	0.72283	0.25802	12
ENSG00000138944	22	SHISAL1	44312851	rs7511306	22	44304707	A	G	0.219154	-0.0132	0.0103	0.199526	-0.949212	0.0837319	8.67086e-30	0.0139063	0.0109202	0.202861	0.94745	18
ENSG00000188636	22	RTL6	44498298	rs6006811	22	44492325	T	C	0.406849	0.0023	0.0085	0.794328	-0.803427	0.0654286	1.16801e-34	-0.00286274	0.0105822	0.786758	0.190468	20
ENSG00000186654	22	PRR5	44668547	rs136903	22	44661429	A	G	0.257103	-0.0013	0.0098	0.891251	0.455521	0.0783245	6.03376e-09	-0.00285388	0.0215194	0.894495	0.854384	18
ENSG00000226328	22	NUP50-AS1	45163781	rs9615053	22	45177525	C	A	0.472865	0.0136	0.0082	0.1	-0.563837	0.0647047	2.93312e-18	-0.0241204	0.0148043	0.103252	0.579805	20
ENSG00000093000	22	NUP50	45163841	rs9614616	22	45188031	C	T	0.215182	-0.0076	0.0101	0.457088	0.495801	0.0839868	3.5625e-09	-0.0153287	0.0205359	0.455404	0.621645	20
ENSG00000100364	22	KIAA0930	45240769	rs2072720	22	45197518	T	C	0.182169	0.0031	0.0107	0.776247	-0.600917	0.0890327	1.48458e-11	-0.00515878	0.0178225	0.772235	0.243082	20
ENSG00000100376	22	FAM118A	45308968	rs2350630	22	45340886	A	G	0.128829	-0.0247	0.0124	0.0457088	1.55658	0.0899832	4.82247e-67	-0.0158681	0.00801882	0.0478319	0.991478	20
ENSG00000128408	22	RIBC2	45413691	rs2272804	22	45413743	A	C	0.402231	0.001	0.0084	0.912011	-0.812257	0.0645841	2.83482e-36	-0.00123114	0.010342	0.905242	0.514729	20
ENSG00000231711	22	LINC00899	46044853	rs11090796	22	46042731	C	T	0.315702	-0.0019	0.0118	0.870964	0.550535	0.0756003	3.28468e-13	-0.00345119	0.0214389	0.872111	0.141448	20
ENSG00000186951	22	PPARA	46150521	rs135549	22	46157413	C	T	0.430475	-0.0084	0.0086	0.331131	-0.97075	0.0589672	6.8166e-61	0.0086531	0.00887471	0.329546	0.266602	20
ENSG00000100416	22	TRMU	46330875	rs11090863	22	46309510	T	C	0.109066	0.0312	0.0133	0.0190546	0.780062	0.10538	1.33797e-13	0.0399968	0.0178856	0.025335	0.945905	20
ENSG00000260708	22	AL118516.1	46762563	rs5769136	22	46760806	C	T	0.348462	-0.009	0.0087	0.301995	-1.10121	0.0587212	1.82337e-78	0.00817283	0.00791241	0.301645	0.178923	20
ENSG00000219438	22	FAM19A5	48489460	rs77552406	22	48632803	G	A	0.0199722	0.0256	0.0335	0.446684	1.76612	0.317502	2.65859e-08	0.0144951	0.0191463	0.449009	0.748286	6
ENSG00000100426	22	ZBED4	49853842	rs62234038	22	49942961	C	T	0.146963	0.0026	0.0127	0.831764	0.711387	0.101256	2.13091e-12	0.00365483	0.01786	0.837855	0.274637	20
ENSG00000073146	22	MOV10L1	50089879	rs117165126	22	50072376	T	C	0.0498531	0.012	0.0187	0.524807	-1.30489	0.153924	2.30127e-17	-0.00919618	0.0143717	0.52225	0.187647	20
ENSG00000188130	22	MAPK12	50261825	rs1555048	22	50249919	A	G	0.303999	-0.0121	0.0094	0.199526	0.479426	0.0751774	1.80278e-10	-0.0252385	0.0200022	0.207026	0.526793	20
ENSG00000205593	22	DENND6B	50327060	rs28573806	22	50289363	C	T	0.395689	0.0006	0.0087	0.954993	-0.481256	0.0674135	9.41035e-13	-0.00124674	0.0180785	0.94502	0.179543	20
ENSG00000272821	22	U62317.3	50523926	rs12148	22	50523779	T	G	0.394688	0.0215	0.009	0.0169824	-0.430076	0.0730627	3.94702e-09	-0.0499912	0.0225842	0.0268599	0.0648889	11
ENSG00000205560	22	CPT1B	50578465	rs2073604	22	50570496	A	G	0.051	-0.0048	0.0201	0.812831	-1.45891	0.140453	2.83564e-25	0.00329013	0.013781	0.811305	0.333497	20
ENSG00000100288	22	CHKB	50601455	rs86337	22	50582239	C	A	0.422267	0.0087	0.0086	0.30903	-0.414148	0.0656014	2.735e-10	-0.021007	0.0210304	0.317851	0.325885	20
ENSG00000184319	22	RPL23AP82	50756948	rs28516879	22	50743662	A	G	0.0723613	0.0054	0.0196	0.776247	-1.04931	0.148183	1.42946e-12	-0.00514624	0.0186931	0.783084	0.343163	13

### Sheet: S29 TWAS DLPFC GSEA
Set	pval	odds.ratio	intersection	union	FDR_AdjP	Jaccard	Bonf_AdjP	BH_AdjP	name_full	group	OR.ci95.down	OR.ci95.up	qvalue	star
myTestGenes	1.87408e-06	21.7369	6	247	0.00341756	0.0242915	0.00713086	0.00344027	Reg. of Humoral Immune Response (GO)	msigdbGeneOntologyGOBiologicalProcesses_pruned	8.18909	57.6977	0.00364551	**
myTestGenes	2.90003e-06	93.3477	4	236	0.00341756	0.0169492	0.0110346	0.00344027	Reg. of Complement Cascade (Re)	msigdbCuratedAllCanonicalPathways_pruned	17.0117	512.223	0.00364551	**
myTestGenes	2.93203e-06	33.5129	5	241	0.00341756	0.0207469	0.0111564	0.00344027	Complement Cascade (Re)	msigdbCuratedAllCanonicalPathways_pruned	10.5574	106.381	0.00364551	**
myTestGenes	3.61658e-06	18.8331	6	249	0.00341756	0.0240964	0.0137611	0.00344027	Death Pathway (Bi)	msigdbCuratedAllCanonicalPathways_pruned	7.24131	48.9809	0.00364551	**
myTestGenes	1.47275e-05	3.87511	16	434	0.00998529	0.0368664	0.0560383	0.0112077	Activation of Immune Response (GO)	msigdbGeneOntologyGOBiologicalProcesses_pruned	2.28871	6.56112	0.0118763	*
myTestGenes	1.77253e-05	13.4431	6	255	0.0111666	0.0235294	0.0674449	0.0112408	Protein Activation Cascade (GO)	msigdbGeneOntologyGOBiologicalProcesses_pruned	5.37483	33.6227	0.0119114	*
myTestGenes	3.37051e-05	11.7638	6	258	0.0169821	0.0232558	0.128248	0.0183211	Reg. of Acute Inflammatory Response (GO)	msigdbGeneOntologyGOBiologicalProcesses_pruned	4.76287	29.0556	0.0194141	*
myTestGenes	4.11581e-05	8.69742	7	272	0.0189661	0.0257353	0.156607	0.0195758	Humoral Immune Response (GO)	msigdbGeneOntologyGOBiologicalProcesses_pruned	3.84287	19.6846	0.0207437	*
myTestGenes	4.96398e-05	10.8585	6	260	0.0208481	0.0230769	0.18888	0.0209866	Complement and Coagulation Cascades (KG)	msigdbCuratedAllCanonicalPathways_pruned	4.42646	26.6367	0.0222386	*
myTestGenes	6.04514e-05	2.8565	21	593	0.0228499	0.0354132	0.230018	0.0230018	Reg. of Defense Response (GO)	msigdbGeneOntologyGOBiologicalProcesses_pruned	1.8024	4.52707	0.024374	*
myTestGenes	0.000135925	8.81873	6	266	0.039236	0.0225564	0.517195	0.0462673	Hivnef Pathway (Bi)	msigdbCuratedAllCanonicalPathways_pruned	3.65138	21.2988	0.0490276	*
myTestGenes	0.000169162	18.6782	4	244	0.0442273	0.0163934	0.643662	0.0462673	Mitochondria Pathway (Bi)	msigdbCuratedAllCanonicalPathways_pruned	5.81519	59.9939	0.0490276	*
myTestGenes	0.00018148	46.4789	3	237	0.0458461	0.0126582	0.69053	0.0462673	Neg. Reg. of Humoral Immune Response (GO)	msigdbGeneOntologyGOBiologicalProcesses_pruned	9.33123	231.512	0.0490276	*
myTestGenes	0.00018148	46.4789	3	237	0.0458461	0.0126582	0.69053	0.0462673	Neg. Reg. of Sterol Transport (GO)	msigdbGeneOntologyGOBiologicalProcesses_pruned	9.33123	231.512	0.0490276	*
myTestGenes	0.000182394	8.29892	6	268	0.0459619	0.0223881	0.69401	0.0462673	Neg. Reg. of Lipid Metabolic Process (GO)	msigdbGeneOntologyGOBiologicalProcesses_pruned	3.44997	19.9631	0.0490276	*
myTestGenes	0.000297426	15.5677	4	246	0.0636847	0.0162602	1	0.0660516	Reg. of Sterol Transport (GO)	msigdbGeneOntologyGOBiologicalProcesses_pruned	4.98322	48.6336	0.0699921
myTestGenes	0.000306326	2.51441	21	640	0.0648365	0.0328125	1	0.0660516	Pos. Reg. of Immune System Process (GO)	msigdbGeneOntologyGOBiologicalProcesses_pruned	1.58869	3.97956	0.0699921
myTestGenes	0.000312465	7.42425	6	272	0.0656156	0.0220588	1	0.0660516	Reg. of Protein Maturation (GO)	msigdbGeneOntologyGOBiologicalProcesses_pruned	3.10742	17.738	0.0699921
myTestGenes	0.000417715	3.25498	13	425	0.0779237	0.0305882	1	0.0819045	Reg. of Response to Wounding (GO)	msigdbGeneOntologyGOBiologicalProcesses_pruned	1.82724	5.7983	0.0867907
myTestGenes	0.000431228	2.5051	20	621	0.0793077	0.0322061	1	0.0819045	Reg. of Proteolysis (GO)	msigdbGeneOntologyGOBiologicalProcesses_pruned	1.56664	4.0057	0.0867907
myTestGenes	0.000452035	9.01025	5	260	0.0813639	0.0192308	1	0.0819045	B Cell Mediated Immunity (GO)	msigdbGeneOntologyGOBiologicalProcesses_pruned	3.42923	23.6743	0.0867907
myTestGenes	0.000566542	6.55701	6	277	0.0962462	0.0216606	1	0.0979861	Apoptosis (KG)	msigdbCuratedAllCanonicalPathways_pruned	2.76309	15.5602	0.103832
myTestGenes	0.00071593	3.23192	12	411	0.11332	0.0291971	1	0.115241	Reg. of Wnt Signaling Pathway (GO)	msigdbGeneOntologyGOBiologicalProcesses_pruned	1.77445	5.88651	0.122116
myTestGenes	0.000726882	23.2485	3	240	0.11448	0.0125	1	0.115241	Pos. Reg. of Triglyceride Biosynthetic Process (GO)	msigdbGeneOntologyGOBiologicalProcesses_pruned	5.7788	93.5302	0.122116
myTestGenes	0.00104882	4.84735	7	302	0.151459	0.0231788	1	0.15963	Leukocyte Mediated Immunity (GO)	msigdbGeneOntologyGOBiologicalProcesses_pruned	2.20207	10.6703	0.169153
myTestGenes	0.00127777	2.33129	19	627	0.174228	0.030303	1	0.186997	Mitochondrion Organization (GO)	msigdbGeneOntologyGOBiologicalProcesses_pruned	1.44286	3.76676	0.198153
myTestGenes	0.00138344	17.4403	3	242	0.183901	0.0123967	1	0.192487	Caspase Pathway (Bi)	msigdbCuratedAllCanonicalPathways_pruned	4.59731	66.1612	0.20397
myTestGenes	0.00145981	3.6389	9	351	0.190595	0.025641	1	0.192487	Innate Immune System (Re)	msigdbCuratedAllCanonicalPathways_pruned	1.82385	7.26026	0.20397
myTestGenes	0.00146705	4.01633	8	328	0.191216	0.0243902	1	0.192487	Protein Import (GO)	msigdbGeneOntologyGOBiologicalProcesses_pruned	1.92821	8.36572	0.20397
myTestGenes	0.00177874	8.88984	4	255	0.220363	0.0156863	1	0.225604	Reg. of Plasma Lipoprotein Particle Levels (GO)	msigdbGeneOntologyGOBiologicalProcesses_pruned	3.02737	26.1049	0.239063
myTestGenes	0.00255298	5.85028	5	274	0.281638	0.0182482	1	0.307697	Neutral Lipid Metabolic Process (GO)	msigdbGeneOntologyGOBiologicalProcesses_pruned	2.28785	14.9598	0.326054
myTestGenes	0.00263025	46.283	2	236	0.287026	0.00847458	1	0.307697	Abacavir Transport and Metabolism (Re)	msigdbCuratedAllCanonicalPathways_pruned	6.49131	329.998	0.326054
myTestGenes	0.0029112	12.681	3	245	0.305667	0.0122449	1	0.307697	Tumor Necrosis Factor Pathway (ST)	msigdbCuratedAllCanonicalPathways_pruned	3.51432	45.758	0.326054
myTestGenes	0.0029112	12.681	3	245	0.305667	0.0122449	1	0.307697	Plasma Lipoprotein Particle Clearance (GO)	msigdbGeneOntologyGOBiologicalProcesses_pruned	3.51432	45.758	0.326054
myTestGenes	0.0029112	12.681	3	245	0.305667	0.0122449	1	0.307697	Reg. of Membrane Protein Ectodomain Proteolysis (GO)	msigdbGeneOntologyGOBiologicalProcesses_pruned	3.51432	45.758	0.326054
myTestGenes	0.0029112	12.681	3	245	0.305667	0.0122449	1	0.307697	Neg. Reg. of Lipid Transport (GO)	msigdbGeneOntologyGOBiologicalProcesses_pruned	3.51432	45.758	0.326054
myTestGenes	0.00354619	7.17663	4	260	0.348404	0.0153846	1	0.33704	Viral Myocarditis (KG)	msigdbCuratedAllCanonicalPathways_pruned	2.48449	20.7302	0.357147
myTestGenes	0.00358229	11.6223	3	246	0.350669	0.0121951	1	0.33704	Fucosylation (GO)	msigdbGeneOntologyGOBiologicalProcesses_pruned	3.25782	41.4629	0.357147
myTestGenes	0.00393824	4.32906	6	299	0.372152	0.0200669	1	0.33704	Reg. of Lipid Biosynthetic Process (GO)	msigdbGeneOntologyGOBiologicalProcesses_pruned	1.85678	10.0932	0.357147
myTestGenes	0.00393824	4.32906	6	299	0.372152	0.0200669	1	0.33704	Zymogen Activation (GO)	msigdbGeneOntologyGOBiologicalProcesses_pruned	1.85678	10.0932	0.357147
myTestGenes	0.00397575	3.10159	9	371	0.37437	0.0242588	1	0.33704	Cellular Response to Abiotic Stimulus (GO)	msigdbGeneOntologyGOBiologicalProcesses_pruned	1.55996	6.16674	0.357147
myTestGenes	0.00406318	5.1979	5	279	0.379478	0.0179211	1	0.33704	DNA Modification (GO)	msigdbGeneOntologyGOBiologicalProcesses_pruned	2.04434	13.2161	0.357147
myTestGenes	0.00408387	3.73976	7	322	0.380675	0.0217391	1	0.33704	Pos. Reg. of Wnt Signaling Pathway (GO)	msigdbGeneOntologyGOBiologicalProcesses_pruned	1.71286	8.16517	0.357147
myTestGenes	0.00412693	2.47296	13	484	0.383151	0.0268595	1	0.33704	Autophagy (GO)	msigdbGeneOntologyGOBiologicalProcesses_pruned	1.39398	4.38711	0.357147
myTestGenes	0.00432229	30.8492	2	237	0.39414	0.00843882	1	0.33704	Complement Activation Alternative Pathway (GO)	msigdbGeneOntologyGOBiologicalProcesses_pruned	5.13029	185.501	0.357147
myTestGenes	0.00432229	30.8492	2	237	0.39414	0.00843882	1	0.33704	Phospholipid Efflux (GO)	msigdbGeneOntologyGOBiologicalProcesses_pruned	5.13029	185.501	0.357147
myTestGenes	0.00434033	10.7309	3	247	0.395135	0.0121457	1	0.33704	Effects of PIP2 Hydrolysis (Re)	msigdbCuratedAllCanonicalPathways_pruned	3.03732	37.9125	0.357147
myTestGenes	0.00434033	10.7309	3	247	0.395135	0.0121457	1	0.33704	Release of Cytochrome C From Mitochondria (GO)	msigdbGeneOntologyGOBiologicalProcesses_pruned	3.03732	37.9125	0.357147
myTestGenes	0.00434033	10.7309	3	247	0.395135	0.0121457	1	0.33704	T Cell Mediated Immunity (GO)	msigdbGeneOntologyGOBiologicalProcesses_pruned	3.03732	37.9125	0.357147
myTestGenes	0.00484687	3.61492	7	325	0.421798	0.0215385	1	0.368847	Apoptosis (Re)	msigdbCuratedAllCanonicalPathways_pruned	1.65721	7.88535	0.390852
myTestGenes	0.00519314	3.21999	8	351	0.438713	0.022792	1	0.382517	Mitochondrial Transport (GO)	msigdbGeneOntologyGOBiologicalProcesses_pruned	1.55441	6.67027	0.405337
myTestGenes	0.00522756	4.87144	5	282	0.44034	0.0177305	1	0.382517	Extrinsic Apoptotic Signaling Pathway (GO)	msigdbGeneOntologyGOBiologicalProcesses_pruned	1.92144	12.3506	0.405337
myTestGenes	0.00561625	6.21878	4	264	0.458083	0.0151515	1	0.403205	Mtor Signaling Pathway (KG)	msigdbCuratedAllCanonicalPathways_pruned	2.17307	17.7966	0.427259
myTestGenes	0.00612941	9.29818	3	249	0.479854	0.0120482	1	0.426741	Neg. Reg. of Protein Maturation (GO)	msigdbGeneOntologyGOBiologicalProcesses_pruned	2.67346	32.3387	0.452199
myTestGenes	0.0063927	23.1516	2	238	0.490358	0.00840336	1	0.426741	D4gdi Pathway (Bi)	msigdbCuratedAllCanonicalPathways_pruned	4.21935	127.034	0.452199
myTestGenes	0.0063927	23.1516	2	238	0.490358	0.00840336	1	0.426741	Post Embryonic Morphogenesis (GO)	msigdbGeneOntologyGOBiologicalProcesses_pruned	4.21935	127.034	0.452199
myTestGenes	0.0063927	23.1516	2	238	0.490358	0.00840336	1	0.426741	Heterochromatin Organization (GO)	msigdbGeneOntologyGOBiologicalProcesses_pruned	4.21935	127.034	0.452199
myTestGenes	0.00690157	5.8292	4	266	0.509504	0.0150376	1	0.452767	Protein Transmembrane Transport (GO)	msigdbGeneOntologyGOBiologicalProcesses_pruned	2.04471	16.6182	0.466585
myTestGenes	0.00716573	8.71722	3	250	0.518886	0.012	1	0.462129	TRAIL Pathway (PI)	msigdbCuratedAllCanonicalPathways_pruned	2.52261	30.1236	0.466585
myTestGenes	0.00739171	20.8856	2	25	0.526518	0.08	1	0.401	regulation of postsynaptic neurotransmitter receptor endocytosis (GO:0099149)	SynGO	3.92965	111.004	0.466585
myTestGenes	0.00740611	3.32068	7	333	0.527118	0.021021	1	0.469671	Adaptive Immune Response (GO)	msigdbGeneOntologyGOBiologicalProcesses_pruned	1.52566	7.22766	0.466585
myTestGenes	0.00829959	8.20423	3	251	0.555391	0.0119522	1	0.48983	FAS Pathway (Bi)	msigdbCuratedAllCanonicalPathways_pruned	2.38775	28.1895	0.488963
myTestGenes	0.00829959	8.20423	3	251	0.555391	0.0119522	1	0.48983	Reg. of Triglyceride Metabolic Process (GO)	msigdbGeneOntologyGOBiologicalProcesses_pruned	2.38775	28.1895	0.488963
myTestGenes	0.00836766	5.48597	4	268	0.557407	0.0149254	1	0.48983	Mitochondrial Transmembrane Transport (GO)	msigdbGeneOntologyGOBiologicalProcesses_pruned	1.93083	15.587	0.488963
myTestGenes	0.00836766	5.48597	4	268	0.557407	0.0149254	1	0.48983	Reg. of Steroid Metabolic Process (GO)	msigdbGeneOntologyGOBiologicalProcesses_pruned	1.93083	15.587	0.488963
myTestGenes	0.00836766	5.48597	4	268	0.557407	0.0149254	1	0.48983	RNA Phosphodiester Bond Hydrolysis Endonucleolytic (GO)	msigdbGeneOntologyGOBiologicalProcesses_pruned	1.93083	15.587	0.488963
myTestGenes	0.00882474	18.526	2	239	0.570485	0.0083682	1	0.505676	Extrinsic Pathway For Apoptosis (Re)	msigdbCuratedAllCanonicalPathways_pruned	3.57574	95.9838	0.505655
myTestGenes	0.00890415	3.6035	6	312	0.572679	0.0192308	1	0.505676	Regeneration (GO)	msigdbGeneOntologyGOBiologicalProcesses_pruned	1.55462	8.35262	0.505655
myTestGenes	0.00945327	4.17309	5	290	0.587256	0.0172414	1	0.518182	Mitochondrial Membrane Organization (GO)	msigdbGeneOntologyGOBiologicalProcesses_pruned	1.65617	10.5151	0.519415
myTestGenes	0.00953292	7.74856	3	252	0.589288	0.0119048	1	0.518182	Intrinsic Pathway For Apoptosis (Re)	msigdbCuratedAllCanonicalPathways_pruned	2.26665	26.4885	0.519415
myTestGenes	0.00953292	7.74856	3	252	0.589288	0.0119048	1	0.518182	Fat Soluble Vitamin Metabolic Process (GO)	msigdbGeneOntologyGOBiologicalProcesses_pruned	2.26665	26.4885	0.519415
myTestGenes	0.00981353	1.93642	18	678	0.596291	0.0265487	1	0.525922	Neg. Reg. of Catalytic Activity (GO)	msigdbGeneOntologyGOBiologicalProcesses_pruned	1.18614	3.16128	0.527575
myTestGenes	0.0116022	15.4423	2	240	0.635867	0.00833333	1	0.57333	Programmed Cell Death (SA)	msigdbCuratedAllCanonicalPathways_pruned	3.10032	76.9167	0.577533
myTestGenes	0.0116022	15.4423	2	240	0.635867	0.00833333	1	0.57333	HDL Mediated Lipid Transport (Re)	msigdbCuratedAllCanonicalPathways_pruned	3.10032	76.9167	0.577533
myTestGenes	0.0116022	15.4423	2	240	0.635867	0.00833333	1	0.57333	Reg. of Amyloid Precursor Protein Catabolic Process (GO)	msigdbGeneOntologyGOBiologicalProcesses_pruned	3.10032	76.9167	0.577533
myTestGenes	0.0116022	15.4423	2	240	0.635867	0.00833333	1	0.57333	Protein O Linked Fucosylation (GO)	msigdbGeneOntologyGOBiologicalProcesses_pruned	3.10032	76.9167	0.577533
myTestGenes	0.0116022	15.4423	2	240	0.635867	0.00833333	1	0.57333	Reverse Cholesterol Transport (GO)	msigdbGeneOntologyGOBiologicalProcesses_pruned	3.10032	76.9167	0.577533
myTestGenes	0.0116022	15.4423	2	240	0.635867	0.00833333	1	0.57333	Reg. of Lipoprotein Particle Clearance (GO)	msigdbGeneOntologyGOBiologicalProcesses_pruned	3.10032	76.9167	0.577533
myTestGenes	0.0118795	4.90612	4	272	0.641318	0.0147059	1	0.579507	Reg. of Extrinsic Apoptotic Signaling Pathway Via Death Domain Receptors (GO)	msigdbGeneOntologyGOBiologicalProcesses_pruned	1.73663	13.8602	0.584124
myTestGenes	0.0123044	6.9716	3	254	0.64936	0.011811	1	0.585228	Anion Homeostasis (GO)	msigdbGeneOntologyGOBiologicalProcesses_pruned	2.05721	23.6258	0.590611
myTestGenes	0.0123044	6.9716	3	254	0.64936	0.011811	1	0.585228	Receptor Clustering (GO)	msigdbGeneOntologyGOBiologicalProcesses_pruned	2.05721	23.6258	0.590611
myTestGenes	0.0128844	4.78065	4	273	0.659775	0.014652	1	0.59542	Apoptotic Mitochondrial Changes (GO)	msigdbGeneOntologyGOBiologicalProcesses_pruned	1.69434	13.4889	0.605189
myTestGenes	0.0135223	2.93175	7	346	0.670536	0.0202312	1	0.59542	Organelle Disassembly (GO)	msigdbGeneOntologyGOBiologicalProcesses_pruned	1.35088	6.36264	0.605189
myTestGenes	0.0138451	6.63946	3	255	0.675727	0.0117647	1	0.59542	Lipid Digestion Mobilization and Transport (Re)	msigdbCuratedAllCanonicalPathways_pruned	1.96657	22.4159	0.605189
myTestGenes	0.0138451	6.63946	3	255	0.675727	0.0117647	1	0.59542	Pos. Reg. of Glucose Metabolic Process (GO)	msigdbGeneOntologyGOBiologicalProcesses_pruned	1.96657	22.4159	0.605189
myTestGenes	0.0147095	13.2301	2	241	0.688853	0.00829876	1	0.59542	Neg. Reg. of Steroid Metabolic Process (GO)	msigdbGeneOntologyGOBiologicalProcesses_pruned	2.73361	64.0306	0.605189
myTestGenes	0.0147095	13.2301	2	241	0.688853	0.00829876	1	0.59542	Oligosaccharide Catabolic Process (GO)	msigdbGeneOntologyGOBiologicalProcesses_pruned	2.73361	64.0306	0.605189
myTestGenes	0.0147095	13.2301	2	241	0.688853	0.00829876	1	0.59542	Pos. Reg. of Sterol Transport (GO)	msigdbGeneOntologyGOBiologicalProcesses_pruned	2.73361	64.0306	0.605189
myTestGenes	0.0147095	13.2301	2	241	0.688853	0.00829876	1	0.59542	Protein Lipid Complex Assembly (GO)	msigdbGeneOntologyGOBiologicalProcesses_pruned	2.73361	64.0306	0.605189
myTestGenes	0.0147095	13.2301	2	241	0.688853	0.00829876	1	0.59542	Fatty Acid Homeostasis (GO)	msigdbGeneOntologyGOBiologicalProcesses_pruned	2.73361	64.0306	0.605189
myTestGenes	0.0147095	13.2301	2	241	0.688853	0.00829876	1	0.59542	Diacylglycerol Metabolic Process (GO)	msigdbGeneOntologyGOBiologicalProcesses_pruned	2.73361	64.0306	0.605189
myTestGenes	0.0147095	13.2301	2	241	0.688853	0.00829876	1	0.59542	Neg. Reg. of DNA Templated Transcription Elongation (GO)	msigdbGeneOntologyGOBiologicalProcesses_pruned	2.73361	64.0306	0.605189
myTestGenes	0.0147095	13.2301	2	241	0.688853	0.00829876	1	0.59542	Protein Import Into Mitochondrial Matrix (GO)	msigdbGeneOntologyGOBiologicalProcesses_pruned	2.73361	64.0306	0.605189
myTestGenes	0.0147095	13.2301	2	241	0.688853	0.00829876	1	0.59542	Response to Folic Acid (GO)	msigdbGeneOntologyGOBiologicalProcesses_pruned	2.73361	64.0306	0.605189
myTestGenes	0.0147095	13.2301	2	241	0.688853	0.00829876	1	0.59542	Pos. Reg. of Gluconeogenesis (GO)	msigdbGeneOntologyGOBiologicalProcesses_pruned	2.73361	64.0306	0.605189
myTestGenes	0.0154905	6.33723	3	256	0.699833	0.0117188	1	0.620437	Glycerolipid Catabolic Process (GO)	msigdbGeneOntologyGOBiologicalProcesses_pruned	1.88349	21.3224	0.630888
myTestGenes	0.0162186	4.43753	4	276	0.709391	0.0144928	1	0.636203	Pos. Reg. of Carbohydrate Metabolic Process (GO)	msigdbGeneOntologyGOBiologicalProcesses_pruned	1.57808	12.4782	0.647459
myTestGenes	0.0162186	4.43753	4	276	0.709391	0.0144928	1	0.636203	Cellular Response to Mechanical Stimulus (GO)	msigdbGeneOntologyGOBiologicalProcesses_pruned	1.57808	12.4782	0.647459
myTestGenes	0.0170603	1.75872	20	777	0.719711	0.02574	1	0.662394	Chromosome Organization (GO)	msigdbGeneOntologyGOBiologicalProcesses_pruned	1.10322	2.80368	0.674386
myTestGenes	0.0172414	6.06127	3	257	0.721835	0.0116732	1	0.662661	Photoreceptor Cell Differentiation (GO)	msigdbGeneOntologyGOBiologicalProcesses_pruned	1.80712	20.3301	0.674925
myTestGenes	0.0177046	2.27607	10	441	0.727127	0.0226757	1	0.663361	Reg. of Immune Effector Process (GO)	msigdbGeneOntologyGOBiologicalProcesses_pruned	1.19029	4.35229	0.676901
myTestGenes	0.0180761	3.05148	6	326	0.731228	0.0184049	1	0.663361	Reg. of Cellular Ketone Metabolic Process (GO)	msigdbGeneOntologyGOBiologicalProcesses_pruned	1.32237	7.04155	0.676901
myTestGenes	0.0181313	11.5761	2	242	0.731827	0.00826446	1	0.663361	Cdmac Pathway (Bi)	msigdbCuratedAllCanonicalPathways_pruned	2.44483	54.8118	0.676901
myTestGenes	0.0181313	11.5761	2	242	0.731827	0.00826446	1	0.663361	Reg. of Inclusion Body Assembly (GO)	msigdbGeneOntologyGOBiologicalProcesses_pruned	2.44483	54.8118	0.676901
myTestGenes	0.0181313	11.5761	2	242	0.731827	0.00826446	1	0.663361	Cytolysis (GO)	msigdbGeneOntologyGOBiologicalProcesses_pruned	2.44483	54.8118	0.676901
myTestGenes	0.0187156	4.23497	4	278	0.738006	0.0143885	1	0.678219	Protein Localization to Mitochondrion (GO)	msigdbGeneOntologyGOBiologicalProcesses_pruned	1.50908	11.8847	0.692307
myTestGenes	0.0194678	2.71133	7	355	0.745553	0.0197183	1	0.698822	Reg. of Cysteine Type Endopeptidase Activity (GO)	msigdbGeneOntologyGOBiologicalProcesses_pruned	1.25138	5.8746	0.713585
myTestGenes	0.0197405	2.35126	9	414	0.748183	0.0217391	1	0.698965	Divalent Inorganic Cation Homeostasis (GO)	msigdbGeneOntologyGOBiologicalProcesses_pruned	1.18837	4.6521	0.714211
myTestGenes	0.0198392	2.23223	10	445	0.749121	0.0224719	1	0.698965	Reg. of Apoptotic Signaling Pathway (GO)	msigdbGeneOntologyGOBiologicalProcesses_pruned	1.16768	4.26731	0.714211
myTestGenes	0.0210613	5.57555	3	259	0.760188	0.011583	1	0.716817	RNA Pol II Transcription Pre Initiation and Promoter Opening (Re)	msigdbCuratedAllCanonicalPathways_pruned	1.67153	18.5978	0.734262
myTestGenes	0.0210613	5.57555	3	259	0.760188	0.011583	1	0.716817	Sterol Transport (GO)	msigdbGeneOntologyGOBiologicalProcesses_pruned	1.67153	18.5978	0.734262
myTestGenes	0.0215962	1.76569	18	719	0.76473	0.0250348	1	0.716817	Immune System (Re)	msigdbCuratedAllCanonicalPathways_pruned	1.08237	2.8804	0.734262
myTestGenes	0.0216253	3.33431	5	304	0.764972	0.0164474	1	0.716817	Pos. Reg. of Lipid Metabolic Process (GO)	msigdbGeneOntologyGOBiologicalProcesses_pruned	1.33318	8.33916	0.734262
myTestGenes	0.021853	10.2908	2	243	0.76685	0.00823045	1	0.716817	AKT Pathway (Bi)	msigdbCuratedAllCanonicalPathways_pruned	2.21122	47.8929	0.734262
myTestGenes	0.021853	10.2908	2	243	0.76685	0.00823045	1	0.716817	Caspase Mediated Cleavage of Cytoskeletal Proteins (Re)	msigdbCuratedAllCanonicalPathways_pruned	2.21122	47.8929	0.734262
myTestGenes	0.021853	10.2908	2	243	0.76685	0.00823045	1	0.716817	Synaptic Vesicle Cytoskeletal Transport (GO)	msigdbGeneOntologyGOBiologicalProcesses_pruned	2.21122	47.8929	0.734262
myTestGenes	0.021853	10.2908	2	243	0.76685	0.00823045	1	0.716817	Cellular Component Maintenance (GO)	msigdbGeneOntologyGOBiologicalProcesses_pruned	2.21122	47.8929	0.734262
myTestGenes	0.0222105	1.96357	13	547	0.769739	0.023766	1	0.722317	Cellular Component Disassembly (GO)	msigdbGeneOntologyGOBiologicalProcesses_pruned	1.10983	3.47404	0.740106
myTestGenes	0.0228863	3.96389	4	281	0.775008	0.0142349	1	0.730939	Reg. of Lipid Transport (GO)	msigdbGeneOntologyGOBiologicalProcesses_pruned	1.41631	11.0939	0.749761
myTestGenes	0.0231309	5.36007	3	260	0.776857	0.0115385	1	0.730939	Caspase Pathway (PI)	msigdbCuratedAllCanonicalPathways_pruned	1.61088	17.8352	0.749761
myTestGenes	0.0231309	5.36007	3	260	0.776857	0.0115385	1	0.730939	Reg. of Mitochondrial Outer Membrane Permeabilization Involved in Apoptotic Signaling Pathway (GO)	msigdbGeneOntologyGOBiologicalProcesses_pruned	1.61088	17.8352	0.749761
myTestGenes	0.0232441	1.89858	14	583	0.777702	0.0240137	1	0.730939	Pos. Reg. of Cell Death (GO)	msigdbGeneOntologyGOBiologicalProcesses_pruned	1.09465	3.29292	0.749761
myTestGenes	0.0243921	3.88102	4	282	0.785925	0.0141844	1	0.751139	NIK Nf Kappab Signaling (GO)	msigdbGeneOntologyGOBiologicalProcesses_pruned	1.38785	10.853	0.772367
myTestGenes	0.0251446	3.1964	5	307	0.790992	0.0162866	1	0.751139	Maintenance of Location (GO)	msigdbGeneOntologyGOBiologicalProcesses_pruned	1.27961	7.98442	0.772367
myTestGenes	0.0253235	2.139	10	454	0.792162	0.0220264	1	0.751139	Reg. of Cell Activation (GO)	msigdbGeneOntologyGOBiologicalProcesses_pruned	1.11955	4.08673	0.772367
myTestGenes	0.0258605	9.26184	2	244	0.795595	0.00819672	1	0.751139	Other Glycan Degradation (KG)	msigdbCuratedAllCanonicalPathways_pruned	2.01805	42.5072	0.772367
myTestGenes	0.0258605	9.26184	2	244	0.795595	0.00819672	1	0.751139	Neg. Reg. of Striated Muscle Cell Differentiation (GO)	msigdbGeneOntologyGOBiologicalProcesses_pruned	2.01805	42.5072	0.772367
myTestGenes	0.0258605	9.26184	2	244	0.795595	0.00819672	1	0.751139	Mitochondrial Fusion (GO)	msigdbGeneOntologyGOBiologicalProcesses_pruned	2.01805	42.5072	0.772367
myTestGenes	0.0258605	9.26184	2	244	0.795595	0.00819672	1	0.751139	Neg. Reg. of Lipid Catabolic Process (GO)	msigdbGeneOntologyGOBiologicalProcesses_pruned	2.01805	42.5072	0.772367
myTestGenes	0.0258605	9.26184	2	244	0.795595	0.00819672	1	0.751139	Response to Cobalt Ion (GO)	msigdbGeneOntologyGOBiologicalProcesses_pruned	2.01805	42.5072	0.772367
myTestGenes	0.0258605	9.26184	2	244	0.795595	0.00819672	1	0.751139	Pos. Reg. of Steroid Metabolic Process (GO)	msigdbGeneOntologyGOBiologicalProcesses_pruned	2.01805	42.5072	0.772367
myTestGenes	0.0258605	9.26184	2	244	0.795595	0.00819672	1	0.751139	Neg. Reg. of Fatty Acid Metabolic Process (GO)	msigdbGeneOntologyGOBiologicalProcesses_pruned	2.01805	42.5072	0.772367
myTestGenes	0.0271745	2.34528	8	394	0.803538	0.0203046	1	0.783327	Cell Cycle Phase Transition (GO)	msigdbGeneOntologyGOBiologicalProcesses_pruned	1.13907	4.82883	0.805645
myTestGenes	0.0275894	4.97698	3	262	0.805918	0.0114504	1	0.783415	Tissue Regeneration (GO)	msigdbGeneOntologyGOBiologicalProcesses_pruned	1.50234	16.4878	0.806089
myTestGenes	0.0275894	4.97698	3	262	0.805918	0.0114504	1	0.783415	Response to Antibiotic (GO)	msigdbGeneOntologyGOBiologicalProcesses_pruned	1.50234	16.4878	0.806089
myTestGenes	0.0301399	8.42082	2	245	0.819376	0.00816327	1	0.807622	Ceramide Pathway (Bi)	msigdbCuratedAllCanonicalPathways_pruned	1.85603	38.2053	0.826695
myTestGenes	0.0301399	8.42082	2	245	0.819376	0.00816327	1	0.807622	Nfkappab Canonical Pathway (PI)	msigdbCuratedAllCanonicalPathways_pruned	1.85603	38.2053	0.826695
myTestGenes	0.0301399	8.42082	2	245	0.819376	0.00816327	1	0.807622	Signaling By FGFR1 Fusion Mutants (Re)	msigdbCuratedAllCanonicalPathways_pruned	1.85603	38.2053	0.826695
myTestGenes	0.0301399	8.42082	2	245	0.819376	0.00816327	1	0.807622	Pos. Reg. of Leukocyte Apoptotic Process (GO)	msigdbGeneOntologyGOBiologicalProcesses_pruned	1.85603	38.2053	0.826695
myTestGenes	0.0301399	8.42082	2	245	0.819376	0.00816327	1	0.807622	Reg. of Thymocyte Aggregation (GO)	msigdbGeneOntologyGOBiologicalProcesses_pruned	1.85603	38.2053	0.826695
myTestGenes	0.0301399	8.42082	2	245	0.819376	0.00816327	1	0.807622	Pore Complex Assembly (GO)	msigdbGeneOntologyGOBiologicalProcesses_pruned	1.85603	38.2053	0.826695
myTestGenes	0.0301399	8.42082	2	245	0.819376	0.00816327	1	0.807622	Reg. of Cysteine Type Endopeptidase Activity Involved in Apoptotic Signaling Pathway (GO)	msigdbGeneOntologyGOBiologicalProcesses_pruned	1.85603	38.2053	0.826695
myTestGenes	0.0301399	8.42082	2	245	0.819376	0.00816327	1	0.807622	Mitochondrion Morphogenesis (GO)	msigdbGeneOntologyGOBiologicalProcesses_pruned	1.85603	38.2053	0.826695
myTestGenes	0.0317884	2.99015	5	312	0.827123	0.0160256	1	0.845839	Vitamin Metabolic Process (GO)	msigdbGeneOntologyGOBiologicalProcesses_pruned	1.19926	7.45547	0.86602
myTestGenes	0.0322581	2.645	6	340	0.82921	0.0176471	1	0.852103	Pos. Reg. of Apoptotic Signaling Pathway (GO)	msigdbGeneOntologyGOBiologicalProcesses_pruned	1.15001	6.08343	0.87284
myTestGenes	0.0324717	4.64458	3	264	0.830143	0.0113636	1	0.852103	Glycerolipid Metabolism (KG)	msigdbCuratedAllCanonicalPathways_pruned	1.40738	15.3279	0.87284
myTestGenes	0.032949	2.13394	9	432	0.832191	0.0208333	1	0.858706	Reg. of Sequence Specific DNA Binding Transcription Factor Activity (GO)	msigdbGeneOntologyGOBiologicalProcesses_pruned	1.08007	4.2161	0.879804
myTestGenes	0.034678	7.71955	2	246	0.839212	0.00813008	1	0.883734	Cellcycle Pathway (Bi)	msigdbCuratedAllCanonicalPathways_pruned	1.71797	34.6872	0.906441
myTestGenes	0.034678	7.71955	2	246	0.839212	0.00813008	1	0.883734	Reg. of Nuclease Activity (GO)	msigdbGeneOntologyGOBiologicalProcesses_pruned	1.71797	34.6872	0.906441
myTestGenes	0.034678	7.71955	2	246	0.839212	0.00813008	1	0.883734	Mitochondrial Calcium Ion Homeostasis (GO)	msigdbGeneOntologyGOBiologicalProcesses_pruned	1.71797	34.6872	0.906441
myTestGenes	0.0350601	2.01718	10	467	0.840685	0.0214133	1	0.883734	Immune Effector Process (GO)	msigdbGeneOntologyGOBiologicalProcesses_pruned	1.05659	3.85109	0.906441
myTestGenes	0.0350707	4.49398	3	265	0.840726	0.0113208	1	0.883734	Execution Phase of Apoptosis (GO)	msigdbGeneOntologyGOBiologicalProcesses_pruned	1.3641	14.8053	0.906441
myTestGenes	0.0377738	4.35369	3	266	0.850419	0.0112782	1	0.939408	HDAC Classi Pathway (PI)	msigdbCuratedAllCanonicalPathways_pruned	1.32367	14.3198	0.957887
myTestGenes	0.0377738	4.35369	3	266	0.850419	0.0112782	1	0.939408	Spindle Assembly (GO)	msigdbGeneOntologyGOBiologicalProcesses_pruned	1.32367	14.3198	0.957887
myTestGenes	0.0385765	3.32415	4	290	0.853074	0.0137931	1	0.941005	Reg. of Cellular Amine Metabolic Process (GO)	msigdbGeneOntologyGOBiologicalProcesses_pruned	1.19536	9.24411	0.960213
myTestGenes	0.0385765	3.32415	4	290	0.853074	0.0137931	1	0.941005	Pattern Recognition Receptor Signaling Pathway (GO)	msigdbGeneOntologyGOBiologicalProcesses_pruned	1.19536	9.24411	0.960213
myTestGenes	0.03858	2.17926	8	406	0.853085	0.0197044	1	0.941005	Neg. Reg. of Immune System Process (GO)	msigdbGeneOntologyGOBiologicalProcesses_pruned	1.05966	4.4818	0.960213
myTestGenes	0.039462	7.12364	2	247	0.855896	0.00809717	1	0.944358	Reg. of Transcription From RNA Polymerase III Promoter (GO)	msigdbGeneOntologyGOBiologicalProcesses_pruned	1.59843	31.7476	0.964308
myTestGenes	0.039462	7.12364	2	247	0.855896	0.00809717	1	0.944358	Postsynaptic Membrane Organization (GO)	msigdbGeneOntologyGOBiologicalProcesses_pruned	1.59843	31.7476	0.964308
myTestGenes	0.039462	7.12364	2	247	0.855896	0.00809717	1	0.944358	Phosphatidylinositol 3 Kinase Signaling (GO)	msigdbGeneOntologyGOBiologicalProcesses_pruned	1.59843	31.7476	0.964308
myTestGenes	0.0412655	1.95706	10	474	0.86132	0.021097	1	0.981344	Innate Immune Response (GO)	msigdbGeneOntologyGOBiologicalProcesses_pruned	1.02548	3.73491	1
myTestGenes	0.0427245	3.20894	4	292	0.865419	0.0136986	1	0.984525	Reg. of Stem Cell Differentiation (GO)	msigdbGeneOntologyGOBiologicalProcesses_pruned	1.15526	8.91341	1
myTestGenes	0.042755	1.64218	17	724	0.865502	0.0234807	1	0.984525	Mitotic Cell Cycle (GO)	msigdbGeneOntologyGOBiologicalProcesses_pruned	0.994152	2.71262	1
myTestGenes	0.0434894	4.09672	3	268	0.867472	0.011194	1	0.984525	FAS Signaling Pathway (ST)	msigdbCuratedAllCanonicalPathways_pruned	1.24924	13.4346	1
myTestGenes	0.0434894	4.09672	3	268	0.867472	0.011194	1	0.984525	Ar Pathway (PI)	msigdbCuratedAllCanonicalPathways_pruned	1.24924	13.4346	1
myTestGenes	0.0434894	4.09672	3	268	0.867472	0.011194	1	0.984525	Pos. Reg. of T Cell Proliferation (GO)	msigdbGeneOntologyGOBiologicalProcesses_pruned	1.24924	13.4346	1
myTestGenes	0.0444794	6.61515	2	248	0.870038	0.00806452	1	0.984525	Stem Cell Division (GO)	msigdbGeneOntologyGOBiologicalProcesses_pruned	1.49488	29.2734	1
myTestGenes	0.0444794	6.61515	2	248	0.870038	0.00806452	1	0.984525	Protein Kinase C Activating G Protein Coupled Receptor Signaling Pathway (GO)	msigdbGeneOntologyGOBiologicalProcesses_pruned	1.49488	29.2734	1
myTestGenes	0.0444794	6.61515	2	248	0.870038	0.00806452	1	0.984525	Pigment Granule Organization (GO)	msigdbGeneOntologyGOBiologicalProcesses_pruned	1.49488	29.2734	1
myTestGenes	0.0444794	6.61515	2	248	0.870038	0.00806452	1	0.984525	Reg. of Cgmp Metabolic Process (GO)	msigdbGeneOntologyGOBiologicalProcesses_pruned	1.49488	29.2734	1
myTestGenes	0.0444794	6.61515	2	248	0.870038	0.00806452	1	0.984525	Endoplasmic Reticulum Calcium Ion Homeostasis (GO)	msigdbGeneOntologyGOBiologicalProcesses_pruned	1.49488	29.2734	1
myTestGenes	0.0444794	6.61515	2	248	0.870038	0.00806452	1	0.984525	Centrosome Localization (GO)	msigdbGeneOntologyGOBiologicalProcesses_pruned	1.49488	29.2734	1
myTestGenes	0.0445209	2.70994	5	320	0.870144	0.015625	1	0.984525	Nucleus Organization (GO)	msigdbGeneOntologyGOBiologicalProcesses_pruned	1.0896	6.73986	1
myTestGenes	0.0450216	2.24213	7	380	0.871402	0.0184211	1	0.984525	Class I MHC Mediated Antigen Processing Presentation (Re)	msigdbCuratedAllCanonicalPathways_pruned	1.03848	4.84091	1
myTestGenes	0.0450216	2.24213	7	380	0.871402	0.0184211	1	0.984525	Aging (GO)	msigdbGeneOntologyGOBiologicalProcesses_pruned	1.03848	4.84091	1
myTestGenes	0.0462986	2.67856	5	321	0.874504	0.0155763	1	1	Reg. of Extrinsic Apoptotic Signaling Pathway (GO)	msigdbGeneOntologyGOBiologicalProcesses_pruned	1.07729	6.65994	1
myTestGenes	0.0465316	2.09263	8	413	0.875054	0.0193705	1	1	Apoptotic Signaling Pathway (GO)	msigdbGeneOntologyGOBiologicalProcesses_pruned	1.01815	4.30102	1
myTestGenes	0.0471143	3.10142	4	294	0.876408	0.0136054	1	1	ncRNA Transcription (GO)	msigdbGeneOntologyGOBiologicalProcesses_pruned	1.11776	8.60543	1
myTestGenes	0.0490032	2.37346	6	352	0.880604	0.0170455	1	1	Neg. Reg. of Cytoskeleton Organization (GO)	msigdbGeneOntologyGOBiologicalProcesses_pruned	1.03424	5.4468	1
myTestGenes	0.0493998	3.05031	4	295	0.881448	0.0135593	1	1	Protein Alkylation (GO)	msigdbGeneOntologyGOBiologicalProcesses_pruned	1.0999	8.45926	1
myTestGenes	0.0496105	3.86856	3	270	0.881893	0.0111111	1	1	Myc Repress Pathway (PI)	msigdbCuratedAllCanonicalPathways_pruned	1.18279	12.6529	1
myTestGenes	0.0496105	3.86856	3	270	0.881893	0.0111111	1	1	Pos. Reg. of Neuron Death (GO)	msigdbGeneOntologyGOBiologicalProcesses_pruned	1.18279	12.6529	1
myTestGenes	0.0497182	6.17379	2	249	0.882118	0.00803213	1	1	Chemical Pathway (Bi)	msigdbCuratedAllCanonicalPathways_pruned	1.40376	27.1525	1
myTestGenes	0.0497182	6.17379	2	249	0.882118	0.00803213	1	1	RAS Pathway (Bi)	msigdbCuratedAllCanonicalPathways_pruned	1.40376	27.1525	1
myTestGenes	0.0497182	6.17379	2	249	0.882118	0.00803213	1	1	Secretory Granule Organization (GO)	msigdbGeneOntologyGOBiologicalProcesses_pruned	1.40376	27.1525	1
myTestGenes	0.0497182	6.17379	2	249	0.882118	0.00803213	1	1	Neuron Projection Regeneration (GO)	msigdbGeneOntologyGOBiologicalProcesses_pruned	1.40376	27.1525	1
myTestGenes	0.0497182	6.17379	2	249	0.882118	0.00803213	1	1	Neuroblast Proliferation (GO)	msigdbGeneOntologyGOBiologicalProcesses_pruned	1.40376	27.1525	1
myTestGenes	0.0497182	6.17379	2	249	0.882118	0.00803213	1	1	Neg. Reg. of Lymphocyte Differentiation (GO)	msigdbGeneOntologyGOBiologicalProcesses_pruned	1.40376	27.1525	1
myTestGenes	0.0504869	2.18142	7	384	0.883704	0.0182292	1	1	Reg. of Lipid Metabolic Process (GO)	msigdbGeneOntologyGOBiologicalProcesses_pruned	1.01082	4.70768	1
myTestGenes	0.0513085	1.9528	9	450	0.885353	0.02	1	1	Pos. Reg. of Cellular Protein Localization (GO)	msigdbGeneOntologyGOBiologicalProcesses_pruned	0.989565	3.85365	1
myTestGenes	0.0516268	1.53923	20	850	0.885979	0.0235294	1	1	Single Organism Catabolic Process (GO)	msigdbGeneOntologyGOBiologicalProcesses_pruned	0.966409	2.45159	1
myTestGenes	0.0517454	3.00084	4	296	0.886211	0.0135135	1	1	Response to Amino Acid (GO)	msigdbGeneOntologyGOBiologicalProcesses_pruned	1.08261	8.31793	1
myTestGenes	0.0517454	3.00084	4	296	0.886211	0.0135135	1	1	Protein Heterooligomerization (GO)	msigdbGeneOntologyGOBiologicalProcesses_pruned	1.08261	8.31793	1
myTestGenes	0.0522304	2.33349	6	354	0.887148	0.0169492	1	1	Neg. Reg. of Catabolic Process (GO)	msigdbGeneOntologyGOBiologicalProcesses_pruned	1.01715	5.35333	1
myTestGenes	0.0528202	3.76381	3	271	0.888268	0.0110701	1	1	Fatty Acid Transport (GO)	msigdbGeneOntologyGOBiologicalProcesses_pruned	1.15217	12.2953	1
myTestGenes	0.0533704	2.1523	7	386	0.889292	0.0181347	1	1	Lipid Localization (GO)	msigdbGeneOntologyGOBiologicalProcesses_pruned	0.997541	4.64381	1
myTestGenes	0.0538916	2.31399	6	355	0.890245	0.0169014	1	1	Response to Tumor Necrosis Factor (GO)	msigdbGeneOntologyGOBiologicalProcesses_pruned	1.00882	5.30776	1
myTestGenes	0.0541468	2.02375	8	419	0.890706	0.0190931	1	1	Pos. Reg. of Defense Response (GO)	msigdbGeneOntologyGOBiologicalProcesses_pruned	0.985115	4.15745	1
myTestGenes	0.0551668	5.78757	2	250	0.892509	0.008	1	1	G1 Pathway (Bi)	msigdbCuratedAllCanonicalPathways_pruned	1.32309	25.3165	1
myTestGenes	0.0551668	5.78757	2	250	0.892509	0.008	1	1	Reg. of Protein Targeting to Membrane (GO)	msigdbGeneOntologyGOBiologicalProcesses_pruned	1.32309	25.3165	1
myTestGenes	0.0551668	5.78757	2	250	0.892509	0.008	1	1	Histone H3 K4 Methylation (GO)	msigdbGeneOntologyGOBiologicalProcesses_pruned	1.32309	25.3165	1
myTestGenes	0.0551668	5.78757	2	250	0.892509	0.008	1	1	Reg. of Cholesterol Metabolic Process (GO)	msigdbGeneOntologyGOBiologicalProcesses_pruned	1.32309	25.3165	1
myTestGenes	0.0563554	2.12394	7	388	0.894537	0.0180412	1	1	Cellular Response to External Stimulus (GO)	msigdbGeneOntologyGOBiologicalProcesses_pruned	0.984609	4.58165	1
myTestGenes	0.0594424	2.09629	7	390	0.899464	0.0179487	1	1	Protein Maturation (GO)	msigdbGeneOntologyGOBiologicalProcesses_pruned	0.971994	4.52107	1
myTestGenes	0.0595314	3.56982	3	273	0.899599	0.010989	1	1	Pos. Reg. of Gene Expression Epigenetic (GO)	msigdbGeneOntologyGOBiologicalProcesses_pruned	1.09525	11.6354	1
myTestGenes	0.0599712	1.89028	9	457	0.900262	0.0196937	1	1	Growth (GO)	msigdbGeneOntologyGOBiologicalProcesses_pruned	0.958276	3.72874	1
myTestGenes	0.0608139	5.44751	2	251	0.901508	0.00796813	1	1	IL2 PI3K Pathway (PI)	msigdbCuratedAllCanonicalPathways_pruned	1.25133	23.715	1
myTestGenes	0.0608139	5.44751	2	251	0.901508	0.00796813	1	1	G1 Phase (Re)	msigdbCuratedAllCanonicalPathways_pruned	1.25133	23.715	1
myTestGenes	0.0608139	5.44751	2	251	0.901508	0.00796813	1	1	Proteoglycans (Na)	msigdbCuratedAllCanonicalPathways_pruned	1.25133	23.715	1
myTestGenes	0.0608139	5.44751	2	251	0.901508	0.00796813	1	1	Neg. Reg. of Cyclin Dependent Protein Kinase Activity (GO)	msigdbGeneOntologyGOBiologicalProcesses_pruned	1.25133	23.715	1
myTestGenes	0.0608139	5.44751	2	251	0.901508	0.00796813	1	1	Extrinsic Apoptotic Signaling Pathway Via Death Domain Receptors (GO)	msigdbGeneOntologyGOBiologicalProcesses_pruned	1.25133	23.715	1
myTestGenes	0.0608139	5.44751	2	251	0.901508	0.00796813	1	1	Reg. of Gluconeogenesis (GO)	msigdbGeneOntologyGOBiologicalProcesses_pruned	1.25133	23.715	1
myTestGenes	0.0620273	2.45116	5	329	0.903248	0.0151976	1	1	Reg. of Leukocyte Proliferation (GO)	msigdbGeneOntologyGOBiologicalProcesses_pruned	0.987851	6.0821	1
myTestGenes	0.0630299	3.48042	3	274	0.90464	0.0109489	1	1	Pancreatic Cancer (KG)	msigdbCuratedAllCanonicalPathways_pruned	1.06893	11.3322	1
myTestGenes	0.0630299	3.48042	3	274	0.90464	0.0109489	1	1	Chronic Myeloid Leukemia (KG)	msigdbCuratedAllCanonicalPathways_pruned	1.06893	11.3322	1
myTestGenes	0.0630299	3.48042	3	274	0.90464	0.0109489	1	1	Intrinsic Apoptotic Signaling Pathway in Response to DNA Damage (GO)	msigdbGeneOntologyGOBiologicalProcesses_pruned	1.06893	11.3322	1
myTestGenes	0.0641818	2.42546	5	330	0.906191	0.0151515	1	1	Myeloid Cell Differentiation (GO)	msigdbGeneOntologyGOBiologicalProcesses_pruned	0.977718	6.01693	1
myTestGenes	0.0643683	2.77567	4	301	0.906438	0.013289	1	1	Isoprenoid Metabolic Process (GO)	msigdbGeneOntologyGOBiologicalProcesses_pruned	1.00365	7.67633	1
myTestGenes	0.0663779	2.40027	5	331	0.909012	0.0151057	1	1	Gastrin CREB Signalling Pathway Via PKC and MAPK (Re)	msigdbCuratedAllCanonicalPathways_pruned	0.967783	5.95308	1
myTestGenes	0.0666489	5.14368	2	252	0.909349	0.00793651	1	1	Hippo Signaling (GO)	msigdbGeneOntologyGOBiologicalProcesses_pruned	1.1866	22.2968	1
myTestGenes	0.0666489	5.14368	2	252	0.909349	0.00793651	1	1	Cellular Senescence (GO)	msigdbGeneOntologyGOBiologicalProcesses_pruned	1.1866	22.2968	1
myTestGenes	0.0710559	2.00499	7	397	0.91449	0.0176322	1	1	Response to Acid Chemical (GO)	msigdbGeneOntologyGOBiologicalProcesses_pruned	0.930296	4.32117	1
myTestGenes	0.0726611	4.87222	2	253	0.916221	0.00790514	1	1	Basal Transcription Factors (KG)	msigdbCuratedAllCanonicalPathways_pruned	1.1283	21.0393	1
myTestGenes	0.0726611	4.87222	2	253	0.916221	0.00790514	1	1	Protein K11 Linked Ubiquitination (GO)	msigdbGeneOntologyGOBiologicalProcesses_pruned	1.1283	21.0393	1
myTestGenes	0.0726611	4.87222	2	253	0.916221	0.00790514	1	1	Reg. of Necrotic Cell Death (GO)	msigdbGeneOntologyGOBiologicalProcesses_pruned	1.1283	21.0393	1
myTestGenes	0.0726611	4.87222	2	253	0.916221	0.00790514	1	1	Signal Transduction in Absence of Ligand (GO)	msigdbGeneOntologyGOBiologicalProcesses_pruned	1.1283	21.0393	1
myTestGenes	0.0726611	4.87222	2	253	0.916221	0.00790514	1	1	Drug Metabolic Process (GO)	msigdbGeneOntologyGOBiologicalProcesses_pruned	1.1283	21.0393	1
myTestGenes	0.0726611	4.87222	2	253	0.916221	0.00790514	1	1	Myd88 Independent Toll Like Receptor Signaling Pathway (GO)	msigdbGeneOntologyGOBiologicalProcesses_pruned	1.1283	21.0393	1
myTestGenes	0.0727075	1.54179	16	723	0.91627	0.02213	1	1	Reg. of Response to External Stimulus (GO)	msigdbGeneOntologyGOBiologicalProcesses_pruned	0.920571	2.58222	1
myTestGenes	0.07318	1.5905	14	648	0.916766	0.0216049	1	1	Neg. Reg. of Cellular Component Organization (GO)	msigdbGeneOntologyGOBiologicalProcesses_pruned	0.918466	2.75427	1
myTestGenes	0.0740786	3.23673	3	277	0.917692	0.0108303	1	1	P53 Signaling Pathway (KG)	msigdbCuratedAllCanonicalPathways_pruned	0.996917	10.5088	1
myTestGenes	0.075521	2.61826	4	305	0.919137	0.0131148	1	1	RNA Phosphodiester Bond Hydrolysis (GO)	msigdbGeneOntologyGOBiologicalProcesses_pruned	0.948236	7.22952	1
myTestGenes	0.0755772	2.30441	5	335	0.919193	0.0149254	1	1	Alzheimers Disease (KG)	msigdbCuratedAllCanonicalPathways_pruned	0.929937	5.7104	1
myTestGenes	0.0764264	1.50934	17	765	0.920019	0.0222222	1	1	Protein Modification By Small Protein Conjugation or Removal (GO)	msigdbGeneOntologyGOBiologicalProcesses_pruned	0.914285	2.49169	1
myTestGenes	0.0779799	2.28161	5	336	0.921487	0.014881	1	1	Cell Cycle Arrest (GO)	msigdbGeneOntologyGOBiologicalProcesses_pruned	0.920926	5.65275	1
myTestGenes	0.0783897	2.08698	6	368	0.921865	0.0163043	1	1	HIV Infection (Re)	msigdbCuratedAllCanonicalPathways_pruned	0.91154	4.77817	1
myTestGenes	0.0784522	2.58176	4	306	0.921923	0.0130719	1	1	Protein Modification By Small Protein Removal (GO)	msigdbGeneOntologyGOBiologicalProcesses_pruned	0.935365	7.12611	1
myTestGenes	0.0788405	4.62886	2	254	0.922277	0.00787402	1	1	Neg. Reg. of Muscle Cell Differentiation (GO)	msigdbGeneOntologyGOBiologicalProcesses_pruned	1.07565	19.9194	1
myTestGenes	0.0788405	4.62886	2	254	0.922277	0.00787402	1	1	Neg. Reg. of Telomere Maintenance (GO)	msigdbGeneOntologyGOBiologicalProcesses_pruned	1.07565	19.9194	1
myTestGenes	0.078926	1.67414	11	542	0.922355	0.0202952	1	1	Cell Division (GO)	msigdbGeneOntologyGOBiologicalProcesses_pruned	0.904316	3.0993	1
myTestGenes	0.0804971	2.07134	6	369	0.923755	0.0162602	1	1	Reg. of Protein Stability (GO)	msigdbGeneOntologyGOBiologicalProcesses_pruned	0.904824	4.74176	1
myTestGenes	0.0814395	2.54617	4	307	0.924571	0.0130293	1	1	Neg. Reg. of Protein Serine Threonine Kinase Activity (GO)	msigdbGeneOntologyGOBiologicalProcesses_pruned	0.922801	7.02533	1
myTestGenes	0.0818887	3.09232	3	279	0.924953	0.0107527	1	1	Telomerase Pathway (PI)	msigdbCuratedAllCanonicalPathways_pruned	0.954048	10.023	1
myTestGenes	0.0829077	2.23747	5	338	0.925807	0.0147929	1	1	Sensory Perception of Light Stimulus (GO)	msigdbGeneOntologyGOBiologicalProcesses_pruned	0.903467	5.54116	1
myTestGenes	0.0839314	1.92118	7	404	0.926646	0.0173267	1	1	Methylation (GO)	msigdbGeneOntologyGOBiologicalProcesses_pruned	0.891976	4.13794	1
myTestGenes	0.0854322	2.2159	5	339	0.927841	0.0147493	1	1	Monosaccharide Metabolic Process (GO)	msigdbGeneOntologyGOBiologicalProcesses_pruned	0.894932	5.48668	1
myTestGenes	0.0854706	1.57689	13	621	0.927872	0.020934	1	1	Enzyme Linked Receptor Protein Signaling Pathway (GO)	msigdbGeneOntologyGOBiologicalProcesses_pruned	0.893114	2.78417	1
myTestGenes	0.0859218	3.02483	3	280	0.928223	0.0107143	1	1	Glial Cell Development (GO)	msigdbGeneOntologyGOBiologicalProcesses_pruned	0.933963	9.79656	1
myTestGenes	0.0875805	2.47797	4	309	0.929487	0.012945	1	1	Pos. Reg. of Protein Localization to Nucleus (GO)	msigdbGeneOntologyGOBiologicalProcesses_pruned	0.898705	6.83243	1
myTestGenes	0.0900377	2.96022	3	281	0.931279	0.0106762	1	1	Cellular Response to Light Stimulus (GO)	msigdbGeneOntologyGOBiologicalProcesses_pruned	0.914704	9.58004	1
myTestGenes	0.0900377	2.96022	3	281	0.931279	0.0106762	1	1	Reg. of Telomere Maintenance (GO)	msigdbGeneOntologyGOBiologicalProcesses_pruned	0.914704	9.58004	1
myTestGenes	0.0907329	2.44487	4	310	0.931769	0.0129032	1	1	Neg. Reg. of Cell Activation (GO)	msigdbGeneOntologyGOBiologicalProcesses_pruned	0.886993	6.73891	1
myTestGenes	0.091506	1.99644	6	374	0.932307	0.0160428	1	1	Response to Toxic Substance (GO)	msigdbGeneOntologyGOBiologicalProcesses_pruned	0.872641	4.56749	1
myTestGenes	0.091662	4.20765	2	256	0.932414	0.0078125	1	1	Phosphoinositide 3 Kinase Pathway (ST)	msigdbCuratedAllCanonicalPathways_pruned	0.983653	17.9986	1
myTestGenes	0.091662	4.20765	2	256	0.932414	0.0078125	1	1	Pkb Mediated Events (Re)	msigdbCuratedAllCanonicalPathways_pruned	0.983653	17.9986	1
myTestGenes	0.091662	4.20765	2	256	0.932414	0.0078125	1	1	Pos. Reg. of Stem Cell Differentiation (GO)	msigdbGeneOntologyGOBiologicalProcesses_pruned	0.983653	17.9986	1
myTestGenes	0.091662	4.20765	2	256	0.932414	0.0078125	1	1	Developmental Pigmentation (GO)	msigdbGeneOntologyGOBiologicalProcesses_pruned	0.983653	17.9986	1
myTestGenes	0.0939392	2.41295	4	311	0.933944	0.0128617	1	1	Reg. of Muscle Cell Differentiation (GO)	msigdbGeneOntologyGOBiologicalProcesses_pruned	0.875698	6.64879	1
myTestGenes	0.0939392	2.41295	4	311	0.933944	0.0128617	1	1	Localization Within Membrane (GO)	msigdbGeneOntologyGOBiologicalProcesses_pruned	0.875698	6.64879	1
myTestGenes	0.0961275	1.96796	6	376	0.935351	0.0159574	1	1	Reg. of Mitochondrion Organization (GO)	msigdbGeneOntologyGOBiologicalProcesses_pruned	0.860392	4.50128	1
myTestGenes	0.0979084	1.76144	8	446	0.936452	0.0179372	1	1	Neg. Reg. of Transferase Activity (GO)	msigdbGeneOntologyGOBiologicalProcesses_pruned	0.859007	3.61194	1
myTestGenes	0.0982856	4.0241	2	257	0.936681	0.0077821	1	1	Multicellular Organismal Movement (GO)	msigdbGeneOntologyGOBiologicalProcesses_pruned	0.943204	17.1684	1
myTestGenes	0.0982856	4.0241	2	257	0.936681	0.0077821	1	1	Response to Ph (GO)	msigdbGeneOntologyGOBiologicalProcesses_pruned	0.943204	17.1684	1
myTestGenes	0.0982856	4.0241	2	257	0.936681	0.0077821	1	1	Reg. of Myotube Differentiation (GO)	msigdbGeneOntologyGOBiologicalProcesses_pruned	0.943204	17.1684	1
myTestGenes	0.0985108	2.8389	3	283	0.936816	0.0106007	1	1	Small Cell Lung Cancer (KG)	msigdbCuratedAllCanonicalPathways_pruned	0.878464	9.17437	1
myTestGenes	0.0986521	2.11413	5	344	0.936901	0.0145349	1	1	Fc Receptor Signaling Pathway (GO)	msigdbGeneOntologyGOBiologicalProcesses_pruned	0.854613	5.22989	1
myTestGenes	0.0991536	1.59921	11	556	0.9372	0.0197842	1	1	Endomembrane System Organization (GO)	msigdbGeneOntologyGOBiologicalProcesses_pruned	0.864221	2.95928	1
myTestGenes	0.100511	2.35149	4	313	0.937995	0.0127796	1	1	Cytoskeleton Dependent Intracellular Transport (GO)	msigdbGeneOntologyGOBiologicalProcesses_pruned	0.853924	6.47539	1
myTestGenes	0.102864	2.78188	3	284	0.939328	0.0105634	1	1	Mitotic G2 G2 M Phases (Re)	msigdbCuratedAllCanonicalPathways_pruned	0.861395	8.98409	1
myTestGenes	0.104213	2.07598	5	346	0.940066	0.0144509	1	1	Huntingtons Disease (KG)	msigdbCuratedAllCanonicalPathways_pruned	0.839483	5.13376	1
myTestGenes	0.105039	3.85621	2	258	0.94051	0.00775194	1	1	Vesicle Cytoskeletal Trafficking (GO)	msigdbGeneOntologyGOBiologicalProcesses_pruned	0.906027	16.4127	1
myTestGenes	0.105039	3.85621	2	258	0.94051	0.00775194	1	1	Reg. of Leukocyte Degranulation (GO)	msigdbGeneOntologyGOBiologicalProcesses_pruned	0.906027	16.4127	1
myTestGenes	0.105039	3.85621	2	258	0.94051	0.00775194	1	1	Reg. of Alcohol Biosynthetic Process (GO)	msigdbGeneOntologyGOBiologicalProcesses_pruned	0.906027	16.4127	1
myTestGenes	0.10702	1.19171	138	6118	0.572848	0.0225564	1	0.600504	pLI < 0.1	Exome Aggregation Consortium	0.915897	1.55058	1
myTestGenes	0.107051	2.05735	5	347	0.941562	0.0144092	1	1	Response to Mechanical Stimulus (GO)	msigdbGeneOntologyGOBiologicalProcesses_pruned	0.832088	5.08684	1
myTestGenes	0.107292	2.72699	3	285	0.941686	0.0105263	1	1	Glycerophospholipid Biosynthesis (Re)	msigdbCuratedAllCanonicalPathways_pruned	0.844942	8.80117	1
myTestGenes	0.107292	2.72699	3	285	0.941686	0.0105263	1	1	Reg. of Cellular Response to Heat (GO)	msigdbGeneOntologyGOBiologicalProcesses_pruned	0.844942	8.80117	1
myTestGenes	0.10879	1.42714	17	794	0.942443	0.0214106	1	1	Reg. of Transferase Activity (GO)	msigdbGeneOntologyGOBiologicalProcesses_pruned	0.864811	2.35511	1
myTestGenes	0.111794	2.67434	3	286	0.943902	0.0104895	1	1	Pigmentation (GO)	msigdbGeneOntologyGOBiologicalProcesses_pruned	0.82914	8.62589	1
myTestGenes	0.111794	2.67434	3	286	0.943902	0.0104895	1	1	Reg. of Lymphocyte Differentiation (GO)	msigdbGeneOntologyGOBiologicalProcesses_pruned	0.82914	8.62589	1
myTestGenes	0.111794	2.67434	3	286	0.943902	0.0104895	1	1	Post Embryonic Development (GO)	msigdbGeneOntologyGOBiologicalProcesses_pruned	0.82914	8.62589	1
myTestGenes	0.111915	3.70189	2	259	0.943959	0.00772201	1	1	FAS Pathway (PI)	msigdbCuratedAllCanonicalPathways_pruned	0.871693	15.7211	1
myTestGenes	0.111915	3.70189	2	259	0.943959	0.00772201	1	1	Signaling By FGFR Mutants (Re)	msigdbCuratedAllCanonicalPathways_pruned	0.871693	15.7211	1
myTestGenes	0.11284	2.02133	5	349	0.944394	0.0143266	1	1	Platelet Activation Signaling and Aggregation (Re)	msigdbCuratedAllCanonicalPathways_pruned	0.817787	4.99614	1
myTestGenes	0.116351	1.44503	15	721	0.945981	0.0208044	1	1	Neuron Differentiation (GO)	msigdbGeneOntologyGOBiologicalProcesses_pruned	0.849744	2.45735	1
myTestGenes	0.118032	1.75328	7	420	0.946709	0.0166667	1	1	Covalent Chromatin Modification (GO)	msigdbGeneOntologyGOBiologicalProcesses_pruned	0.815053	3.77152	1
myTestGenes	0.118903	3.55879	2	260	0.947079	0.00769231	1	1	Triglyceride Biosynthesis (Re)	msigdbCuratedAllCanonicalPathways_pruned	0.839713	15.0825	1
myTestGenes	0.118903	3.55879	2	260	0.947079	0.00769231	1	1	Purine Metabolism (Re)	msigdbCuratedAllCanonicalPathways_pruned	0.839713	15.0825	1
myTestGenes	0.118903	3.55879	2	260	0.947079	0.00769231	1	1	Nucleotide Binding Domain Leucine Rich Repeat Containing Receptor NLR Signaling Pathways (Re)	msigdbCuratedAllCanonicalPathways_pruned	0.839713	15.0825	1
myTestGenes	0.118903	3.55879	2	260	0.947079	0.00769231	1	1	Protein Localization to Chromosome (GO)	msigdbGeneOntologyGOBiologicalProcesses_pruned	0.839713	15.0825	1
myTestGenes	0.118903	3.55879	2	260	0.947079	0.00769231	1	1	Interaction With Symbiont (GO)	msigdbGeneOntologyGOBiologicalProcesses_pruned	0.839713	15.0825	1
myTestGenes	0.118903	3.55879	2	260	0.947079	0.00769231	1	1	Reg. of DNA Templated Transcription Elongation (GO)	msigdbGeneOntologyGOBiologicalProcesses_pruned	0.839713	15.0825	1
myTestGenes	0.120101	1.57292	10	531	0.572848	0.0188324	1	0.600504	0.7 <= pLI < 0.8	Exome Aggregation Consortium	0.826159	2.99469	1
myTestGenes	0.121009	2.57492	3	288	0.947952	0.0104167	1	1	Reg. of Cyclin Dependent Protein Kinase Activity (GO)	msigdbGeneOntologyGOBiologicalProcesses_pruned	0.79925	8.29553	1
myTestGenes	0.122693	1.60925	9	495	0.94863	0.0181818	1	1	Cell Activation (GO)	msigdbGeneOntologyGOBiologicalProcesses_pruned	0.817315	3.16852	1
myTestGenes	0.12353	4.00749	2	92	0.948938	0.0217391	1	1	postsynapse (GO:0098794)	SynGO	0.796467	20.164	1
myTestGenes	0.125102	2.15874	4	320	0.949569	0.0125	1	1	Second Messenger Mediated Signaling (GO)	msigdbGeneOntologyGOBiologicalProcesses_pruned	0.785465	5.93301	1
myTestGenes	0.125102	2.15874	4	320	0.949569	0.0125	1	1	Reg. of DNA Replication (GO)	msigdbGeneOntologyGOBiologicalProcesses_pruned	0.785465	5.93301	1
myTestGenes	0.125719	2.52788	3	289	0.949804	0.0103806	1	1	Lipid Homeostasis (GO)	msigdbGeneOntologyGOBiologicalProcesses_pruned	0.785083	8.13948	1
myTestGenes	0.125719	2.52788	3	289	0.949804	0.0103806	1	1	Microtubule Organizing Center Organization (GO)	msigdbGeneOntologyGOBiologicalProcesses_pruned	0.785083	8.13948	1
myTestGenes	0.125719	2.52788	3	289	0.949804	0.0103806	1	1	Neg. Reg. of Immune Response (GO)	msigdbGeneOntologyGOBiologicalProcesses_pruned	0.785083	8.13948	1
myTestGenes	0.125997	3.42679	2	261	0.949909	0.00766284	1	1	Axo Dendritic Transport (GO)	msigdbGeneOntologyGOBiologicalProcesses_pruned	0.810101	14.4956	1
myTestGenes	0.125997	3.42679	2	261	0.949909	0.00766284	1	1	Base Excision Repair (GO)	msigdbGeneOntologyGOBiologicalProcesses_pruned	0.810101	14.4956	1
myTestGenes	0.130038	1.43488	14	691	0.95139	0.0202605	1	1	Chemical Homeostasis (GO)	msigdbGeneOntologyGOBiologicalProcesses_pruned	0.829256	2.4828	1
myTestGenes	0.130493	2.48264	3	290	0.951552	0.0103448	1	1	Pos. Reg. of Leukocyte Differentiation (GO)	msigdbGeneOntologyGOBiologicalProcesses_pruned	0.771445	7.98955	1
myTestGenes	0.130493	2.48264	3	290	0.951552	0.0103448	1	1	Reg. of DNA Biosynthetic Process (GO)	msigdbGeneOntologyGOBiologicalProcesses_pruned	0.771445	7.98955	1
myTestGenes	0.13319	3.30411	2	262	0.952486	0.00763359	1	1	LKB1 Pathway (PI)	msigdbCuratedAllCanonicalPathways_pruned	0.782479	13.952	1
myTestGenes	0.136352	2.08538	4	323	0.953537	0.0123839	1	1	Antigen Receptor Mediated Signaling Pathway (GO)	msigdbGeneOntologyGOBiologicalProcesses_pruned	0.759336	5.72711	1
myTestGenes	0.137423	1.67971	7	428	0.953882	0.0163551	1	1	Neg. Reg. of Hydrolase Activity (GO)	msigdbGeneOntologyGOBiologicalProcesses_pruned	0.781289	3.61126	1
myTestGenes	0.137442	1.88844	5	357	0.953888	0.0140056	1	1	Reg. of Cellular Response to Growth Factor Stimulus (GO)	msigdbGeneOntologyGOBiologicalProcesses_pruned	0.76494	4.66207	1
myTestGenes	0.14023	2.39642	3	292	0.954763	0.010274	1	1	Neg. Reg. of Transmembrane Receptor Protein Serine Threonine Kinase Signaling Pathway (GO)	msigdbGeneOntologyGOBiologicalProcesses_pruned	0.745409	7.7043	1
myTestGenes	0.140472	3.1899	2	263	0.954838	0.00760456	1	1	Nod Like Receptor Signaling Pathway (KG)	msigdbCuratedAllCanonicalPathways_pruned	0.756672	13.4476	1
myTestGenes	0.140472	3.1899	2	263	0.954838	0.00760456	1	1	Hematopoietic Cell Lineage (KG)	msigdbCuratedAllCanonicalPathways_pruned	0.756672	13.4476	1
myTestGenes	0.140472	3.1899	2	263	0.954838	0.00760456	1	1	TNF Pathway (PI)	msigdbCuratedAllCanonicalPathways_pruned	0.756672	13.4476	1
myTestGenes	0.140472	3.1899	2	263	0.954838	0.00760456	1	1	Ceramide Pathway (PI)	msigdbCuratedAllCanonicalPathways_pruned	0.756672	13.4476	1
myTestGenes	0.140472	3.1899	2	263	0.954838	0.00760456	1	1	Reg. of Tumor Necrosis Factor Mediated Signaling Pathway (GO)	msigdbGeneOntologyGOBiologicalProcesses_pruned	0.756672	13.4476	1
myTestGenes	0.140472	3.1899	2	263	0.954838	0.00760456	1	1	Response to Gamma Radiation (GO)	msigdbGeneOntologyGOBiologicalProcesses_pruned	0.756672	13.4476	1
myTestGenes	0.143308	1.5101	10	543	0.955692	0.0184162	1	1	Organelle Fission (GO)	msigdbGeneOntologyGOBiologicalProcesses_pruned	0.793474	2.87396	1
myTestGenes	0.143544	1.54839	9	505	0.955761	0.0178218	1	1	Reg. of Cytokine Production (GO)	msigdbGeneOntologyGOBiologicalProcesses_pruned	0.786721	3.04747	1
myTestGenes	0.144073	2.03917	4	325	0.955917	0.0123077	1	1	Reg. of Carbohydrate Metabolic Process (GO)	msigdbGeneOntologyGOBiologicalProcesses_pruned	0.742861	5.59759	1
myTestGenes	0.144073	2.03917	4	325	0.955917	0.0123077	1	1	Reg. of Response to DNA Damage Stimulus (GO)	msigdbGeneOntologyGOBiologicalProcesses_pruned	0.742861	5.59759	1
myTestGenes	0.145188	2.35563	3	293	0.95624	0.0102389	1	1	Neg. Reg. of Epithelial Cell Proliferation (GO)	msigdbGeneOntologyGOBiologicalProcesses_pruned	0.733071	7.56949	1
myTestGenes	0.145188	2.35563	3	293	0.95624	0.0102389	1	1	Cytokine Production (GO)	msigdbGeneOntologyGOBiologicalProcesses_pruned	0.733071	7.56949	1
myTestGenes	0.145188	2.35563	3	293	0.95624	0.0102389	1	1	Innate Immune Response Activating Cell Surface Receptor Signaling Pathway (GO)	msigdbGeneOntologyGOBiologicalProcesses_pruned	0.733071	7.56949	1
myTestGenes	0.147839	3.0833	2	264	0.956991	0.00757576	1	1	Amyotrophic Lateral Sclerosis ALS (KG)	msigdbCuratedAllCanonicalPathways_pruned	0.732511	12.9783	1
myTestGenes	0.147839	3.0833	2	264	0.956991	0.00757576	1	1	Stem Cell Proliferation (GO)	msigdbGeneOntologyGOBiologicalProcesses_pruned	0.732511	12.9783	1
myTestGenes	0.147839	3.0833	2	264	0.956991	0.00757576	1	1	Oligodendrocyte Differentiation (GO)	msigdbGeneOntologyGOBiologicalProcesses_pruned	0.732511	12.9783	1
myTestGenes	0.152126	1.57191	8	471	0.958153	0.0169851	1	1	Cell Cycle (Re)	msigdbCuratedAllCanonicalPathways_pruned	0.767599	3.219	1
myTestGenes	0.155273	2.278	3	295	0.958966	0.0101695	1	1	Long Chain Fatty Acid Metabolic Process (GO)	msigdbGeneOntologyGOBiologicalProcesses_pruned	0.709563	7.31337	1
myTestGenes	0.155282	2.98359	2	265	0.958968	0.00754717	1	1	Mitochondrial Protein Import (Re)	msigdbCuratedAllCanonicalPathways_pruned	0.709842	12.5406	1
myTestGenes	0.155282	2.98359	2	265	0.958968	0.00754717	1	1	mRNA Splicing Minor Pathway (Re)	msigdbCuratedAllCanonicalPathways_pruned	0.709842	12.5406	1
myTestGenes	0.155282	2.98359	2	265	0.958968	0.00754717	1	1	Chondrocyte Differentiation (GO)	msigdbGeneOntologyGOBiologicalProcesses_pruned	0.709842	12.5406	1
myTestGenes	0.155282	2.98359	2	265	0.958968	0.00754717	1	1	Protein Monoubiquitination (GO)	msigdbGeneOntologyGOBiologicalProcesses_pruned	0.709842	12.5406	1
myTestGenes	0.155282	2.98359	2	265	0.958968	0.00754717	1	1	Transcription From RNA Polymerase III Promoter (GO)	msigdbGeneOntologyGOBiologicalProcesses_pruned	0.709842	12.5406	1
myTestGenes	0.156085	1.34098	17	828	0.959171	0.0205314	1	1	Membrane Organization (GO)	msigdbGeneOntologyGOBiologicalProcesses_pruned	0.812919	2.21206	1
myTestGenes	0.162297	1.33149	17	832	0.960672	0.0204327	1	1	Single Organism Cellular Localization (GO)	msigdbGeneOntologyGOBiologicalProcesses_pruned	0.8072	2.19631	1
myTestGenes	0.162795	2.89011	2	266	0.960788	0.0075188	1	1	Metabolism of Non Coding RNA (Re)	msigdbCuratedAllCanonicalPathways_pruned	0.68853	12.1313	1
myTestGenes	0.162795	2.89011	2	266	0.960788	0.0075188	1	1	Rig I Mda5 Mediated Induction of IFN Alpha Beta Pathways (Re)	msigdbCuratedAllCanonicalPathways_pruned	0.68853	12.1313	1
myTestGenes	0.162795	2.89011	2	266	0.960788	0.0075188	1	1	Neg. Reg. of Leukocyte Proliferation (GO)	msigdbGeneOntologyGOBiologicalProcesses_pruned	0.68853	12.1313	1
myTestGenes	0.162795	2.89011	2	266	0.960788	0.0075188	1	1	Pteridine Containing Compound Metabolic Process (GO)	msigdbGeneOntologyGOBiologicalProcesses_pruned	0.68853	12.1313	1
myTestGenes	0.162795	2.89011	2	266	0.960788	0.0075188	1	1	Pos. Reg. of Intrinsic Apoptotic Signaling Pathway (GO)	msigdbGeneOntologyGOBiologicalProcesses_pruned	0.68853	12.1313	1
myTestGenes	0.162795	2.89011	2	266	0.960788	0.0075188	1	1	Reg. of Lipid Catabolic Process (GO)	msigdbGeneOntologyGOBiologicalProcesses_pruned	0.68853	12.1313	1
myTestGenes	0.163245	1.37206	14	711	0.960892	0.0196906	1	1	DNA Metabolic Process (GO)	msigdbGeneOntologyGOBiologicalProcesses_pruned	0.793206	2.37334	1
myTestGenes	0.166788	1.65935	6	402	0.961691	0.0149254	1	1	Protein Polyubiquitination (GO)	msigdbGeneOntologyGOBiologicalProcesses_pruned	0.727311	3.78581	1
myTestGenes	0.170372	2.8023	2	267	0.962466	0.00749064	1	1	Phosphatidylcholine Metabolic Process (GO)	msigdbGeneOntologyGOBiologicalProcesses_pruned	0.668457	11.7478	1
myTestGenes	0.170372	2.8023	2	267	0.962466	0.00749064	1	1	Membrane Disassembly (GO)	msigdbGeneOntologyGOBiologicalProcesses_pruned	0.668457	11.7478	1
myTestGenes	0.170372	2.8023	2	267	0.962466	0.00749064	1	1	Reg. of Phospholipid Metabolic Process (GO)	msigdbGeneOntologyGOBiologicalProcesses_pruned	0.668457	11.7478	1
myTestGenes	0.170372	2.8023	2	267	0.962466	0.00749064	1	1	Pancreas Development (GO)	msigdbGeneOntologyGOBiologicalProcesses_pruned	0.668457	11.7478	1
myTestGenes	0.170372	2.8023	2	267	0.962466	0.00749064	1	1	Leukocyte Homeostasis (GO)	msigdbGeneOntologyGOBiologicalProcesses_pruned	0.668457	11.7478	1
myTestGenes	0.170792	2.17066	3	298	0.962555	0.0100671	1	1	Response to Hydrogen Peroxide (GO)	msigdbGeneOntologyGOBiologicalProcesses_pruned	0.676984	6.95993	1
myTestGenes	0.170792	2.17066	3	298	0.962555	0.0100671	1	1	Inositol Lipid Mediated Signaling (GO)	msigdbGeneOntologyGOBiologicalProcesses_pruned	0.676984	6.95993	1
myTestGenes	0.170809	1.39658	12	635	0.962559	0.0188976	1	1	Pos. Reg. of Cell Proliferation (GO)	msigdbGeneOntologyGOBiologicalProcesses_pruned	0.774629	2.51789	1
myTestGenes	0.172245	1.41707	11	596	0.962859	0.0184564	1	1	Neg. Reg. of Protein Modification Process (GO)	msigdbGeneOntologyGOBiologicalProcesses_pruned	0.766612	2.61943	1
myTestGenes	0.176062	2.13705	3	299	0.963635	0.0100334	1	1	DNA Templated Transcription Elongation (GO)	msigdbGeneOntologyGOBiologicalProcesses_pruned	0.666768	6.84947	1
myTestGenes	0.176804	1.3221	16	800	0.963782	0.02	1	1	Cellular Lipid Metabolic Process (GO)	msigdbGeneOntologyGOBiologicalProcesses_pruned	0.790215	2.21199	1
myTestGenes	0.178007	2.71956	2	268	0.964018	0.00746269	1	1	Rig I Like Receptor Signaling Pathway (KG)	msigdbCuratedAllCanonicalPathways_pruned	0.649495	11.3873	1
myTestGenes	0.178007	2.71956	2	268	0.964018	0.00746269	1	1	Protein Folding (Re)	msigdbCuratedAllCanonicalPathways_pruned	0.649495	11.3873	1
myTestGenes	0.178007	2.71956	2	268	0.964018	0.00746269	1	1	Signaling By TGF Beta Receptor Complex (Re)	msigdbCuratedAllCanonicalPathways_pruned	0.649495	11.3873	1
myTestGenes	0.178007	2.71956	2	268	0.964018	0.00746269	1	1	Apoptotic Execution Phase (Re)	msigdbCuratedAllCanonicalPathways_pruned	0.649495	11.3873	1
myTestGenes	0.178007	2.71956	2	268	0.964018	0.00746269	1	1	Keratinocyte Differentiation (GO)	msigdbGeneOntologyGOBiologicalProcesses_pruned	0.649495	11.3873	1
myTestGenes	0.178007	2.71956	2	268	0.964018	0.00746269	1	1	Molting Cycle (GO)	msigdbGeneOntologyGOBiologicalProcesses_pruned	0.649495	11.3873	1
myTestGenes	0.178294	1.71863	5	369	0.964074	0.0135501	1	1	Reg. of Epithelial Cell Proliferation (GO)	msigdbGeneOntologyGOBiologicalProcesses_pruned	0.697227	4.23634	1
myTestGenes	0.181376	2.10448	3	300	0.964663	0.01	1	1	Neg. Reg. of Defense Response (GO)	msigdbGeneOntologyGOBiologicalProcesses_pruned	0.656856	6.74247	1
myTestGenes	0.181376	2.10448	3	300	0.964663	0.01	1	1	Monocarboxylic Acid Transport (GO)	msigdbGeneOntologyGOBiologicalProcesses_pruned	0.656856	6.74247	1
myTestGenes	0.182416	1.49445	8	483	0.964857	0.0165631	1	1	Neg. Reg. of Transport (GO)	msigdbGeneOntologyGOBiologicalProcesses_pruned	0.730173	3.05872	1
myTestGenes	0.185049	1.83568	4	335	0.96534	0.0119403	1	1	Cellular Respiration (GO)	msigdbGeneOntologyGOBiologicalProcesses_pruned	0.670115	5.02855	1
myTestGenes	0.185694	2.64166	2	269	0.965456	0.00743494	1	1	Fcer1 Pathway (PI)	msigdbCuratedAllCanonicalPathways_pruned	0.631603	11.0486	1
myTestGenes	0.185694	2.64166	2	269	0.965456	0.00743494	1	1	Metabolism of Vitamins and Cofactors (Re)	msigdbCuratedAllCanonicalPathways_pruned	0.631603	11.0486	1
myTestGenes	0.185694	2.64166	2	269	0.965456	0.00743494	1	1	Neural Precursor Cell Proliferation (GO)	msigdbGeneOntologyGOBiologicalProcesses_pruned	0.631603	11.0486	1
myTestGenes	0.186734	2.07288	3	301	0.965642	0.00996678	1	1	Protein Secretion (GO)	msigdbGeneOntologyGOBiologicalProcesses_pruned	0.647234	6.63873	1
myTestGenes	0.186734	2.07288	3	301	0.965642	0.00996678	1	1	Reg. of Synapse Organization (GO)	msigdbGeneOntologyGOBiologicalProcesses_pruned	0.647234	6.63873	1
myTestGenes	0.186734	2.07288	3	301	0.965642	0.00996678	1	1	Reg. of Type I Interferon Production (GO)	msigdbGeneOntologyGOBiologicalProcesses_pruned	0.647234	6.63873	1
myTestGenes	0.188812	1.59193	6	409	0.966007	0.0146699	1	1	Peptidyl Lysine Modification (GO)	msigdbGeneOntologyGOBiologicalProcesses_pruned	0.698144	3.62996	1
myTestGenes	0.188812	1.59193	6	409	0.966007	0.0146699	1	1	Reg. of Cellular Protein Catabolic Process (GO)	msigdbGeneOntologyGOBiologicalProcesses_pruned	0.698144	3.62996	1
myTestGenes	0.18916	1.6808	5	372	0.966068	0.0134409	1	1	Microtubule Based Movement (GO)	msigdbGeneOntologyGOBiologicalProcesses_pruned	0.682113	4.14166	1
myTestGenes	0.189342	1.81734	4	336	0.966099	0.0119048	1	1	Reg. of Dephosphorylation (GO)	msigdbGeneOntologyGOBiologicalProcesses_pruned	0.663543	4.9774	1
myTestGenes	0.191354	1.40679	10	565	0.966444	0.0176991	1	1	Neg. Reg. of Cell Proliferation (GO)	msigdbGeneOntologyGOBiologicalProcesses_pruned	0.739662	2.67562	1
myTestGenes	0.192132	2.04221	3	302	0.966575	0.00993377	1	1	Carbohydrate Catabolic Process (GO)	msigdbGeneOntologyGOBiologicalProcesses_pruned	0.63789	6.53815	1
myTestGenes	0.192674	1.43417	9	526	0.966666	0.0171103	1	1	Response to Wounding (GO)	msigdbGeneOntologyGOBiologicalProcesses_pruned	0.729236	2.82055	1
myTestGenes	0.193427	2.56813	2	270	0.966791	0.00740741	1	1	P75 NTR Pathway (PI)	msigdbCuratedAllCanonicalPathways_pruned	0.614678	10.7297	1
myTestGenes	0.193427	2.56813	2	270	0.966791	0.00740741	1	1	Cmyb Pathway (PI)	msigdbCuratedAllCanonicalPathways_pruned	0.614678	10.7297	1
myTestGenes	0.193427	2.56813	2	270	0.966791	0.00740741	1	1	P53 Reg. Pathway (PI)	msigdbCuratedAllCanonicalPathways_pruned	0.614678	10.7297	1
myTestGenes	0.193427	2.56813	2	270	0.966791	0.00740741	1	1	Pos. Reg. of Myeloid Cell Differentiation (GO)	msigdbGeneOntologyGOBiologicalProcesses_pruned	0.614678	10.7297	1
myTestGenes	0.193427	2.56813	2	270	0.966791	0.00740741	1	1	Purine Containing Compound Catabolic Process (GO)	msigdbGeneOntologyGOBiologicalProcesses_pruned	0.614678	10.7297	1
myTestGenes	0.19757	2.01243	3	303	0.967465	0.00990099	1	1	RNA Pol II Transcription (Re)	msigdbCuratedAllCanonicalPathways_pruned	0.628809	6.44055	1
myTestGenes	0.19757	2.01243	3	303	0.967465	0.00990099	1	1	Platelet Activation (GO)	msigdbGeneOntologyGOBiologicalProcesses_pruned	0.628809	6.44055	1
myTestGenes	0.19757	2.01243	3	303	0.967465	0.00990099	1	1	Maintenance of Cell Number (GO)	msigdbGeneOntologyGOBiologicalProcesses_pruned	0.628809	6.44055	1
myTestGenes	0.200259	1.64457	5	375	0.967888	0.0133333	1	1	Reg. of Microtubule Based Process (GO)	msigdbGeneOntologyGOBiologicalProcesses_pruned	0.667631	4.05107	1
myTestGenes	0.200503	1.36624	11	609	0.967926	0.0180624	1	1	ncRNA Metabolic Process (GO)	msigdbGeneOntologyGOBiologicalProcesses_pruned	0.739337	2.52472	1
myTestGenes	0.2012	2.49855	2	271	0.968033	0.00738007	1	1	Adipocytokine Signaling Pathway (KG)	msigdbCuratedAllCanonicalPathways_pruned	0.598629	10.4285	1
myTestGenes	0.2012	2.49855	2	271	0.968033	0.00738007	1	1	Beta Catenin Nuc Pathway (PI)	msigdbCuratedAllCanonicalPathways_pruned	0.598629	10.4285	1
myTestGenes	0.2012	2.49855	2	271	0.968033	0.00738007	1	1	Reg. of Leukocyte Apoptotic Process (GO)	msigdbGeneOntologyGOBiologicalProcesses_pruned	0.598629	10.4285	1
myTestGenes	0.2012	2.49855	2	271	0.968033	0.00738007	1	1	Neg. Reg. of Cellular Protein Catabolic Process (GO)	msigdbGeneOntologyGOBiologicalProcesses_pruned	0.598629	10.4285	1
myTestGenes	0.2012	2.49855	2	271	0.968033	0.00738007	1	1	Reg. of Mitochondrial Membrane Potential (GO)	msigdbGeneOntologyGOBiologicalProcesses_pruned	0.598629	10.4285	1
myTestGenes	0.2012	2.49855	2	271	0.968033	0.00738007	1	1	Extracellular Matrix Disassembly (GO)	msigdbGeneOntologyGOBiologicalProcesses_pruned	0.598629	10.4285	1
myTestGenes	0.202758	1.36248	11	610	0.968271	0.0180328	1	1	Protein Localization to Organelle (GO)	msigdbGeneOntologyGOBiologicalProcesses_pruned	0.737317	2.51771	1
myTestGenes	0.208554	1.95539	3	305	0.969126	0.00983607	1	1	Cell Cycle (KG)	msigdbCuratedAllCanonicalPathways_pruned	0.611398	6.25378	1
myTestGenes	0.20901	2.43243	2	272	0.969191	0.00735294	1	1	Trans Golgi Network Vesicle Budding (Re)	msigdbCuratedAllCanonicalPathways_pruned	0.583344	10.1428	1
myTestGenes	0.20901	2.43243	2	272	0.969191	0.00735294	1	1	Reg. of Organ Growth (GO)	msigdbGeneOntologyGOBiologicalProcesses_pruned	0.583344	10.1428	1
myTestGenes	0.209666	1.28897	15	777	0.969284	0.019305	1	1	Pos. Reg. of Transport (GO)	msigdbGeneOntologyGOBiologicalProcesses_pruned	0.758554	2.19029	1
myTestGenes	0.211263	1.7317	4	341	0.96951	0.0117302	1	1	Reg. of Gene Expression Epigenetic (GO)	msigdbGeneOntologyGOBiologicalProcesses_pruned	0.632827	4.73871	1
myTestGenes	0.211575	1.60986	5	378	0.969553	0.0132275	1	1	Reg. of Hemopoiesis (GO)	msigdbGeneOntologyGOBiologicalProcesses_pruned	0.653743	3.9643	1
myTestGenes	0.214097	1.92806	3	306	0.969901	0.00980392	1	1	Neg. Reg. of Sequence Specific DNA Binding Transcription Factor Activity (GO)	msigdbGeneOntologyGOBiologicalProcesses_pruned	0.603049	6.16439	1
myTestGenes	0.216044	1.46398	7	456	0.970164	0.0153509	1	1	Generic Transcription Pathway (Re)	msigdbCuratedAllCanonicalPathways_pruned	0.682056	3.14231	1
myTestGenes	0.216521	1.34031	11	616	0.970228	0.0178571	1	1	Reg. of Intracellular Transport (GO)	msigdbGeneOntologyGOBiologicalProcesses_pruned	0.725414	2.47642	1
myTestGenes	0.21685	2.36993	2	273	0.970272	0.00732601	1	1	Reg. of Lipase Activity (GO)	msigdbGeneOntologyGOBiologicalProcesses_pruned	0.568871	9.87317	1
myTestGenes	0.21685	2.36993	2	273	0.970272	0.00732601	1	1	Pigment Metabolic Process (GO)	msigdbGeneOntologyGOBiologicalProcesses_pruned	0.568871	9.87317	1
myTestGenes	0.219199	1.31791	12	658	0.970581	0.0182371	1	1	Pos. Reg. of Cell Differentiation (GO)	msigdbGeneOntologyGOBiologicalProcesses_pruned	0.731317	2.37502	1
myTestGenes	0.219672	1.90149	3	307	0.970642	0.00977199	1	1	Reg. of Cytokine Secretion (GO)	msigdbGeneOntologyGOBiologicalProcesses_pruned	0.594924	6.07751	1
myTestGenes	0.220762	1.41303	8	497	0.970783	0.0160966	1	1	Neg. Reg. of Cell Cycle (GO)	msigdbGeneOntologyGOBiologicalProcesses_pruned	0.690787	2.89041	1
myTestGenes	0.224716	2.3105	2	274	0.971282	0.00729927	1	1	PPAR Signaling Pathway (KG)	msigdbCuratedAllCanonicalPathways_pruned	0.555085	9.61729	1
myTestGenes	0.224716	2.3105	2	274	0.971282	0.00729927	1	1	Pos. Reg. of Response to DNA Damage Stimulus (GO)	msigdbGeneOntologyGOBiologicalProcesses_pruned	0.555085	9.61729	1
myTestGenes	0.225276	1.87564	3	308	0.971352	0.00974026	1	1	Signaling By The B Cell Receptor BCR (Re)	msigdbCuratedAllCanonicalPathways_pruned	0.587016	5.99306	1
myTestGenes	0.225276	1.87564	3	308	0.971352	0.00974026	1	1	Signaling By FGFR in Disease (Re)	msigdbCuratedAllCanonicalPathways_pruned	0.587016	5.99306	1
myTestGenes	0.231576	1.43106	7	461	0.972109	0.0151844	1	1	Response to Oxidative Stress (GO)	msigdbGeneOntologyGOBiologicalProcesses_pruned	0.666885	3.07089	1
myTestGenes	0.232426	1.48003	6	422	0.972209	0.014218	1	1	Reg. of DNA Metabolic Process (GO)	msigdbGeneOntologyGOBiologicalProcesses_pruned	0.64967	3.37171	1
myTestGenes	0.232603	2.25385	2	275	0.972229	0.00727273	1	1	Class B 2 Secretin Family Receptors (Re)	msigdbCuratedAllCanonicalPathways_pruned	0.54192	9.37378	1
myTestGenes	0.232603	2.25385	2	275	0.972229	0.00727273	1	1	Aspartate Family Amino Acid Metabolic Process (GO)	msigdbGeneOntologyGOBiologicalProcesses_pruned	0.54192	9.37378	1
myTestGenes	0.233858	1.65362	4	346	0.972374	0.0115607	1	1	Sensory Organ Morphogenesis (GO)	msigdbGeneOntologyGOBiologicalProcesses_pruned	0.604776	4.52144	1
myTestGenes	0.23405	1.28237	13	706	0.972396	0.0184136	1	1	Reg. of Catabolic Process (GO)	msigdbGeneOntologyGOBiologicalProcesses_pruned	0.727446	2.26061	1
myTestGenes	0.236565	1.82601	3	310	0.972682	0.00967742	1	1	Dicarboxylic Acid Metabolic Process (GO)	msigdbGeneOntologyGOBiologicalProcesses_pruned	0.571819	5.83105	1
myTestGenes	0.236565	1.82601	3	310	0.972682	0.00967742	1	1	Organic Hydroxy Compound Transport (GO)	msigdbGeneOntologyGOBiologicalProcesses_pruned	0.571819	5.83105	1
myTestGenes	0.237271	1.29251	12	666	0.972761	0.018018	1	1	Cellular Response to Oxygen Containing Compound (GO)	msigdbGeneOntologyGOBiologicalProcesses_pruned	0.717322	2.3289	1
myTestGenes	0.237871	1.32802	10	584	0.972828	0.0171233	1	1	Microtubule Based Process (GO)	msigdbGeneOntologyGOBiologicalProcesses_pruned	0.698589	2.52457	1
myTestGenes	0.240507	2.20015	2	276	0.973117	0.00724638	1	1	Signaling By WNT (Re)	msigdbCuratedAllCanonicalPathways_pruned	0.529423	9.14329	1
myTestGenes	0.240507	2.20015	2	276	0.973117	0.00724638	1	1	Response to BMP (GO)	msigdbGeneOntologyGOBiologicalProcesses_pruned	0.529423	9.14329	1
myTestGenes	0.242247	1.80197	3	311	0.973305	0.0096463	1	1	Mitotic G1 G1 S Phases (Re)	msigdbCuratedAllCanonicalPathways_pruned	0.564452	5.75267	1
myTestGenes	0.242247	1.80197	3	311	0.973305	0.0096463	1	1	Neg. Reg. of Cellular Amide Metabolic Process (GO)	msigdbGeneOntologyGOBiologicalProcesses_pruned	0.564452	5.75267	1
myTestGenes	0.243058	1.6243	4	348	0.973392	0.0114943	1	1	ECM Regulators (Na)	msigdbCuratedAllCanonicalPathways_pruned	0.594232	4.43996	1
myTestGenes	0.243058	1.6243	4	348	0.973392	0.0114943	1	1	Response to Estrogen (GO)	msigdbGeneOntologyGOBiologicalProcesses_pruned	0.594232	4.43996	1
myTestGenes	0.243369	1.24777	15	794	0.973425	0.0188917	1	1	Pos. Reg. of Hydrolase Activity (GO)	msigdbGeneOntologyGOBiologicalProcesses_pruned	0.734454	2.11985	1
myTestGenes	0.248423	2.14875	2	277	0.973952	0.00722022	1	1	Signaling By Scf KIT (Re)	msigdbCuratedAllCanonicalPathways_pruned	0.51744	8.92301	1
myTestGenes	0.248423	2.14875	2	277	0.973952	0.00722022	1	1	Multicellular Organism Growth (GO)	msigdbGeneOntologyGOBiologicalProcesses_pruned	0.51744	8.92301	1
myTestGenes	0.248423	2.14875	2	277	0.973952	0.00722022	1	1	Neg. Reg. of Dephosphorylation (GO)	msigdbGeneOntologyGOBiologicalProcesses_pruned	0.51744	8.92301	1
myTestGenes	0.248423	2.14875	2	277	0.973952	0.00722022	1	1	Endocrine System Development (GO)	msigdbGeneOntologyGOBiologicalProcesses_pruned	0.51744	8.92301	1
myTestGenes	0.249845	1.35999	8	507	0.974096	0.0157791	1	1	Response to Inorganic Substance (GO)	msigdbGeneOntologyGOBiologicalProcesses_pruned	0.665103	2.78086	1
myTestGenes	0.253676	1.75608	3	313	0.974477	0.00958466	1	1	Pos. Reg. of Nf Kappab Transcription Factor Activity (GO)	msigdbGeneOntologyGOBiologicalProcesses_pruned	0.550378	5.60312	1
myTestGenes	0.258807	1.34483	8	510	0.974971	0.0156863	1	1	Anion Transport (GO)	msigdbGeneOntologyGOBiologicalProcesses_pruned	0.657763	2.74959	1
myTestGenes	0.259419	1.73397	3	314	0.975028	0.00955414	1	1	Lysosome (KG)	msigdbCuratedAllCanonicalPathways_pruned	0.54359	5.53112	1
myTestGenes	0.259419	1.73397	3	314	0.975028	0.00955414	1	1	Reg. of Ligase Activity (GO)	msigdbGeneOntologyGOBiologicalProcesses_pruned	0.54359	5.53112	1
myTestGenes	0.259419	1.73397	3	314	0.975028	0.00955414	1	1	Nucleotide Excision Repair (GO)	msigdbGeneOntologyGOBiologicalProcesses_pruned	0.54359	5.53112	1
myTestGenes	0.264277	2.05284	2	279	0.975476	0.00716846	1	1	Oligosaccharide Metabolic Process (GO)	msigdbGeneOntologyGOBiologicalProcesses_pruned	0.495035	8.51286	1
myTestGenes	0.26518	1.71241	3	315	0.975557	0.00952381	1	1	P53 Downstream Pathway (PI)	msigdbCuratedAllCanonicalPathways_pruned	0.536967	5.46094	1
myTestGenes	0.26518	1.71241	3	315	0.975557	0.00952381	1	1	DNA Biosynthetic Process (GO)	msigdbGeneOntologyGOBiologicalProcesses_pruned	0.536967	5.46094	1
myTestGenes	0.26518	1.71241	3	315	0.975557	0.00952381	1	1	Chromatin Remodeling (GO)	msigdbGeneOntologyGOBiologicalProcesses_pruned	0.536967	5.46094	1
myTestGenes	0.26518	1.71241	3	315	0.975557	0.00952381	1	1	Hormone Metabolic Process (GO)	msigdbGeneOntologyGOBiologicalProcesses_pruned	0.536967	5.46094	1
myTestGenes	0.270276	1.35767	7	473	0.976007	0.0147992	1	1	Reg. of Hormone Levels (GO)	msigdbGeneOntologyGOBiologicalProcesses_pruned	0.633039	2.91179	1
myTestGenes	0.270957	1.69137	3	316	0.976066	0.00949367	1	1	TCA Cycle and Respiratory Electron Transport (Re)	msigdbCuratedAllCanonicalPathways_pruned	0.530501	5.39249	1
myTestGenes	0.270957	1.69137	3	316	0.976066	0.00949367	1	1	Interaction With Host (GO)	msigdbGeneOntologyGOBiologicalProcesses_pruned	0.530501	5.39249	1
myTestGenes	0.270957	1.69137	3	316	0.976066	0.00949367	1	1	Reg. of Intrinsic Apoptotic Signaling Pathway (GO)	msigdbGeneOntologyGOBiologicalProcesses_pruned	0.530501	5.39249	1
myTestGenes	0.271113	1.54222	4	354	0.976079	0.0112994	1	1	Cell Cycle Checkpoint (GO)	msigdbGeneOntologyGOBiologicalProcesses_pruned	0.564674	4.21205	1
myTestGenes	0.272207	2.00807	2	280	0.976173	0.00714286	1	1	VEGF Signaling Pathway (KG)	msigdbCuratedAllCanonicalPathways_pruned	0.484553	8.32175	1
myTestGenes	0.272207	2.00807	2	280	0.976173	0.00714286	1	1	Fc Epsilon RI Signaling Pathway (KG)	msigdbCuratedAllCanonicalPathways_pruned	0.484553	8.32175	1
myTestGenes	0.272207	2.00807	2	280	0.976173	0.00714286	1	1	Cell Aging (GO)	msigdbGeneOntologyGOBiologicalProcesses_pruned	0.484553	8.32175	1
myTestGenes	0.275845	1.52933	4	355	0.97648	0.0112676	1	1	Nucleobase Containing Compound Transport (GO)	msigdbGeneOntologyGOBiologicalProcesses_pruned	0.560028	4.17629	1
myTestGenes	0.280134	1.96517	2	281	0.976832	0.00711744	1	1	Actomyosin Structure Organization (GO)	msigdbGeneOntologyGOBiologicalProcesses_pruned	0.474498	8.13888	1
myTestGenes	0.280134	1.96517	2	281	0.976832	0.00711744	1	1	Response to Interleukin 1 (GO)	msigdbGeneOntologyGOBiologicalProcesses_pruned	0.474498	8.13888	1
myTestGenes	0.286215	1.22006	13	729	0.977313	0.0178326	1	1	Peptidyl Amino Acid Modification (GO)	msigdbGeneOntologyGOBiologicalProcesses_pruned	0.69233	2.15005	1
myTestGenes	0.287908	1.24228	11	645	0.977443	0.0170543	1	1	Interspecies Interaction Between Organisms (GO)	msigdbGeneOntologyGOBiologicalProcesses_pruned	0.672744	2.29397	1
myTestGenes	0.288055	1.92406	2	282	0.977455	0.0070922	1	1	Prostate Cancer (KG)	msigdbCuratedAllCanonicalPathways_pruned	0.464852	7.96387	1
myTestGenes	0.288055	1.92406	2	282	0.977455	0.0070922	1	1	Reg. of Fat Cell Differentiation (GO)	msigdbGeneOntologyGOBiologicalProcesses_pruned	0.464852	7.96387	1
myTestGenes	0.288055	1.92406	2	282	0.977455	0.0070922	1	1	Reg. of Tumor Necrosis Factor Superfamily Cytokine Production (GO)	msigdbGeneOntologyGOBiologicalProcesses_pruned	0.464852	7.96387	1
myTestGenes	0.288055	1.92406	2	282	0.977455	0.0070922	1	1	Reg. of Oxidoreductase Activity (GO)	msigdbGeneOntologyGOBiologicalProcesses_pruned	0.464852	7.96387	1
myTestGenes	0.288055	1.92406	2	282	0.977455	0.0070922	1	1	Myeloid Leukocyte Activation (GO)	msigdbGeneOntologyGOBiologicalProcesses_pruned	0.464852	7.96387	1
myTestGenes	0.288055	1.92406	2	282	0.977455	0.0070922	1	1	Reg. of Receptor Mediated Endocytosis (GO)	msigdbGeneOntologyGOBiologicalProcesses_pruned	0.464852	7.96387	1
myTestGenes	0.288364	1.63122	3	319	0.977478	0.00940439	1	1	Response to Temperature Stimulus (GO)	msigdbGeneOntologyGOBiologicalProcesses_pruned	0.511999	5.19701	1
myTestGenes	0.290255	1.32369	7	479	0.977622	0.0146138	1	1	Response to Radiation (GO)	msigdbGeneOntologyGOBiologicalProcesses_pruned	0.617351	2.83816	1
myTestGenes	0.295966	1.88465	2	283	0.978044	0.00706714	1	1	Antiviral Mechanism By IFN Stimulated Genes (Re)	msigdbCuratedAllCanonicalPathways_pruned	0.455592	7.79625	1
myTestGenes	0.295966	1.88465	2	283	0.978044	0.00706714	1	1	Dendrite Development (GO)	msigdbGeneOntologyGOBiologicalProcesses_pruned	0.455592	7.79625	1
myTestGenes	0.295966	1.88465	2	283	0.978044	0.00706714	1	1	Striated Muscle Contraction (GO)	msigdbGeneOntologyGOBiologicalProcesses_pruned	0.455592	7.79625	1
myTestGenes	0.295966	1.88465	2	283	0.978044	0.00706714	1	1	Reg. of Endothelial Cell Proliferation (GO)	msigdbGeneOntologyGOBiologicalProcesses_pruned	0.455592	7.79625	1
myTestGenes	0.295966	1.88465	2	283	0.978044	0.00706714	1	1	Odontogenesis (GO)	msigdbGeneOntologyGOBiologicalProcesses_pruned	0.455592	7.79625	1
myTestGenes	0.299682	1.39363	5	400	0.97831	0.0125	1	1	Nucleic Acid Phosphodiester Bond Hydrolysis (GO)	msigdbGeneOntologyGOBiologicalProcesses_pruned	0.567048	3.4251	1
myTestGenes	0.303864	1.84683	2	284	0.978603	0.00704225	1	1	Columnar Cuboidal Epithelial Cell Differentiation (GO)	msigdbGeneOntologyGOBiologicalProcesses_pruned	0.446696	7.63558	1
myTestGenes	0.303864	1.84683	2	284	0.978603	0.00704225	1	1	ERAD Pathway (GO)	msigdbGeneOntologyGOBiologicalProcesses_pruned	0.446696	7.63558	1
myTestGenes	0.303864	1.84683	2	284	0.978603	0.00704225	1	1	Mesoderm Development (GO)	msigdbGeneOntologyGOBiologicalProcesses_pruned	0.446696	7.63558	1
myTestGenes	0.311746	1.81031	2	285	0.979132	0.00701754	1	1	Modification of Morphology or Physiology of Other Organism (GO)	msigdbGeneOntologyGOBiologicalProcesses_pruned	0.438095	7.48062	1
myTestGenes	0.311746	1.81031	2	285	0.979132	0.00701754	1	1	Antigen Processing and Presentation of Peptide Antigen Via MHC Class I (GO)	msigdbGeneOntologyGOBiologicalProcesses_pruned	0.438095	7.48062	1
myTestGenes	0.31754	1.53987	3	324	0.979505	0.00925926	1	1	Peptidyl Serine Modification (GO)	msigdbGeneOntologyGOBiologicalProcesses_pruned	0.483852	4.90066	1
myTestGenes	0.318953	1.42226	4	364	0.979594	0.010989	1	1	DNA Conformation Change (GO)	msigdbGeneOntologyGOBiologicalProcesses_pruned	0.521393	3.87967	1
myTestGenes	0.31961	1.77541	2	286	0.979635	0.00699301	1	1	Actin Filament Based Movement (GO)	msigdbGeneOntologyGOBiologicalProcesses_pruned	0.429868	7.33264	1
myTestGenes	0.31961	1.77541	2	286	0.979635	0.00699301	1	1	Reg. of Muscle Tissue Development (GO)	msigdbGeneOntologyGOBiologicalProcesses_pruned	0.429868	7.33264	1
myTestGenes	0.323386	1.5228	3	325	0.979868	0.00923077	1	1	Connective Tissue Development (GO)	msigdbGeneOntologyGOBiologicalProcesses_pruned	0.478587	4.84537	1
myTestGenes	0.327452	1.74175	2	287	0.980113	0.00696864	1	1	Pos. Reg. of Hormone Secretion (GO)	msigdbGeneOntologyGOBiologicalProcesses_pruned	0.421926	7.1901	1
myTestGenes	0.327452	1.74175	2	287	0.980113	0.00696864	1	1	Reg. of Myeloid Leukocyte Differentiation (GO)	msigdbGeneOntologyGOBiologicalProcesses_pruned	0.421926	7.1901	1
myTestGenes	0.327452	1.74175	2	287	0.980113	0.00696864	1	1	Protein O Linked Glycosylation (GO)	msigdbGeneOntologyGOBiologicalProcesses_pruned	0.421926	7.1901	1
myTestGenes	0.32862	1.40045	4	366	0.980182	0.010929	1	1	Phospholipid Metabolism (Re)	msigdbCuratedAllCanonicalPathways_pruned	0.513512	3.81933	1
myTestGenes	0.331788	1.21869	9	576	0.980368	0.015625	1	1	Response to Cytokine (GO)	msigdbGeneOntologyGOBiologicalProcesses_pruned	0.620551	2.39336	1
myTestGenes	0.33508	1.48978	3	327	0.980557	0.00917431	1	1	Response to Ionizing Radiation (GO)	msigdbGeneOntologyGOBiologicalProcesses_pruned	0.468392	4.73844	1
myTestGenes	0.33508	1.48978	3	327	0.980557	0.00917431	1	1	Reg. of Cell Cycle G1 S Phase Transition (GO)	msigdbGeneOntologyGOBiologicalProcesses_pruned	0.468392	4.73844	1
myTestGenes	0.33508	1.48978	3	327	0.980557	0.00917431	1	1	Response to Carbohydrate (GO)	msigdbGeneOntologyGOBiologicalProcesses_pruned	0.468392	4.73844	1
myTestGenes	0.33527	1.70934	2	288	0.980568	0.00694444	1	1	Toll Like Receptor Signaling Pathway (KG)	msigdbCuratedAllCanonicalPathways_pruned	0.41427	7.05296	1
myTestGenes	0.33527	1.70934	2	288	0.980568	0.00694444	1	1	Mitotic Sister Chromatid Segregation (GO)	msigdbGeneOntologyGOBiologicalProcesses_pruned	0.41427	7.05296	1
myTestGenes	0.33527	1.70934	2	288	0.980568	0.00694444	1	1	Response to Retinoic Acid (GO)	msigdbGeneOntologyGOBiologicalProcesses_pruned	0.41427	7.05296	1
myTestGenes	0.33527	1.70934	2	288	0.980568	0.00694444	1	1	Camera Type Eye Morphogenesis (GO)	msigdbGeneOntologyGOBiologicalProcesses_pruned	0.41427	7.05296	1
myTestGenes	0.337406	1.32086	5	409	0.980689	0.0122249	1	1	Reg. of Protein Modification By Small Protein Conjugation or Removal (GO)	msigdbGeneOntologyGOBiologicalProcesses_pruned	0.537795	3.24411	1
myTestGenes	0.340924	1.4738	3	328	0.980884	0.00914634	1	1	Striated Muscle Cell Differentiation (GO)	msigdbGeneOntologyGOBiologicalProcesses_pruned	0.463454	4.68671	1
myTestGenes	0.341627	1.31323	5	410	0.980923	0.0121951	1	1	Metabolism of RNA (Re)	msigdbCuratedAllCanonicalPathways_pruned	0.534726	3.22515	1
myTestGenes	0.342283	1.27278	6	452	0.980959	0.0132743	1	1	Cellular Response to Lipid (GO)	msigdbGeneOntologyGOBiologicalProcesses_pruned	0.559651	2.89461	1
myTestGenes	0.343061	1.6781	2	289	0.981001	0.00692042	1	1	Organophosphate Ester Transport (GO)	msigdbGeneOntologyGOBiologicalProcesses_pruned	0.406886	6.92092	1
myTestGenes	0.343061	1.6781	2	289	0.981001	0.00692042	1	1	Cellular Response to Alcohol (GO)	msigdbGeneOntologyGOBiologicalProcesses_pruned	0.406886	6.92092	1
myTestGenes	0.346765	1.45815	3	329	0.9812	0.00911854	1	1	Gliogenesis (GO)	msigdbGeneOntologyGOBiologicalProcesses_pruned	0.458619	4.63608	1
myTestGenes	0.346765	1.45815	3	329	0.9812	0.00911854	1	1	Epidermis Development (GO)	msigdbGeneOntologyGOBiologicalProcesses_pruned	0.458619	4.63608	1
myTestGenes	0.350081	1.29823	5	412	0.981375	0.0121359	1	1	Proteasomal Protein Catabolic Process (GO)	msigdbGeneOntologyGOBiologicalProcesses_pruned	0.528691	3.18788	1
myTestGenes	0.350824	1.64798	2	290	0.981413	0.00689655	1	1	Female Sex Differentiation (GO)	msigdbGeneOntologyGOBiologicalProcesses_pruned	0.399759	6.79371	1
myTestGenes	0.350824	1.64798	2	290	0.981413	0.00689655	1	1	Reactive Oxygen Species Metabolic Process (GO)	msigdbGeneOntologyGOBiologicalProcesses_pruned	0.399759	6.79371	1
myTestGenes	0.352601	1.44283	3	330	0.981505	0.00909091	1	1	Transmembrane Receptor Protein Serine Threonine Kinase Signaling Pathway (GO)	msigdbGeneOntologyGOBiologicalProcesses_pruned	0.453883	4.58654	1
myTestGenes	0.355397	1.22621	7	498	0.981648	0.0140562	1	1	Neg. Reg. of Intracellular Signal Transduction (GO)	msigdbGeneOntologyGOBiologicalProcesses_pruned	0.572313	2.62722	1
myTestGenes	0.357033	1.14208	14	802	0.981731	0.0174564	1	1	Reg. of Protein Localization (GO)	msigdbGeneOntologyGOBiologicalProcesses_pruned	0.661027	1.97321	1
myTestGenes	0.3577	1.33884	4	372	0.981764	0.0107527	1	1	Reg. of Synapse Structure or Activity (GO)	msigdbGeneOntologyGOBiologicalProcesses_pruned	0.491228	3.64898	1
myTestGenes	0.3577	1.33884	4	372	0.981764	0.0107527	1	1	Protein Folding (GO)	msigdbGeneOntologyGOBiologicalProcesses_pruned	0.491228	3.64898	1
myTestGenes	0.358431	1.42782	3	331	0.981801	0.00906344	1	1	Neg. Reg. of Cytokine Production (GO)	msigdbGeneOntologyGOBiologicalProcesses_pruned	0.449242	4.53803	1
myTestGenes	0.358555	1.61892	2	291	0.981807	0.00687285	1	1	Neg. Reg. of Hemopoiesis (GO)	msigdbGeneOntologyGOBiologicalProcesses_pruned	0.392876	6.67107	1
myTestGenes	0.362363	1.21676	7	500	0.981995	0.014	1	1	Protein Oligomerization (GO)	msigdbGeneOntologyGOBiologicalProcesses_pruned	0.567943	2.60679	1
myTestGenes	0.371259	1.26217	5	417	0.982419	0.0119904	1	1	Response to Alcohol (GO)	msigdbGeneOntologyGOBiologicalProcesses_pruned	0.514173	3.09831	1
myTestGenes	0.373914	1.56375	2	293	0.982541	0.00682594	1	1	Metabolism of Nucleotides (Re)	msigdbCuratedAllCanonicalPathways_pruned	0.379793	6.43852	1
myTestGenes	0.373914	1.56375	2	293	0.982541	0.00682594	1	1	Telomere Organization (GO)	msigdbGeneOntologyGOBiologicalProcesses_pruned	0.379793	6.43852	1
myTestGenes	0.373914	1.56375	2	293	0.982541	0.00682594	1	1	B Cell Activation (GO)	msigdbGeneOntologyGOBiologicalProcesses_pruned	0.379793	6.43852	1
myTestGenes	0.375874	1.38461	3	334	0.982631	0.00898204	1	1	Pos. Reg. of Cell Cell Adhesion (GO)	msigdbGeneOntologyGOBiologicalProcesses_pruned	0.435869	4.39842	1
myTestGenes	0.375959	1.14629	11	678	0.982635	0.0162242	1	1	Reg. of Cellular Response to Stress (GO)	msigdbGeneOntologyGOBiologicalProcesses_pruned	0.621114	2.11552	1
myTestGenes	0.378692	1.1436	11	679	0.982758	0.0162003	1	1	Cellular Macromolecular Complex Assembly (GO)	msigdbGeneOntologyGOBiologicalProcesses_pruned	0.619668	2.11053	1
myTestGenes	0.379737	1.24829	5	419	0.982804	0.0119332	1	1	Pathways in Cancer (KG)	msigdbCuratedAllCanonicalPathways_pruned	0.508583	3.06385	1
myTestGenes	0.381538	1.53754	2	294	0.982884	0.00680272	1	1	Met Pathway (PI)	msigdbCuratedAllCanonicalPathways_pruned	0.373571	6.32819	1
myTestGenes	0.381538	1.53754	2	294	0.982884	0.00680272	1	1	Peptide Ligand Binding Receptors (Re)	msigdbCuratedAllCanonicalPathways_pruned	0.373571	6.32819	1
myTestGenes	0.381538	1.53754	2	294	0.982884	0.00680272	1	1	Pos. Reg. of Cellular Amide Metabolic Process (GO)	msigdbGeneOntologyGOBiologicalProcesses_pruned	0.373571	6.32819	1
myTestGenes	0.381538	1.53754	2	294	0.982884	0.00680272	1	1	Platelet Degranulation (GO)	msigdbGeneOntologyGOBiologicalProcesses_pruned	0.373571	6.32819	1
myTestGenes	0.381669	1.37077	3	335	0.98289	0.00895522	1	1	Homeostasis of Number of Cells (GO)	msigdbGeneOntologyGOBiologicalProcesses_pruned	0.431585	4.35375	1
myTestGenes	0.383975	1.24146	5	420	0.982991	0.0119048	1	1	Reg. of Protein Targeting (GO)	msigdbGeneOntologyGOBiologicalProcesses_pruned	0.505833	3.0469	1
myTestGenes	0.387452	1.35722	3	336	0.983141	0.00892857	1	1	mRNA Processing (Re)	msigdbCuratedAllCanonicalPathways_pruned	0.427389	4.31003	1
myTestGenes	0.389123	1.51219	2	295	0.983212	0.00677966	1	1	Neg. Reg. of Chromosome Organization (GO)	msigdbGeneOntologyGOBiologicalProcesses_pruned	0.367549	6.22155	1
myTestGenes	0.393222	1.34392	3	337	0.983384	0.00890208	1	1	Response to Nutrient (GO)	msigdbGeneOntologyGOBiologicalProcesses_pruned	0.423267	4.26711	1
myTestGenes	0.396666	1.48767	2	296	0.983526	0.00675676	1	1	Reg. of Protein Targeting to Mitochondrion (GO)	msigdbGeneOntologyGOBiologicalProcesses_pruned	0.361718	6.11846	1
myTestGenes	0.396666	1.48767	2	296	0.983526	0.00675676	1	1	Thioester Metabolic Process (GO)	msigdbGeneOntologyGOBiologicalProcesses_pruned	0.361718	6.11846	1
myTestGenes	0.396666	1.48767	2	296	0.983526	0.00675676	1	1	Fertilization (GO)	msigdbGeneOntologyGOBiologicalProcesses_pruned	0.361718	6.11846	1
myTestGenes	0.401253	1.25581	4	381	0.983711	0.0104987	1	1	Neg. Reg. of Response to External Stimulus (GO)	msigdbGeneOntologyGOBiologicalProcesses_pruned	0.461157	3.41979	1
myTestGenes	0.404167	1.46392	2	297	0.983827	0.00673401	1	1	Mitochondrial Respiratory Chain Complex Assembly (GO)	msigdbGeneOntologyGOBiologicalProcesses_pruned	0.356068	6.0187	1
myTestGenes	0.404167	1.46392	2	297	0.983827	0.00673401	1	1	Inorganic Anion Transport (GO)	msigdbGeneOntologyGOBiologicalProcesses_pruned	0.356068	6.0187	1
myTestGenes	0.404167	1.46392	2	297	0.983827	0.00673401	1	1	Placenta Development (GO)	msigdbGeneOntologyGOBiologicalProcesses_pruned	0.356068	6.0187	1
myTestGenes	0.404317	1.16291	7	512	0.983833	0.0136719	1	1	Developmental Process Involved in Reproduction (GO)	msigdbGeneOntologyGOBiologicalProcesses_pruned	0.543031	2.49041	1
myTestGenes	0.407817	1.15864	7	513	0.983969	0.0136452	1	1	Nitrogen Compound Transport (GO)	msigdbGeneOntologyGOBiologicalProcesses_pruned	0.541051	2.48116	1
myTestGenes	0.407923	1.14402	8	557	0.983973	0.0143627	1	1	Transcription From RNA Polymerase II Promoter (GO)	msigdbGeneOntologyGOBiologicalProcesses_pruned	0.560335	2.33569	1
myTestGenes	0.411623	1.44092	2	298	0.984115	0.00671141	1	1	Neg. Reg. of DNA Metabolic Process (GO)	msigdbGeneOntologyGOBiologicalProcesses_pruned	0.350591	5.92212	1
myTestGenes	0.411623	1.44092	2	298	0.984115	0.00671141	1	1	Unsaturated Fatty Acid Metabolic Process (GO)	msigdbGeneOntologyGOBiologicalProcesses_pruned	0.350591	5.92212	1
myTestGenes	0.415676	1.23035	4	384	0.984268	0.0104167	1	1	GPCR Ligand Binding (Re)	msigdbCuratedAllCanonicalPathways_pruned	0.451925	3.34958	1
myTestGenes	0.415676	1.23035	4	384	0.984268	0.0104167	1	1	Core Matrisome (Na)	msigdbCuratedAllCanonicalPathways_pruned	0.451925	3.34958	1
myTestGenes	0.416155	1.2932	3	341	0.984285	0.00879765	1	1	Pos. Reg. of Protein Secretion (GO)	msigdbGeneOntologyGOBiologicalProcesses_pruned	0.407539	4.10359	1
myTestGenes	0.416155	1.2932	3	341	0.984285	0.00879765	1	1	DNA Templated Transcription Initiation (GO)	msigdbGeneOntologyGOBiologicalProcesses_pruned	0.407539	4.10359	1
myTestGenes	0.41831	1.14598	7	516	0.984365	0.0135659	1	1	Organelle Localization (GO)	msigdbGeneOntologyGOBiologicalProcesses_pruned	0.535194	2.45383	1
myTestGenes	0.419033	1.41862	2	299	0.984392	0.00668896	1	1	Golgi Organization (GO)	msigdbGeneOntologyGOBiologicalProcesses_pruned	0.345279	5.82858	1
myTestGenes	0.420937	1.12959	8	561	0.984461	0.0142602	1	1	Neg. Reg. of Transcription From RNA Polymerase II Promoter (GO)	msigdbGeneOntologyGOBiologicalProcesses_pruned	0.553326	2.30601	1
myTestGenes	0.42525	1.21393	4	386	0.984616	0.0103627	1	1	Response to Molecule of Bacterial Origin (GO)	msigdbGeneOntologyGOBiologicalProcesses_pruned	0.445971	3.30433	1
myTestGenes	0.43371	1.37603	2	301	0.984912	0.00664452	1	1	Cell Cycle G1 S Phase Transition (GO)	msigdbGeneOntologyGOBiologicalProcesses_pruned	0.335121	5.65005	1
myTestGenes	0.43371	1.37603	2	301	0.984912	0.00664452	1	1	Cellular Response to Reactive Oxygen Species (GO)	msigdbGeneOntologyGOBiologicalProcesses_pruned	0.335121	5.65005	1
myTestGenes	0.437435	1.13914	6	477	0.985038	0.0125786	1	1	Response to Drug (GO)	msigdbGeneOntologyGOBiologicalProcesses_pruned	0.501443	2.58783	1
myTestGenes	0.440974	1.35568	2	302	0.985157	0.00662252	1	1	Retina Development in Camera Type Eye (GO)	msigdbGeneOntologyGOBiologicalProcesses_pruned	0.330265	5.56486	1
myTestGenes	0.441219	1.13437	6	478	0.985165	0.0125523	1	1	Response to Extracellular Stimulus (GO)	msigdbGeneOntologyGOBiologicalProcesses_pruned	0.49936	2.57688	1
myTestGenes	0.444418	1.2349	3	346	0.98527	0.00867052	1	1	Monocarboxylic Acid Biosynthetic Process (GO)	msigdbGeneOntologyGOBiologicalProcesses_pruned	0.389435	3.91586	1
myTestGenes	0.444418	1.2349	3	346	0.98527	0.00867052	1	1	Neg. Reg. of Cell Adhesion (GO)	msigdbGeneOntologyGOBiologicalProcesses_pruned	0.389435	3.91586	1
myTestGenes	0.444998	1.12963	6	479	0.985289	0.0125261	1	1	Sensory Organ Development (GO)	msigdbGeneOntologyGOBiologicalProcesses_pruned	0.497295	2.56602	1
myTestGenes	0.448187	1.33591	2	303	0.985392	0.00660066	1	1	Neg. Reg. of Ion Transport (GO)	msigdbGeneOntologyGOBiologicalProcesses_pruned	0.325543	5.48212	1
myTestGenes	0.453145	1.10569	7	526	0.98555	0.013308	1	1	Signaling By GPCR (Re)	msigdbCuratedAllCanonicalPathways_pruned	0.516532	2.36682	1
myTestGenes	0.453145	1.10569	7	526	0.98555	0.013308	1	1	Neg. Reg. of Cell Differentiation (GO)	msigdbGeneOntologyGOBiologicalProcesses_pruned	0.516532	2.36682	1
myTestGenes	0.455347	1.31671	2	304	0.985619	0.00657895	1	1	Response to Ethanol (GO)	msigdbGeneOntologyGOBiologicalProcesses_pruned	0.320954	5.40179	1
myTestGenes	0.455347	1.31671	2	304	0.985619	0.00657895	1	1	Protein Sumoylation (GO)	msigdbGeneOntologyGOBiologicalProcesses_pruned	0.320954	5.40179	1
myTestGenes	0.455481	1.13568	5	437	0.985623	0.0114416	1	1	Fatty Acid Metabolic Process (GO)	msigdbGeneOntologyGOBiologicalProcesses_pruned	0.463178	2.7846	1
myTestGenes	0.455575	1.21301	3	348	0.985626	0.00862069	1	1	Antigen Processing and Presentation (GO)	msigdbGeneOntologyGOBiologicalProcesses_pruned	0.382631	3.84544	1
myTestGenes	0.45661	1.1018	7	527	0.985658	0.0132827	1	1	Reg. of Cytoskeleton Organization (GO)	msigdbGeneOntologyGOBiologicalProcesses_pruned	0.514734	2.35844	1
myTestGenes	0.462454	1.29804	2	305	0.985836	0.00655738	1	1	Sister Chromatid Cohesion (GO)	msigdbGeneOntologyGOBiologicalProcesses_pruned	0.316491	5.32376	1
myTestGenes	0.467788	1.14511	4	395	0.985996	0.0101266	1	1	Reg. of Chromosome Organization (GO)	msigdbGeneOntologyGOBiologicalProcesses_pruned	0.420983	3.11479	1
myTestGenes	0.467903	1.11882	5	440	0.985999	0.0113636	1	1	Wnt Signaling Pathway (GO)	msigdbGeneOntologyGOBiologicalProcesses_pruned	0.456374	2.74285	1
myTestGenes	0.469507	1.2799	2	306	0.986046	0.00653595	1	1	Signaling By Insulin Receptor (Re)	msigdbCuratedAllCanonicalPathways_pruned	0.312149	5.24794	1
myTestGenes	0.470949	1.02441	43	2173	0.840225	0.0197883	1	0.855454	pLI >= 0.9	Exome Aggregation Consortium	0.733188	1.4313	1
myTestGenes	0.472134	1.18158	3	351	0.986123	0.00854701	1	1	DNA Replication (Re)	msigdbCuratedAllCanonicalPathways_pruned	0.372856	3.7444	1
myTestGenes	0.474623	1.04987	13	805	0.986195	0.0161491	1	1	Reg. of Cell Cycle (GO)	msigdbGeneOntologyGOBiologicalProcesses_pruned	0.596301	1.84846	1
myTestGenes	0.476505	1.26225	2	307	0.986248	0.00651466	1	1	Cell Cycle Checkpoints (Re)	msigdbCuratedAllCanonicalPathways_pruned	0.307925	5.17423	1
myTestGenes	0.476505	1.26225	2	307	0.986248	0.00651466	1	1	Reg. of Response to Cytokine Stimulus (GO)	msigdbGeneOntologyGOBiologicalProcesses_pruned	0.307925	5.17423	1
myTestGenes	0.483046	1.1615	3	353	0.986432	0.00849858	1	1	Sex Differentiation (GO)	msigdbGeneOntologyGOBiologicalProcesses_pruned	0.366609	3.6799	1
myTestGenes	0.483446	1.24508	2	308	0.986443	0.00649351	1	1	Reg. of Leukocyte Mediated Immunity (GO)	msigdbGeneOntologyGOBiologicalProcesses_pruned	0.303812	5.10255	1
myTestGenes	0.488462	1.15171	3	354	0.98658	0.00847458	1	1	Transcription (Re)	msigdbCuratedAllCanonicalPathways_pruned	0.363562	3.64847	1
myTestGenes	0.490331	1.22836	2	309	0.986631	0.00647249	1	1	Synaptic Vesicle Localization (GO)	msigdbGeneOntologyGOBiologicalProcesses_pruned	0.299807	5.03282	1
myTestGenes	0.490331	1.22836	2	309	0.986631	0.00647249	1	1	Amino Acid Transport (GO)	msigdbGeneOntologyGOBiologicalProcesses_pruned	0.299807	5.03282	1
myTestGenes	0.490331	1.22836	2	309	0.986631	0.00647249	1	1	Reg. of Dendrite Development (GO)	msigdbGeneOntologyGOBiologicalProcesses_pruned	0.299807	5.03282	1
myTestGenes	0.490937	1.1101	4	400	0.986647	0.01	1	1	In Utero Embryonic Development (GO)	msigdbGeneOntologyGOBiologicalProcesses_pruned	0.408258	3.01848	1
myTestGenes	0.497158	1.21209	2	310	0.986812	0.00645161	1	1	Protein Tetramerization (GO)	msigdbGeneOntologyGOBiologicalProcesses_pruned	0.295906	4.96495	1
myTestGenes	0.497158	1.21209	2	310	0.986812	0.00645161	1	1	Reg. of Anion Transport (GO)	msigdbGeneOntologyGOBiologicalProcesses_pruned	0.295906	4.96495	1
myTestGenes	0.503926	1.19624	2	311	0.986987	0.00643087	1	1	G Alpha I Signalling Events (Re)	msigdbCuratedAllCanonicalPathways_pruned	0.292104	4.89888	1
myTestGenes	0.503926	1.19624	2	311	0.986987	0.00643087	1	1	Translational Elongation (GO)	msigdbGeneOntologyGOBiologicalProcesses_pruned	0.292104	4.89888	1
myTestGenes	0.504545	1.03891	9	633	0.987003	0.014218	1	1	Multi Organism Reproductive Process (GO)	msigdbGeneOntologyGOBiologicalProcesses_pruned	0.529636	2.03787	1
myTestGenes	0.504564	1.05018	7	541	0.987003	0.012939	1	1	Ribonucleoprotein Complex Biogenesis (GO)	msigdbGeneOntologyGOBiologicalProcesses_pruned	0.490811	2.24707	1
myTestGenes	0.504627	1.09008	4	403	0.987005	0.00992556	1	1	Lipid Catabolic Process (GO)	msigdbGeneOntologyGOBiologicalProcesses_pruned	0.400977	2.96343	1
myTestGenes	0.504627	1.09008	4	403	0.987005	0.00992556	1	1	Activation of Protein Kinase Activity (GO)	msigdbGeneOntologyGOBiologicalProcesses_pruned	0.400977	2.96343	1
myTestGenes	0.50794	1.04667	7	542	0.987088	0.0129151	1	1	Organic Hydroxy Compound Metabolic Process (GO)	msigdbGeneOntologyGOBiologicalProcesses_pruned	0.489183	2.23949	1
myTestGenes	0.508242	1.05466	6	496	0.987096	0.0120968	1	1	Response to Growth Factor (GO)	msigdbGeneOntologyGOBiologicalProcesses_pruned	0.464579	2.39424	1
myTestGenes	0.508242	1.05466	6	496	0.987096	0.0120968	1	1	Purine Containing Compound Metabolic Process (GO)	msigdbGeneOntologyGOBiologicalProcesses_pruned	0.464579	2.39424	1
myTestGenes	0.509847	1.11415	3	358	0.987136	0.00837989	1	1	Pos. Reg. of Homeostatic Process (GO)	msigdbGeneOntologyGOBiologicalProcesses_pruned	0.351861	3.52788	1
myTestGenes	0.509847	1.11415	3	358	0.987136	0.00837989	1	1	Membrane Lipid Metabolic Process (GO)	msigdbGeneOntologyGOBiologicalProcesses_pruned	0.351861	3.52788	1
myTestGenes	0.510636	1.18079	2	312	0.987156	0.00641026	1	1	Lipoprotein Metabolic Process (GO)	msigdbGeneOntologyGOBiologicalProcesses_pruned	0.288398	4.83453	1
myTestGenes	0.510636	1.18079	2	312	0.987156	0.00641026	1	1	Hydrogen Transport (GO)	msigdbGeneOntologyGOBiologicalProcesses_pruned	0.288398	4.83453	1
myTestGenes	0.513001	1.02779	10	682	0.987214	0.0146628	1	1	Neg. Reg. of Cell Death (GO)	msigdbGeneOntologyGOBiologicalProcesses_pruned	0.541666	1.95018	1
myTestGenes	0.517286	1.16574	2	313	0.987319	0.00638978	1	1	Neg. Reg. of Homeostatic Process (GO)	msigdbGeneOntologyGOBiologicalProcesses_pruned	0.284784	4.77184	1
myTestGenes	0.518024	1.03627	7	545	0.987337	0.012844	1	1	Metabolism of Lipids and Lipoproteins (Re)	msigdbCuratedAllCanonicalPathways_pruned	0.484361	2.21706	1
myTestGenes	0.520364	1.09626	3	360	0.987393	0.00833333	1	1	Receptor Mediated Endocytosis (GO)	msigdbGeneOntologyGOBiologicalProcesses_pruned	0.346285	3.47049	1
myTestGenes	0.523877	1.15106	2	314	0.987476	0.00636943	1	1	Oxidative Phosphorylation (KG)	msigdbCuratedAllCanonicalPathways_pruned	0.281259	4.71074	1
myTestGenes	0.523877	1.15106	2	314	0.987476	0.00636943	1	1	Pyrimidine Metabolism (KG)	msigdbCuratedAllCanonicalPathways_pruned	0.281259	4.71074	1
myTestGenes	0.525576	1.08751	3	361	0.987516	0.00831025	1	1	Cellular Process Involved in Reproduction in Multicellular Organism (GO)	msigdbGeneOntologyGOBiologicalProcesses_pruned	0.343559	3.44246	1
myTestGenes	0.527078	1.0583	4	408	0.987551	0.00980392	1	1	Reg. of Binding (GO)	msigdbGeneOntologyGOBiologicalProcesses_pruned	0.389414	2.87609	1
myTestGenes	0.530213	1.00944	12	781	0.987624	0.0153649	1	1	RNA Processing (GO)	msigdbGeneOntologyGOBiologicalProcesses_pruned	0.561112	1.81597	1
myTestGenes	0.530406	1.13675	2	315	0.987629	0.00634921	1	1	Neurotransmitter Receptor Binding and Downstream Transmission in The Postsynaptic Cell (Re)	msigdbCuratedAllCanonicalPathways_pruned	0.27782	4.65118	1
myTestGenes	0.530406	1.13675	2	315	0.987629	0.00634921	1	1	Pos. Reg. of Binding (GO)	msigdbGeneOntologyGOBiologicalProcesses_pruned	0.27782	4.65118	1
myTestGenes	0.530758	1.07891	3	362	0.987637	0.00828729	1	1	Neg. Reg. of Growth (GO)	msigdbGeneOntologyGOBiologicalProcesses_pruned	0.340876	3.41487	1
myTestGenes	0.530758	1.07891	3	362	0.987637	0.00828729	1	1	Reg. of Response to Biotic Stimulus (GO)	msigdbGeneOntologyGOBiologicalProcesses_pruned	0.340876	3.41487	1
myTestGenes	0.535908	1.07044	3	363	0.987754	0.00826446	1	1	tRNA Metabolic Process (GO)	msigdbGeneOntologyGOBiologicalProcesses_pruned	0.338234	3.38772	1
myTestGenes	0.536875	1.12278	2	316	0.987776	0.00632911	1	1	Response to Ketone (GO)	msigdbGeneOntologyGOBiologicalProcesses_pruned	0.274463	4.59309	1
myTestGenes	0.541867	1.00188	11	739	0.987887	0.014885	1	1	Neg. Reg. of Multicellular Organismal Process (GO)	msigdbGeneOntologyGOBiologicalProcesses_pruned	0.54333	1.84744	1
myTestGenes	0.543283	1.10915	2	317	0.987918	0.00630915	1	1	Cytokine Cytokine Receptor Interaction (KG)	msigdbCuratedAllCanonicalPathways_pruned	0.271185	4.53643	1
myTestGenes	0.543283	1.10915	2	317	0.987918	0.00630915	1	1	Membrane Trafficking (Re)	msigdbCuratedAllCanonicalPathways_pruned	0.271185	4.53643	1
myTestGenes	0.543283	1.10915	2	317	0.987918	0.00630915	1	1	Carbohydrate Homeostasis (GO)	msigdbGeneOntologyGOBiologicalProcesses_pruned	0.271185	4.53643	1
myTestGenes	0.543283	1.10915	2	317	0.987918	0.00630915	1	1	Neg. Reg. of Intracellular Transport (GO)	msigdbGeneOntologyGOBiologicalProcesses_pruned	0.271185	4.53643	1
myTestGenes	0.549629	1.09584	2	318	0.988056	0.00628931	1	1	Potassium Ion Transport (GO)	msigdbGeneOntologyGOBiologicalProcesses_pruned	0.267984	4.48113	1
myTestGenes	0.549629	1.09584	2	318	0.988056	0.00628931	1	1	Intracellular Receptor Signaling Pathway (GO)	msigdbGeneOntologyGOBiologicalProcesses_pruned	0.267984	4.48113	1
myTestGenes	0.554797	1.00354	6	509	0.988166	0.0117878	1	1	Sensory Perception (GO)	msigdbGeneOntologyGOBiologicalProcesses_pruned	0.442247	2.27722	1
myTestGenes	0.555913	1.08284	2	319	0.988189	0.00626959	1	1	Reg. of RNA Stability (GO)	msigdbGeneOntologyGOBiologicalProcesses_pruned	0.264855	4.4271	1
myTestGenes	0.555913	1.08284	2	319	0.988189	0.00626959	1	1	Synapse Organization (GO)	msigdbGeneOntologyGOBiologicalProcesses_pruned	0.264855	4.4271	1
myTestGenes	0.556184	1.0379	3	367	0.988195	0.00817439	1	1	Plasma Membrane Organization (GO)	msigdbGeneOntologyGOBiologicalProcesses_pruned	0.328079	3.28346	1
myTestGenes	0.559621	1.00427	5	463	0.988267	0.0107991	1	1	Signal Transduction By Protein Phosphorylation (GO)	msigdbGeneOntologyGOBiologicalProcesses_pruned	0.410076	2.45945	1
myTestGenes	0.560022	0.988576	10	699	0.988275	0.0143062	1	1	Response to Hormone (GO)	msigdbGeneOntologyGOBiologicalProcesses_pruned	0.521128	1.87532	1
myTestGenes	0.560427	0.986609	12	793	0.988283	0.0151324	1	1	Protein Phosphorylation (GO)	msigdbGeneOntologyGOBiologicalProcesses_pruned	0.548492	1.77468	1
myTestGenes	0.561171	1.03005	3	368	0.988299	0.00815217	1	1	Steroid Metabolic Process (GO)	msigdbGeneOntologyGOBiologicalProcesses_pruned	0.325629	3.25833	1
myTestGenes	0.562135	1.07014	2	320	0.988319	0.00625	1	1	Insulin Signaling Pathway (KG)	msigdbCuratedAllCanonicalPathways_pruned	0.261797	4.37435	1
myTestGenes	0.562135	1.07014	2	320	0.988319	0.00625	1	1	Reg. of Reactive Oxygen Species Metabolic Process (GO)	msigdbGeneOntologyGOBiologicalProcesses_pruned	0.261797	4.37435	1
myTestGenes	0.562135	1.07014	2	320	0.988319	0.00625	1	1	Organophosphate Catabolic Process (GO)	msigdbGeneOntologyGOBiologicalProcesses_pruned	0.261797	4.37435	1
myTestGenes	0.562135	1.07014	2	320	0.988319	0.00625	1	1	Cell Growth (GO)	msigdbGeneOntologyGOBiologicalProcesses_pruned	0.261797	4.37435	1
myTestGenes	0.563435	0.999818	5	464	0.988345	0.0107759	1	1	Cellular Protein Complex Assembly (GO)	msigdbGeneOntologyGOBiologicalProcesses_pruned	0.408274	2.44845	1
myTestGenes	0.563435	0.999818	5	464	0.988345	0.0107759	1	1	RNA Splicing (GO)	msigdbGeneOntologyGOBiologicalProcesses_pruned	0.408274	2.44845	1
myTestGenes	0.567234	0.995388	5	465	0.988422	0.0107527	1	1	Skeletal System Development (GO)	msigdbGeneOntologyGOBiologicalProcesses_pruned	0.406481	2.4375	1
myTestGenes	0.568295	1.05779	2	321	0.988444	0.00623053	1	1	Chemokine Signaling Pathway (KG)	msigdbCuratedAllCanonicalPathways_pruned	0.258825	4.32312	1
myTestGenes	0.568295	1.05779	2	321	0.988444	0.00623053	1	1	Cellular Response to Insulin Stimulus (GO)	msigdbGeneOntologyGOBiologicalProcesses_pruned	0.258825	4.32312	1
myTestGenes	0.568718	0.988777	6	513	0.863955	0.0116959	1	0.855454	0.4 <= pLI < 0.5	Exome Aggregation Consortium	0.435794	2.24344	1
myTestGenes	0.571042	1.01471	3	370	0.988499	0.00810811	1	1	Reg. of Neuron Death (GO)	msigdbGeneOntologyGOBiologicalProcesses_pruned	0.320837	3.2092	1
myTestGenes	0.574392	1.04567	2	322	0.988565	0.00621118	1	1	Neg. Reg. of MAPK Cascade (GO)	msigdbGeneOntologyGOBiologicalProcesses_pruned	0.255903	4.27279	1
myTestGenes	0.574392	1.04567	2	322	0.988565	0.00621118	1	1	Appendage Development (GO)	msigdbGeneOntologyGOBiologicalProcesses_pruned	0.255903	4.27279	1
myTestGenes	0.574392	1.04567	2	322	0.988565	0.00621118	1	1	Pallium Development (GO)	msigdbGeneOntologyGOBiologicalProcesses_pruned	0.255903	4.27279	1
myTestGenes	0.574392	1.04567	2	322	0.988565	0.00621118	1	1	Response to UV (GO)	msigdbGeneOntologyGOBiologicalProcesses_pruned	0.255903	4.27279	1
myTestGenes	0.57466	0.994313	4	419	0.98857	0.00954654	1	1	Response to Oxygen Levels (GO)	msigdbGeneOntologyGOBiologicalProcesses_pruned	0.366111	2.70043	1
myTestGenes	0.575286	0.977784	8	610	0.988583	0.0131148	1	1	Reg. of Secretion (GO)	msigdbGeneOntologyGOBiologicalProcesses_pruned	0.479478	1.99396	1
myTestGenes	0.575601	0.981552	6	515	0.988589	0.0116505	1	1	Immune System Development (GO)	msigdbGeneOntologyGOBiologicalProcesses_pruned	0.432636	2.22692	1
myTestGenes	0.575926	1.0072	3	371	0.988595	0.00808625	1	1	Ribonucleoprotein Complex Subunit Organization (GO)	msigdbGeneOntologyGOBiologicalProcesses_pruned	0.318493	3.18519	1
myTestGenes	0.576814	0.977882	7	563	0.988613	0.0124334	1	1	Organelle Assembly (GO)	msigdbGeneOntologyGOBiologicalProcesses_pruned	0.457272	2.09121	1
myTestGenes	0.58559	0.992526	3	373	0.988781	0.0080429	1	1	Pos. Reg. of Ion Transport (GO)	msigdbGeneOntologyGOBiologicalProcesses_pruned	0.313907	3.13822	1
myTestGenes	0.586286	0.968768	7	566	0.988794	0.0123675	1	1	Cell Proliferation (GO)	msigdbGeneOntologyGOBiologicalProcesses_pruned	0.453041	2.07158	1
myTestGenes	0.586399	1.02223	2	324	0.988797	0.00617284	1	1	Ubiquitin Mediated Proteolysis (KG)	msigdbCuratedAllCanonicalPathways_pruned	0.250252	4.17557	1
myTestGenes	0.586399	1.02223	2	324	0.988797	0.00617284	1	1	Protein Acylation (GO)	msigdbGeneOntologyGOBiologicalProcesses_pruned	0.250252	4.17557	1
myTestGenes	0.592308	1.01089	2	325	0.988907	0.00615385	1	1	Non Canonical Wnt Signaling Pathway (GO)	msigdbGeneOntologyGOBiologicalProcesses_pruned	0.24752	4.12859	1
myTestGenes	0.592308	1.01089	2	325	0.988907	0.00615385	1	1	Cellular Response to Oxygen Levels (GO)	msigdbGeneOntologyGOBiologicalProcesses_pruned	0.24752	4.12859	1
myTestGenes	0.592308	1.01089	2	325	0.988907	0.00615385	1	1	Establishment or Maintenance of Cell Polarity (GO)	msigdbGeneOntologyGOBiologicalProcesses_pruned	0.24752	4.12859	1
myTestGenes	0.592308	1.01089	2	325	0.988907	0.00615385	1	1	Pos. Reg. of Cell Morphogenesis Involved in Differentiation (GO)	msigdbGeneOntologyGOBiologicalProcesses_pruned	0.24752	4.12859	1
myTestGenes	0.598154	0.999818	2	326	0.989014	0.00613497	1	1	Reg. of Epithelial Cell Migration (GO)	msigdbGeneOntologyGOBiologicalProcesses_pruned	0.244847	4.08269	1
myTestGenes	0.603504	0.957431	4	426	0.989111	0.00938967	1	1	Vesicle Organization (GO)	msigdbGeneOntologyGOBiologicalProcesses_pruned	0.352665	2.59928	1
myTestGenes	0.603937	0.98897	2	327	0.989118	0.00611621	1	1	Neg. Reg. of Cell Projection Organization (GO)	msigdbGeneOntologyGOBiologicalProcesses_pruned	0.242229	4.03775	1
myTestGenes	0.609131	0.957615	3	378	0.98921	0.00793651	1	1	Cellular Modified Amino Acid Metabolic Process (GO)	msigdbGeneOntologyGOBiologicalProcesses_pruned	0.302992	3.02657	1
myTestGenes	0.611527	0.947382	4	428	0.989252	0.00934579	1	1	Inflammatory Response (GO)	msigdbGeneOntologyGOBiologicalProcesses_pruned	0.348999	2.57173	1
myTestGenes	0.613196	0.943927	8	623	0.989281	0.0128411	1	1	Response to Biotic Stimulus (GO)	msigdbGeneOntologyGOBiologicalProcesses_pruned	0.462986	1.92446	1
myTestGenes	0.615501	0.942435	4	429	0.989321	0.00932401	1	1	Generation of Precursor Metabolites and Energy (GO)	msigdbGeneOntologyGOBiologicalProcesses_pruned	0.347194	2.55818	1
myTestGenes	0.615716	0.940278	6	527	0.989324	0.0113852	1	1	Reg. of Mitotic Cell Cycle (GO)	msigdbGeneOntologyGOBiologicalProcesses_pruned	0.414585	2.13255	1
myTestGenes	0.618963	0.93699	6	528	0.98938	0.0113636	1	1	Endocytosis (GO)	msigdbGeneOntologyGOBiologicalProcesses_pruned	0.413146	2.12504	1
myTestGenes	0.62209	0.933367	5	480	0.874158	0.0104167	1	0.855454	0.5 <= pLI < 0.6	Exome Aggregation Consortium	0.38137	2.28433	1
myTestGenes	0.622195	0.933725	6	529	0.874177	0.0113422	1	0.855454	0.2 <= pLI < 0.3	Exome Aggregation Consortium	0.411718	2.11757	1
myTestGenes	0.622824	0.937809	3	381	0.989445	0.00787402	1	1	Cytokine Signaling in Immune System (Re)	msigdbCuratedAllCanonicalPathways_pruned	0.296795	2.96327	1
myTestGenes	0.63177	0.925048	3	383	0.989593	0.0078329	1	1	Cytosolic Transport (GO)	msigdbGeneOntologyGOBiologicalProcesses_pruned	0.292801	2.92251	1
myTestGenes	0.632873	0.926617	8	630	0.989611	0.0126984	1	1	Organ Morphogenesis (GO)	msigdbGeneOntologyGOBiologicalProcesses_pruned	0.454552	1.88894	1
myTestGenes	0.637319	0.928515	2	333	0.989682	0.00600601	1	1	Neg. Reg. of Secretion (GO)	msigdbGeneOntologyGOBiologicalProcesses_pruned	0.227625	3.78755	1
myTestGenes	0.638167	0.925961	10	729	0.989696	0.0137174	1	1	Central Nervous System Development (GO)	msigdbGeneOntologyGOBiologicalProcesses_pruned	0.488311	1.75585	1
myTestGenes	0.638811	0.913786	4	435	0.989706	0.0091954	1	1	Viral Life Cycle (GO)	msigdbGeneOntologyGOBiologicalProcesses_pruned	0.336739	2.47968	1
myTestGenes	0.639437	0.914341	5	485	0.989716	0.0103093	1	1	Hemostasis (Re)	msigdbCuratedAllCanonicalPathways_pruned	0.373661	2.23738	1
myTestGenes	0.639437	0.914341	5	485	0.989716	0.0103093	1	1	Protein Localization to Membrane (GO)	msigdbGeneOntologyGOBiologicalProcesses_pruned	0.373661	2.23738	1
myTestGenes	0.642664	0.919145	2	334	0.989767	0.00598802	1	1	Gene Silencing (GO)	msigdbGeneOntologyGOBiologicalProcesses_pruned	0.225359	3.74881	1
myTestGenes	0.644913	0.906535	3	386	0.989803	0.00777202	1	1	Rhythmic Process (GO)	msigdbGeneOntologyGOBiologicalProcesses_pruned	0.287005	2.86339	1
myTestGenes	0.647947	0.90996	2	335	0.98985	0.00597015	1	1	Developmental Maturation (GO)	msigdbGeneOntologyGOBiologicalProcesses_pruned	0.223137	3.71085	1
myTestGenes	0.64922	0.900526	3	387	0.98987	0.00775194	1	1	Nucleoside Triphosphate Metabolic Process (GO)	msigdbGeneOntologyGOBiologicalProcesses_pruned	0.285123	2.8442	1
myTestGenes	0.65286	0.918743	12	832	0.989926	0.0144231	1	1	Macromolecule Catabolic Process (GO)	msigdbGeneOntologyGOBiologicalProcesses_pruned	0.510958	1.65197	1
myTestGenes	0.657723	0.888739	3	389	0.989999	0.00771208	1	1	Response to Endoplasmic Reticulum Stress (GO)	msigdbGeneOntologyGOBiologicalProcesses_pruned	0.281431	2.80658	1
myTestGenes	0.658064	0.901383	7	590	0.990004	0.0118644	1	1	Reg. of Growth (GO)	msigdbGeneOntologyGOBiologicalProcesses_pruned	0.421745	1.9265	1
myTestGenes	0.658327	0.892124	2	337	0.990008	0.00593472	1	1	Reg. of Protein Polymerization (GO)	msigdbGeneOntologyGOBiologicalProcesses_pruned	0.218821	3.63716	1
myTestGenes	0.658327	0.892124	2	337	0.990008	0.00593472	1	1	Peptidyl Tyrosine Modification (GO)	msigdbGeneOntologyGOBiologicalProcesses_pruned	0.218821	3.63716	1
myTestGenes	0.658327	0.892124	2	337	0.990008	0.00593472	1	1	Reg. of Signal Transduction By P53 Class Mediator (GO)	msigdbGeneOntologyGOBiologicalProcesses_pruned	0.218821	3.63716	1
myTestGenes	0.658327	0.892124	2	337	0.990008	0.00593472	1	1	Pos. Reg. of Multi Organism Process (GO)	msigdbGeneOntologyGOBiologicalProcesses_pruned	0.218821	3.63716	1
myTestGenes	0.659598	0.892486	5	491	0.990028	0.0101833	1	1	Reg. of Multi Organism Process (GO)	msigdbGeneOntologyGOBiologicalProcesses_pruned	0.364802	2.18346	1
myTestGenes	0.663426	0.883464	2	338	0.990084	0.00591716	1	1	Reg. of Axonogenesis (GO)	msigdbGeneOntologyGOBiologicalProcesses_pruned	0.216724	3.60139	1
myTestGenes	0.665299	0.898324	8	642	0.990112	0.0124611	1	1	Carbohydrate Metabolic Process (GO)	msigdbGeneOntologyGOBiologicalProcesses_pruned	0.440761	1.83089	1
myTestGenes	0.66733	0.899919	9	692	0.990142	0.0130058	1	1	Reg. of Cell Development (GO)	msigdbGeneOntologyGOBiologicalProcesses_pruned	0.459202	1.76361	1
myTestGenes	0.668463	0.874969	2	339	0.990158	0.00589971	1	1	Membrane Fusion (GO)	msigdbGeneOntologyGOBiologicalProcesses_pruned	0.214667	3.56631	1
myTestGenes	0.6702	0.871619	3	392	0.990184	0.00765306	1	1	Anatomical Structure Homeostasis (GO)	msigdbGeneOntologyGOBiologicalProcesses_pruned	0.276066	2.75195	1
myTestGenes	0.673439	0.866634	2	340	0.99023	0.00588235	1	1	Ammonium Ion Metabolic Process (GO)	msigdbGeneOntologyGOBiologicalProcesses_pruned	0.212648	3.53191	1
myTestGenes	0.673439	0.866634	2	340	0.99023	0.00588235	1	1	Reg. of Cell Size (GO)	msigdbGeneOntologyGOBiologicalProcesses_pruned	0.212648	3.53191	1
myTestGenes	0.674284	0.866056	3	393	0.990243	0.00763359	1	1	Muscle System Process (GO)	msigdbGeneOntologyGOBiologicalProcesses_pruned	0.274322	2.73421	1
myTestGenes	0.679016	0.893736	10	746	0.99031	0.0134048	1	1	Cytoskeleton Organization (GO)	msigdbGeneOntologyGOBiologicalProcesses_pruned	0.471412	1.69441	1
myTestGenes	0.679025	0.871628	5	497	0.99031	0.0100604	1	1	Reg. of Homeostatic Process (GO)	msigdbGeneOntologyGOBiologicalProcesses_pruned	0.356344	2.13203	1
myTestGenes	0.68219	0.868244	5	498	0.990355	0.0100402	1	1	Reg. of Body Fluid Levels (GO)	msigdbGeneOntologyGOBiologicalProcesses_pruned	0.354972	2.12368	1
myTestGenes	0.68321	0.850426	2	342	0.990369	0.00584795	1	1	Reg. of Muscle System Process (GO)	msigdbGeneOntologyGOBiologicalProcesses_pruned	0.208721	3.46503	1
myTestGenes	0.685335	0.864886	5	499	0.884429	0.01002	1	0.855454	0.6 <= pLI < 0.7	Exome Aggregation Consortium	0.35361	2.1154	1
myTestGenes	0.688006	0.842546	2	343	0.990435	0.0058309	1	1	Reg. of Exocytosis (GO)	msigdbGeneOntologyGOBiologicalProcesses_pruned	0.206811	3.43252	1
myTestGenes	0.690251	0.844486	3	397	0.990466	0.00755668	1	1	Neg. Reg. of Cell Development (GO)	msigdbGeneOntologyGOBiologicalProcesses_pruned	0.267559	2.66542	1
myTestGenes	0.692742	0.834808	2	344	0.9905	0.00581395	1	1	Reg. of Peptidyl Tyrosine Phosphorylation (GO)	msigdbGeneOntologyGOBiologicalProcesses_pruned	0.204935	3.40061	1
myTestGenes	0.692973	0.849125	4	450	0.990503	0.00888889	1	1	Response to Peptide (GO)	msigdbGeneOntologyGOBiologicalProcesses_pruned	0.313119	2.30268	1
myTestGenes	0.69415	0.839258	3	398	0.990519	0.00753769	1	1	Divalent Inorganic Cation Transport (GO)	msigdbGeneOntologyGOBiologicalProcesses_pruned	0.265919	2.64875	1
myTestGenes	0.697705	0.851701	5	503	0.990567	0.00994036	1	1	Actin Filament Based Process (GO)	msigdbGeneOntologyGOBiologicalProcesses_pruned	0.348261	2.08291	1
myTestGenes	0.705627	0.823949	3	401	0.990672	0.0074813	1	1	Reg. of Developmental Growth (GO)	msigdbGeneOntologyGOBiologicalProcesses_pruned	0.261116	2.59996	1
myTestGenes	0.705627	0.823949	3	401	0.990672	0.0074813	1	1	Modulation of Synaptic Transmission (GO)	msigdbGeneOntologyGOBiologicalProcesses_pruned	0.261116	2.59996	1
myTestGenes	0.709695	0.829522	4	455	0.990725	0.00879121	1	1	Transmembrane Transport of Small Molecules (Re)	msigdbCuratedAllCanonicalPathways_pruned	0.305952	2.24907	1
myTestGenes	0.711098	0.805216	2	348	0.990743	0.00574713	1	1	Fatty Acid Triacylglycerol and Ketone Body Metabolism (Re)	msigdbCuratedAllCanonicalPathways_pruned	0.197757	3.27864	1
myTestGenes	0.711098	0.805216	2	348	0.990743	0.00574713	1	1	Carbohydrate Derivative Catabolic Process (GO)	msigdbGeneOntologyGOBiologicalProcesses_pruned	0.197757	3.27864	1
myTestGenes	0.716773	0.809181	3	404	0.990816	0.00742574	1	1	Chromosome Segregation (GO)	msigdbGeneOntologyGOBiologicalProcesses_pruned	0.256481	2.55291	1
myTestGenes	0.719929	0.791186	2	350	0.990856	0.00571429	1	1	Organic Hydroxy Compound Biosynthetic Process (GO)	msigdbGeneOntologyGOBiologicalProcesses_pruned	0.194351	3.22084	1
myTestGenes	0.719929	0.791186	2	350	0.990856	0.00571429	1	1	Reg. of Nucleotide Metabolic Process (GO)	msigdbGeneOntologyGOBiologicalProcesses_pruned	0.194351	3.22084	1
myTestGenes	0.722314	0.834517	6	563	0.990885	0.0106572	1	1	Reg. of Ion Transport (GO)	msigdbGeneOntologyGOBiologicalProcesses_pruned	0.368275	1.89103	1
myTestGenes	0.723783	0.85312	9	716	0.990904	0.0125698	1	1	Response to Organic Cyclic Compound (GO)	msigdbGeneOntologyGOBiologicalProcesses_pruned	0.435457	1.67138	1
myTestGenes	0.72496	0.831909	6	564	0.990918	0.0106383	1	1	Reg. of Cell Adhesion (GO)	msigdbGeneOntologyGOBiologicalProcesses_pruned	0.367132	1.88508	1
myTestGenes	0.725749	0.810786	4	460	0.990928	0.00869565	1	1	Nuclear Transport (GO)	msigdbGeneOntologyGOBiologicalProcesses_pruned	0.299099	2.19785	1
myTestGenes	0.728879	0.807138	4	461	0.990967	0.00867679	1	1	Glycoprotein Metabolic Process (GO)	msigdbGeneOntologyGOBiologicalProcesses_pruned	0.297765	2.18787	1
myTestGenes	0.731125	0.790281	3	408	0.990994	0.00735294	1	1	Reg. of Autophagy (GO)	msigdbGeneOntologyGOBiologicalProcesses_pruned	0.250548	2.49272	1
myTestGenes	0.732749	0.771024	2	353	0.991014	0.00566572	1	1	Metabolism of Amino Acids and Derivatives (Re)	msigdbCuratedAllCanonicalPathways_pruned	0.189455	3.13783	1
myTestGenes	0.732749	0.771024	2	353	0.991014	0.00566572	1	1	Reg. of Endocytosis (GO)	msigdbGeneOntologyGOBiologicalProcesses_pruned	0.189455	3.13783	1
myTestGenes	0.732749	0.771024	2	353	0.991014	0.00566572	1	1	Protein Autophosphorylation (GO)	msigdbGeneOntologyGOBiologicalProcesses_pruned	0.189455	3.13783	1
myTestGenes	0.742988	0.814083	6	571	0.991137	0.0105079	1	1	Secretion (GO)	msigdbGeneOntologyGOBiologicalProcesses_pruned	0.359318	1.84441	1
myTestGenes	0.747107	0.785907	4	467	0.991185	0.00856531	1	1	Monovalent Inorganic Cation Transport (GO)	msigdbGeneOntologyGOBiologicalProcesses_pruned	0.289995	2.12986	1
myTestGenes	0.751863	0.794075	5	522	0.991241	0.00957854	1	1	Organic Cyclic Compound Catabolic Process (GO)	msigdbGeneOntologyGOBiologicalProcesses_pruned	0.324869	1.94095	1
myTestGenes	0.753011	0.739588	2	358	0.991254	0.00558659	1	1	Purine Metabolism (KG)	msigdbCuratedAllCanonicalPathways_pruned	0.181815	3.0085	1
myTestGenes	0.753011	0.739588	2	358	0.991254	0.00558659	1	1	Reg. of Symbiosis Encompassing Mutualism Through Parasitism (GO)	msigdbGeneOntologyGOBiologicalProcesses_pruned	0.181815	3.0085	1
myTestGenes	0.753011	0.739588	2	358	0.991254	0.00558659	1	1	Neg. Reg. of Establishment of Protein Localization (GO)	msigdbGeneOntologyGOBiologicalProcesses_pruned	0.181815	3.0085	1
myTestGenes	0.754864	0.759218	3	415	0.991275	0.00722892	1	1	Vacuolar Transport (GO)	msigdbGeneOntologyGOBiologicalProcesses_pruned	0.240789	2.39385	1
myTestGenes	0.757123	0.788448	5	524	0.991301	0.00954198	1	1	Metabolism of Proteins (Re)	msigdbCuratedAllCanonicalPathways_pruned	0.322583	1.9271	1
myTestGenes	0.75794	0.830494	10	783	0.99131	0.0127714	1	1	Intracellular Protein Transport (GO)	msigdbGeneOntologyGOBiologicalProcesses_pruned	0.438227	1.57389	1
myTestGenes	0.758115	0.754975	3	416	0.991312	0.00721154	1	1	Dephosphorylation (GO)	msigdbGeneOntologyGOBiologicalProcesses_pruned	0.239455	2.38035	1
myTestGenes	0.761575	0.769032	4	472	0.991351	0.00847458	1	1	Pos. Reg. of Nervous System Development (GO)	msigdbGeneOntologyGOBiologicalProcesses_pruned	0.283818	2.08376	1
myTestGenes	0.764911	0.792224	6	580	0.991389	0.0103448	1	1	Pos. Reg. of Organelle Organization (GO)	msigdbGeneOntologyGOBiologicalProcesses_pruned	0.349734	1.79456	1
myTestGenes	0.764911	0.792224	6	580	0.991389	0.0103448	1	1	Lipid Biosynthetic Process (GO)	msigdbGeneOntologyGOBiologicalProcesses_pruned	0.349734	1.79456	1
myTestGenes	0.765768	0.817538	9	736	0.991398	0.0122283	1	1	Pos. Reg. of Intracellular Signal Transduction (GO)	msigdbGeneOntologyGOBiologicalProcesses_pruned	0.417393	1.60129	1
myTestGenes	0.76638	0.800923	7	633	0.895372	0.0110585	1	0.855454	0.1 <= pLI < 0.2	Exome Aggregation Consortium	0.375028	1.71048	1
myTestGenes	0.768258	0.716208	2	362	0.991426	0.00552486	1	1	Reg. of Organ Morphogenesis (GO)	msigdbGeneOntologyGOBiologicalProcesses_pruned	0.176128	2.91239	1
myTestGenes	0.769908	0.774716	5	529	0.895801	0.0094518	1	0.855454	0.3 <= pLI < 0.4	Exome Aggregation Consortium	0.317005	1.8933	1
myTestGenes	0.773851	0.734442	3	421	0.991487	0.00712589	1	1	Blood Vessel Morphogenesis (GO)	msigdbGeneOntologyGOBiologicalProcesses_pruned	0.233	2.31504	1
myTestGenes	0.779153	0.69961	2	365	0.991545	0.00547945	1	1	Neg. Reg. of Cell Cycle Process (GO)	msigdbGeneOntologyGOBiologicalProcesses_pruned	0.172089	2.8442	1
myTestGenes	0.782684	0.694245	2	366	0.991583	0.00546448	1	1	Regulated Exocytosis (GO)	msigdbGeneOntologyGOBiologicalProcesses_pruned	0.170782	2.82216	1
myTestGenes	0.784057	0.808732	10	797	0.991597	0.0125471	1	1	Cellular Component Morphogenesis (GO)	msigdbGeneOntologyGOBiologicalProcesses_pruned	0.426802	1.53244	1
myTestGenes	0.788583	0.737323	4	482	0.991645	0.00829876	1	1	Cofactor Metabolic Process (GO)	msigdbGeneOntologyGOBiologicalProcesses_pruned	0.272204	1.99719	1
myTestGenes	0.796318	0.673574	2	370	0.991726	0.00540541	1	1	Response to Virus (GO)	msigdbGeneOntologyGOBiologicalProcesses_pruned	0.165748	2.7373	1
myTestGenes	0.798507	0.743581	5	541	0.991748	0.00924214	1	1	Matrisome Associated (Na)	msigdbCuratedAllCanonicalPathways_pruned	0.304351	1.81669	1
myTestGenes	0.799607	0.668594	2	371	0.991759	0.00539084	1	1	Multicellular Organismal Homeostasis (GO)	msigdbGeneOntologyGOBiologicalProcesses_pruned	0.164535	2.71686	1
myTestGenes	0.799607	0.668594	2	371	0.991759	0.00539084	1	1	Reg. of Cation Transmembrane Transport (GO)	msigdbGeneOntologyGOBiologicalProcesses_pruned	0.164535	2.71686	1
myTestGenes	0.800066	0.700123	3	430	0.991764	0.00697674	1	1	Reg. of MAP Kinase Activity (GO)	msigdbGeneOntologyGOBiologicalProcesses_pruned	0.222204	2.20596	1
myTestGenes	0.802848	0.663687	2	372	0.991792	0.00537634	1	1	Anion Transmembrane Transport (GO)	msigdbGeneOntologyGOBiologicalProcesses_pruned	0.163339	2.69673	1
myTestGenes	0.807415	0.771721	8	706	0.991838	0.0113314	1	1	Ion Transmembrane Transport (GO)	msigdbGeneOntologyGOBiologicalProcesses_pruned	0.378982	1.57145	1
myTestGenes	0.815356	0.64475	2	376	0.991917	0.00531915	1	1	Neg. Reg. of Locomotion (GO)	msigdbGeneOntologyGOBiologicalProcesses_pruned	0.158723	2.61905	1
myTestGenes	0.818663	0.675534	3	437	0.99195	0.00686499	1	1	Reg. of Membrane Potential (GO)	msigdbGeneOntologyGOBiologicalProcesses_pruned	0.214463	2.12786	1
myTestGenes	0.824268	0.631233	2	379	0.992004	0.00527704	1	1	Reg. of I Kappab Kinase Nf Kappab Signaling (GO)	msigdbGeneOntologyGOBiologicalProcesses_pruned	0.155426	2.56363	1
myTestGenes	0.826674	0.691584	4	498	0.992027	0.00803213	1	1	Reg. of System Process (GO)	msigdbGeneOntologyGOBiologicalProcesses_pruned	0.255439	1.87242	1
myTestGenes	0.831186	0.758672	9	773	0.99207	0.0116429	1	1	Anatomical Structure Formation Involved in Morphogenesis (GO)	msigdbGeneOntologyGOBiologicalProcesses_pruned	0.38749	1.48541	1
myTestGenes	0.832793	0.618263	2	382	0.992085	0.0052356	1	1	MAPK Signaling Pathway (KG)	msigdbCuratedAllCanonicalPathways_pruned	0.152262	2.51047	1
myTestGenes	0.832793	0.618263	2	382	0.992085	0.0052356	1	1	Pos. Reg. of Response to External Stimulus (GO)	msigdbGeneOntologyGOBiologicalProcesses_pruned	0.152262	2.51047	1
myTestGenes	0.834586	0.764195	10	828	0.992102	0.0120773	1	1	Organophosphate Metabolic Process (GO)	msigdbGeneOntologyGOBiologicalProcesses_pruned	0.40341	1.44764	1
myTestGenes	0.837887	0.742072	8	724	0.992133	0.0110497	1	1	Response to Nitrogen Compound (GO)	msigdbGeneOntologyGOBiologicalProcesses_pruned	0.364498	1.51076	1
myTestGenes	0.847166	0.732667	8	730	0.992218	0.0109589	1	1	Cellular Amide Metabolic Process (GO)	msigdbGeneOntologyGOBiologicalProcesses_pruned	0.359903	1.49152	1
myTestGenes	0.853297	0.658312	4	511	0.992274	0.00782779	1	1	Reg. of Anatomical Structure Size (GO)	msigdbGeneOntologyGOBiologicalProcesses_pruned	0.243233	1.78173	1
myTestGenes	0.855194	0.655882	4	512	0.992291	0.0078125	1	1	Posttranscriptional Reg. of Gene Expression (GO)	msigdbGeneOntologyGOBiologicalProcesses_pruned	0.242341	1.7751	1
myTestGenes	0.856132	0.677521	5	570	0.992299	0.00877193	1	1	Metal Ion Transport (GO)	msigdbGeneOntologyGOBiologicalProcesses_pruned	0.27748	1.6543	1
myTestGenes	0.857809	0.622333	3	454	0.992314	0.00660793	1	1	Golgi Vesicle Transport (GO)	msigdbGeneOntologyGOBiologicalProcesses_pruned	0.197699	1.95903	1
myTestGenes	0.862577	0.646332	4	516	0.992356	0.00775194	1	1	Reg. of Vesicle Mediated Transport (GO)	msigdbGeneOntologyGOBiologicalProcesses_pruned	0.238836	1.74909	1
myTestGenes	0.863625	0.687074	6	631	0.992365	0.00950872	1	1	Carbohydrate Derivative Biosynthetic Process (GO)	msigdbGeneOntologyGOBiologicalProcesses_pruned	0.303579	1.55502	1
myTestGenes	0.864233	0.701774	7	687	0.992371	0.0101892	1	1	Embryo Development (GO)	msigdbGeneOntologyGOBiologicalProcesses_pruned	0.32885	1.4976	1
myTestGenes	0.871659	0.602742	3	461	0.992435	0.00650759	1	1	Reg. of Protein Complex Assembly (GO)	msigdbGeneOntologyGOBiologicalProcesses_pruned	0.19152	1.89692	1
myTestGenes	0.87227	0.557106	2	398	0.992441	0.00502513	1	1	Neuronal System (Re)	msigdbCuratedAllCanonicalPathways_pruned	0.137325	2.2601	1
myTestGenes	0.872692	0.692197	7	693	0.992444	0.010101	1	1	Epithelium Development (GO)	msigdbGeneOntologyGOBiologicalProcesses_pruned	0.324386	1.47706	1
myTestGenes	0.879029	0.592081	3	465	0.992498	0.00645161	1	1	Phospholipid Metabolic Process (GO)	msigdbGeneOntologyGOBiologicalProcesses_pruned	0.188157	1.86312	1
myTestGenes	0.879029	0.592081	3	465	0.992498	0.00645161	1	1	Muscle Structure Development (GO)	msigdbGeneOntologyGOBiologicalProcesses_pruned	0.188157	1.86312	1
myTestGenes	0.880137	0.647634	5	585	0.992508	0.00854701	1	1	Reg. of Cell Morphogenesis (GO)	msigdbGeneOntologyGOBiologicalProcesses_pruned	0.265313	1.58089	1
myTestGenes	0.880707	0.543637	2	402	0.992512	0.00497512	1	1	Extracellular Structure Organization (GO)	msigdbGeneOntologyGOBiologicalProcesses_pruned	0.134031	2.20502	1
myTestGenes	0.887714	0.579262	3	470	0.992571	0.00638298	1	1	Organonitrogen Compound Catabolic Process (GO)	msigdbGeneOntologyGOBiologicalProcesses_pruned	0.184111	1.82251	1
myTestGenes	0.888984	0.610697	4	532	0.992582	0.0075188	1	1	Small Molecule Biosynthetic Process (GO)	msigdbGeneOntologyGOBiologicalProcesses_pruned	0.225751	1.65205	1
myTestGenes	0.897401	0.564578	3	476	0.992651	0.00630252	1	1	Neuron Projection Morphogenesis (GO)	msigdbGeneOntologyGOBiologicalProcesses_pruned	0.179476	1.776	1
myTestGenes	0.898941	0.562202	3	477	0.992663	0.00628931	1	1	Cellular Amino Acid Metabolic Process (GO)	msigdbGeneOntologyGOBiologicalProcesses_pruned	0.178725	1.76847	1
myTestGenes	0.899602	0.512613	2	412	0.992669	0.00485437	1	1	Pos. Reg. of Cell Cycle (GO)	msigdbGeneOntologyGOBiologicalProcesses_pruned	0.12644	2.07823	1
myTestGenes	0.907751	0.548342	3	483	0.992734	0.00621118	1	1	Sulfur Compound Metabolic Process (GO)	msigdbGeneOntologyGOBiologicalProcesses_pruned	0.174348	1.72459	1
myTestGenes	0.911134	0.492891	2	419	0.992761	0.00477327	1	1	Pattern Specification Process (GO)	msigdbGeneOntologyGOBiologicalProcesses_pruned	0.121611	1.99769	1
myTestGenes	0.914194	0.48753	2	421	0.992785	0.00475059	1	1	Circulatory System Process (GO)	msigdbGeneOntologyGOBiologicalProcesses_pruned	0.120298	1.97581	1
myTestGenes	0.915575	0.666865	9	843	0.992796	0.0106762	1	1	Oxidation Reduction Process (GO)	msigdbGeneOntologyGOBiologicalProcesses_pruned	0.340807	1.30487	1
myTestGenes	0.915724	0.620295	6	672	0.992797	0.00892857	1	1	Cell Motility (GO)	msigdbGeneOntologyGOBiologicalProcesses_pruned	0.274225	1.4031	1
myTestGenes	0.919672	0.528761	3	492	0.992827	0.00609756	1	1	Tissue Morphogenesis (GO)	msigdbGeneOntologyGOBiologicalProcesses_pruned	0.168162	1.66261	1
myTestGenes	0.922794	0.472106	2	427	0.992851	0.00468384	1	1	Forebrain Development (GO)	msigdbGeneOntologyGOBiologicalProcesses_pruned	0.116519	1.91286	1
myTestGenes	0.925477	0.467176	2	429	0.992872	0.004662	1	1	Reg. of Small GTPase Mediated Signal Transduction (GO)	msigdbGeneOntologyGOBiologicalProcesses_pruned	0.11531	1.89275	1
myTestGenes	0.943488	0.626375	9	880	0.993007	0.0102273	1	1	Organic Acid Metabolic Process (GO)	msigdbGeneOntologyGOBiologicalProcesses_pruned	0.3202	1.22531	1
myTestGenes	0.955727	0.40558	2	458	0.993096	0.00436681	1	1	Small GTPase Mediated Signal Transduction (GO)	msigdbGeneOntologyGOBiologicalProcesses_pruned	0.100198	1.6417	1
myTestGenes	0.957314	0.495405	4	599	0.993107	0.0066778	1	1	Reg. of MAPK Cascade (GO)	msigdbGeneOntologyGOBiologicalProcesses_pruned	0.18335	1.33857	1
myTestGenes	0.958299	0.523371	5	665	0.993115	0.0075188	1	1	Reg. of Cellular Component Movement (GO)	msigdbGeneOntologyGOBiologicalProcesses_pruned	0.21465	1.27611	1
myTestGenes	0.958571	0.492611	4	601	0.993116	0.00665557	1	1	Cell Cell Signaling (GO)	msigdbGeneOntologyGOBiologicalProcesses_pruned	0.182321	1.33098	1
myTestGenes	0.96273	0.513435	5	673	0.993146	0.00742942	1	1	Circulatory System Development (GO)	msigdbGeneOntologyGOBiologicalProcesses_pruned	0.210594	1.25177	1
myTestGenes	0.967577	0.376363	2	475	0.99318	0.00421053	1	1	Small Molecule Catabolic Process (GO)	msigdbGeneOntologyGOBiologicalProcesses_pruned	0.0930205	1.52278	1
myTestGenes	0.971219	0.461315	4	625	0.915576	0.0064	1	0.971219	0.8 <= pLI < 0.9	Exome Aggregation Consortium	0.170793	1.24602	1
myTestGenes	0.983882	0.379637	3	590	0.993292	0.00508475	1	1	Reg. of Cell Projection Organization (GO)	msigdbGeneOntologyGOBiologicalProcesses_pruned	0.120952	1.19158	1
myTestGenes	0.984947	0.320392	2	516	0.9933	0.00387597	1	1	Tube Development (GO)	msigdbGeneOntologyGOBiologicalProcesses_pruned	0.0792525	1.29524	1
myTestGenes	0.991995	0.285925	2	549	0.993347	0.00364299	1	1	Cell Cell Adhesion (GO)	msigdbGeneOntologyGOBiologicalProcesses_pruned	0.0707628	1.15531	1
myTestGenes	0.992864	0.37419	4	712	0.993353	0.00561798	1	1	Reg. of Cellular Component Biogenesis (GO)	msigdbGeneOntologyGOBiologicalProcesses_pruned	0.138661	1.00979	1

### Sheet: S30 TWAS Meta GSEA
Set	pval	odds.ratio	intersection	union	FDR_AdjP	Jaccard	Bonf_AdjP	BH_AdjP	name_full	group	OR.ci95.down	OR.ci95.up	qvalue	star
myTestGenes	1.03e-06	12.9736	8	402	0.003891	0.0199	0.00391	0.00391	Reg. of Sterol Transport (GO)	msigdbGeneOntologyGOBiologicalProcesses_pruned	5.78996	29.0702	0.00416	**
myTestGenes	2.39e-06	38.6157	5	383	0.004526	0.013055	0.009097	0.004548	Reg. of Complement Cascade (Re)	msigdbCuratedAllCanonicalPathways_pruned	11.1316	133.958	0.004839	**
myTestGenes	5.14e-06	10.0379	8	409	0.006489	0.01956	0.019564	0.006521	Reg. of Plasma Lipoprotein Particle Levels (GO)	msigdbGeneOntologyGOBiologicalProcesses_pruned	4.5827	21.9867	0.006938	**
myTestGenes	1.15e-05	24.1661	5	386	0.010847	0.012953	0.043603	0.010901	Reverse Cholesterol Transport (GO)	msigdbGeneOntologyGOBiologicalProcesses_pruned	7.86845	74.2205	0.011597	*
myTestGenes	1.85e-05	13.6684	6	395	0.014045	0.01519	0.070573	0.014115	Complement Cascade (Re)	msigdbCuratedAllCanonicalPathways_pruned	5.35852	34.8648	0.015016	*
myTestGenes	3.51e-05	7.40464	8	420	0.019424	0.019048	0.133635	0.019844	Protein Activation Cascade (GO)	msigdbGeneOntologyGOBiologicalProcesses_pruned	3.45219	15.8823	0.021111	*
myTestGenes	3.65e-05	17.5645	5	389	0.019745	0.012853	0.138906	0.019844	Pos. Reg. of Sterol Transport (GO)	msigdbGeneOntologyGOBiologicalProcesses_pruned	6.07235	50.8057	0.021111	*
myTestGenes	7.09e-05	7.98869	7	412	0.03095	0.01699	0.269784	0.032811	Sterol Transport (GO)	msigdbGeneOntologyGOBiologicalProcesses_pruned	3.51845	18.1384	0.034907	*
myTestGenes	7.76e-05	25.691	4	384	0.032649	0.010417	0.295302	0.032811	Phospholipid Efflux (GO)	msigdbGeneOntologyGOBiologicalProcesses_pruned	7.21965	91.4206	0.034907	*
myTestGenes	0.000249	17.1312	4	387	0.07738	0.010336	0.946045	0.094605	HDL Mediated Lipid Transport (Re)	msigdbCuratedAllCanonicalPathways_pruned	5.25208	55.8785	0.100646
myTestGenes	0.000367	7.25528	6	410	0.096809	0.014634	1	0.108374	Lipid Digestion Mobilization and Transport (Re)	msigdbCuratedAllCanonicalPathways_pruned	3.01535	17.4571	0.115295
myTestGenes	0.00037	4.48802	9	456	0.097241	0.019737	1	0.108374	Lipid Homeostasis (GO)	msigdbGeneOntologyGOBiologicalProcesses_pruned	2.23383	9.01692	0.115295
myTestGenes	0.00037	4.48802	9	456	0.097241	0.019737	1	0.108374	Humoral Immune Response (GO)	msigdbGeneOntologyGOBiologicalProcesses_pruned	2.23383	9.01692	0.115295
myTestGenes	0.00042	5.77394	7	425	0.103715	0.016471	1	0.1084	Complement and Coagulation Cascades (KG)	msigdbCuratedAllCanonicalPathways_pruned	2.59252	12.8594	0.115323
myTestGenes	0.000456	14.0121	4	389	0.107862	0.010283	1	0.1084	Secondary Metabolite Biosynthetic Process (GO)	msigdbGeneOntologyGOBiologicalProcesses_pruned	4.44124	44.2082	0.115323
myTestGenes	0.000456	14.0121	4	389	0.107862	0.010283	1	0.1084	Protein Lipid Complex Assembly (GO)	msigdbGeneOntologyGOBiologicalProcesses_pruned	4.44124	44.2082	0.115323
myTestGenes	0.000839	23.0645	3	383	0.168732	0.007833	1	0.187858	Complement Activation Alternative Pathway (GO)	msigdbGeneOntologyGOBiologicalProcesses_pruned	5.49174	96.8673	0.199855
myTestGenes	0.000962	11.0069	4	392	0.184484	0.010204	1	0.195477	Plasma Lipoprotein Particle Clearance (GO)	msigdbGeneOntologyGOBiologicalProcesses_pruned	3.60591	33.5981	0.20796
myTestGenes	0.000976	4.31197	8	450	0.186239	0.017778	1	0.195477	Reg. of Lipid Transport (GO)	msigdbGeneOntologyGOBiologicalProcesses_pruned	2.06203	9.01688	0.20796
myTestGenes	0.001036	7.42394	5	404	0.193411	0.012376	1	0.197189	Death Pathway (Bi)	msigdbCuratedAllCanonicalPathways_pruned	2.83513	19.44	0.209782
myTestGenes	0.001389	6.89433	5	406	0.229669	0.012315	1	0.240157	Anion Homeostasis (GO)	msigdbGeneOntologyGOBiologicalProcesses_pruned	2.64739	17.9542	0.255494
myTestGenes	0.001389	6.89433	5	406	0.229669	0.012315	1	0.240157	Reg. of Humoral Immune Response (GO)	msigdbGeneOntologyGOBiologicalProcesses_pruned	2.64739	17.9542	0.255494
myTestGenes	0.001463	9.63234	4	394	0.236266	0.010152	1	0.241957	T Cell Mediated Immunity (GO)	msigdbGeneOntologyGOBiologicalProcesses_pruned	3.20482	28.9508	0.25741
myTestGenes	0.001731	16.4786	3	385	0.25784	0.007792	1	0.253372	Reg. of Amyloid Precursor Protein Catabolic Process (GO)	msigdbGeneOntologyGOBiologicalProcesses_pruned	4.24462	63.9735	0.269553
myTestGenes	0.001731	16.4786	3	385	0.25784	0.007792	1	0.253372	Neg. Reg. of Sterol Transport (GO)	msigdbGeneOntologyGOBiologicalProcesses_pruned	4.24462	63.9735	0.269553
myTestGenes	0.001731	16.4786	3	385	0.25784	0.007792	1	0.253372	Low Density Lipoprotein Particle Remodeling (GO)	msigdbGeneOntologyGOBiologicalProcesses_pruned	4.24462	63.9735	0.269553
myTestGenes	0.002426	3.1102	10	503	0.327403	0.019881	1	0.341856	Protein Import (GO)	msigdbGeneOntologyGOBiologicalProcesses_pruned	1.61981	5.97192	0.363688
myTestGenes	0.002646	5.84807	5	411	0.346831	0.012165	1	0.359596	Neg. Reg. of Endocytosis (GO)	msigdbGeneOntologyGOBiologicalProcesses_pruned	2.2703	15.0641	0.382561
myTestGenes	0.00296	7.70627	4	398	0.372616	0.01005	1	0.387575	Fat Soluble Vitamin Metabolic Process (GO)	msigdbGeneOntologyGOBiologicalProcesses_pruned	2.62112	22.657	0.412327
myTestGenes	0.003056	12.8141	3	387	0.380112	0.007752	1	0.387575	Neg. Reg. of Humoral Immune Response (GO)	msigdbGeneOntologyGOBiologicalProcesses_pruned	3.45515	47.5238	0.412327
myTestGenes	0.003328	5.51258	5	413	0.400392	0.012107	1	0.408447	Glycerolipid Metabolism (KG)	msigdbCuratedAllCanonicalPathways_pruned	2.1476	14.15	0.434532
myTestGenes	0.003852	2.18134	17	683	0.435984	0.02489	1	0.458045	Activation of Immune Response (GO)	msigdbGeneOntologyGOBiologicalProcesses_pruned	1.32373	3.59458	0.487297
myTestGenes	0.004	7.0035	4	400	0.445291	0.01	1	0.461259	G1 Pathway (Bi)	msigdbCuratedAllCanonicalPathways_pruned	2.40152	20.4241	0.490717
myTestGenes	0.004162	4.29399	6	432	0.455097	0.013889	1	0.465785	Telomerase Pathway (PI)	msigdbCuratedAllCanonicalPathways_pruned	1.83585	10.0435	0.495532
myTestGenes	0.004392	1.79139	28	995	0.468472	0.028141	1	0.46923	Pos. Reg. of Immune System Process (GO)	msigdbGeneOntologyGOBiologicalProcesses_pruned	1.20888	2.65458	0.499197
myTestGenes	0.004439	1.88149	24	880	0.47114	0.027273	1	0.46923	Mitochondrion Organization (GO)	msigdbGeneOntologyGOBiologicalProcesses_pruned	1.23265	2.87189	0.499197
myTestGenes	0.004868	10.4835	3	389	0.494142	0.007712	1	0.500612	Tob1 Pathway (Bi)	msigdbCuratedAllCanonicalPathways_pruned	2.91267	37.7332	0.532583
myTestGenes	0.005251	3.56388	7	454	0.513091	0.015419	1	0.517122	Extrinsic Apoptotic Signaling Pathway (GO)	msigdbGeneOntologyGOBiologicalProcesses_pruned	1.63206	7.78232	0.550147
myTestGenes	0.0053	4.06744	6	435	0.51541	0.013793	1	0.517122	Neg. Reg. of Lipid Metabolic Process (GO)	msigdbGeneOntologyGOBiologicalProcesses_pruned	1.74283	9.49261	0.550147
myTestGenes	0.005726	3.99707	6	436	0.53467	0.013761	1	0.544685	Neutral Lipid Metabolic Process (GO)	msigdbGeneOntologyGOBiologicalProcesses_pruned	1.71386	9.322	0.57947
myTestGenes	0.005985	6.16236	4	403	0.545665	0.009926	1	0.55545	FAS Pathway (Bi)	msigdbCuratedAllCanonicalPathways_pruned	2.13398	17.7953	0.590923
myTestGenes	0.007147	3.03762	8	480	0.589195	0.016667	1	0.620402	Pos. Reg. of Protein Localization to Nucleus (GO)	msigdbGeneOntologyGOBiologicalProcesses_pruned	1.46827	6.28436	0.660023
myTestGenes	0.007153	3.79992	6	439	0.589372	0.013667	1	0.620402	Chronic Myeloid Leukemia (KG)	msigdbCuratedAllCanonicalPathways_pruned	1.63246	8.84515	0.660023
myTestGenes	0.007211	8.87062	3	391	0.591354	0.007673	1	0.620402	Reg. of Smooth Muscle Cell Differentiation (GO)	msigdbGeneOntologyGOBiologicalProcesses_pruned	2.51723	31.2597	0.660023
myTestGenes	0.007337	4.48522	5	421	0.595524	0.011876	1	0.620402	Protein Transmembrane Transport (GO)	msigdbGeneOntologyGOBiologicalProcesses_pruned	1.7665	11.3881	0.660023
myTestGenes	0.007619	5.70538	4	405	0.604558	0.009877	1	0.630198	Glycerolipid Catabolic Process (GO)	msigdbGeneOntologyGOBiologicalProcesses_pruned	1.98639	16.3872	0.670444
myTestGenes	0.008004	4.38277	5	422	0.61629	0.011848	1	0.637544	Phosphatidylcholine Metabolic Process (GO)	msigdbGeneOntologyGOBiologicalProcesses_pruned	1.72804	11.1159	0.67826
myTestGenes	0.008043	1.76106	25	936	0.617427	0.026709	1	0.637544	Enzyme Linked Receptor Protein Signaling Pathway (GO)	msigdbGeneOntologyGOBiologicalProcesses_pruned	1.16362	2.66523	0.67826
myTestGenes	0.008362	2.95023	8	483	0.626587	0.016563	1	0.649346	Leukocyte Mediated Immunity (GO)	msigdbGeneOntologyGOBiologicalProcesses_pruned	1.42709	6.09905	0.690815
myTestGenes	0.009094	2.14703	14	632	0.645998	0.022152	1	0.692046	Reg. of Wnt Signaling Pathway (GO)	msigdbGeneOntologyGOBiologicalProcesses_pruned	1.24116	3.71407	0.736242
myTestGenes	0.010036	2.37328	11	558	0.668204	0.019713	1	0.748768	Innate Immune System (Re)	msigdbCuratedAllCanonicalPathways_pruned	1.27988	4.40077	0.796587
myTestGenes	0.010255	4.10252	5	425	0.672963	0.011765	1	0.750362	Oligodendrocyte Differentiation (GO)	msigdbGeneOntologyGOBiologicalProcesses_pruned	1.6224	10.374	0.798283
myTestGenes	0.010578	5.13378	4	408	0.679756	0.009804	1	0.75549	Receptor Clustering (GO)	msigdbGeneOntologyGOBiologicalProcesses_pruned	1.79951	14.646	0.803738
myTestGenes	0.010722	2.81518	8	488	0.682691	0.016393	1	0.75549	Nucleus Organization (GO)	msigdbGeneOntologyGOBiologicalProcesses_pruned	1.36332	5.81319	0.803738
myTestGenes	0.011242	1.8952	18	749	0.692859	0.024032	1	0.770454	Innate Immune Response (GO)	msigdbGeneOntologyGOBiologicalProcesses_pruned	1.16748	3.07653	0.819657
myTestGenes	0.011793	7.20545	3	394	0.702954	0.007614	1	0.770454	Tgfb Pathway (Bi)	msigdbCuratedAllCanonicalPathways_pruned	2.09058	24.8345	0.819657
myTestGenes	0.011793	7.20545	3	394	0.702954	0.007614	1	0.770454	Response to Sterol (GO)	msigdbGeneOntologyGOBiologicalProcesses_pruned	2.09058	24.8345	0.819657
myTestGenes	0.011793	7.20545	3	394	0.702954	0.007614	1	0.770454	Fucosylation (GO)	msigdbGeneOntologyGOBiologicalProcesses_pruned	2.09058	24.8345	0.819657
myTestGenes	0.011975	3.93463	5	427	0.70614	0.01171	1	0.770454	Hivnef Pathway (Bi)	msigdbCuratedAllCanonicalPathways_pruned	1.55881	9.93154	0.819657
myTestGenes	0.012355	2.73975	8	491	0.712588	0.016293	1	0.770454	Reg. of Muscle Cell Differentiation (GO)	msigdbGeneOntologyGOBiologicalProcesses_pruned	1.32764	5.65381	0.819657
myTestGenes	0.012675	2.97347	7	469	0.717796	0.014925	1	0.770454	Vitamin Metabolic Process (GO)	msigdbGeneOntologyGOBiologicalProcesses_pruned	1.36899	6.4584	0.819657
myTestGenes	0.012675	2.97347	7	469	0.717796	0.014925	1	0.770454	Isoprenoid Metabolic Process (GO)	msigdbGeneOntologyGOBiologicalProcesses_pruned	1.36899	6.4584	0.819657
myTestGenes	0.012904	3.85576	5	428	0.721409	0.011682	1	0.770454	Reg. of Acute Inflammatory Response (GO)	msigdbGeneOntologyGOBiologicalProcesses_pruned	1.52885	9.72421	0.819657
myTestGenes	0.012959	3.30917	6	448	0.722256	0.013393	1	0.770454	Organophosphate Ester Transport (GO)	msigdbGeneOntologyGOBiologicalProcesses_pruned	1.42848	7.66588	0.819657
myTestGenes	0.013412	1.6985	24	932	0.729101	0.025751	1	0.773276	Cellular Macromolecular Complex Assembly (GO)	msigdbGeneOntologyGOBiologicalProcesses_pruned	1.11371	2.59037	0.82266
myTestGenes	0.013616	6.78211	3	395	0.732069	0.007595	1	0.773276	Secretory Granule Organization (GO)	msigdbGeneOntologyGOBiologicalProcesses_pruned	1.97905	23.242	0.82266
myTestGenes	0.013616	6.78211	3	395	0.732069	0.007595	1	0.773276	Reg. of Osteoblast Proliferation (GO)	msigdbGeneOntologyGOBiologicalProcesses_pruned	1.97905	23.242	0.82266
myTestGenes	0.013881	3.78001	5	429	0.735838	0.011655	1	0.776751	Signaling By TGF Beta Receptor Complex (Re)	msigdbCuratedAllCanonicalPathways_pruned	1.50004	9.52541	0.826357
myTestGenes	0.014907	3.70721	5	430	0.749458	0.011628	1	0.82205	FAS Signaling Pathway (ST)	msigdbCuratedAllCanonicalPathways_pruned	1.4723	9.33462	0.849913
myTestGenes	0.01559	6.40503	3	396	0.75778	0.007576	1	0.835515	Nthi Pathway (Bi)	msigdbCuratedAllCanonicalPathways_pruned	1.87858	21.838	0.864521
myTestGenes	0.01559	6.40503	3	396	0.75778	0.007576	1	0.835515	Release of Cytochrome C From Mitochondria (GO)	msigdbGeneOntologyGOBiologicalProcesses_pruned	1.87858	21.838	0.864521
myTestGenes	0.016427	12.7827	2	384	0.76724	0.005208	1	0.868102	Reg. of Regulatory T Cell Differentiation (GO)	msigdbGeneOntologyGOBiologicalProcesses_pruned	2.5715	63.542	0.898581
myTestGenes	0.017717	6.06761	3	397	0.780473	0.007557	1	0.887024	CTCF Pathway (Bi)	msigdbCuratedAllCanonicalPathways_pruned	1.7878	20.5929	0.919475
myTestGenes	0.017717	6.06761	3	397	0.780473	0.007557	1	0.887024	Acylglycerol Homeostasis (GO)	msigdbGeneOntologyGOBiologicalProcesses_pruned	1.7878	20.5929	0.919475
myTestGenes	0.017717	6.06761	3	397	0.780473	0.007557	1	0.887024	Postsynaptic Membrane Organization (GO)	msigdbGeneOntologyGOBiologicalProcesses_pruned	1.7878	20.5929	0.919475
myTestGenes	0.017717	6.06761	3	397	0.780473	0.007557	1	0.887024	Neg. Reg. of Lipid Transport (GO)	msigdbGeneOntologyGOBiologicalProcesses_pruned	1.7878	20.5929	0.919475
myTestGenes	0.018507	4.27609	4	414	0.787851	0.009662	1	0.902794	Neg. Reg. of Muscle Cell Differentiation (GO)	msigdbGeneOntologyGOBiologicalProcesses_pruned	1.51428	12.075	0.926207
myTestGenes	0.018507	4.27609	4	414	0.787851	0.009662	1	0.902794	Secondary Metabolic Process (GO)	msigdbGeneOntologyGOBiologicalProcesses_pruned	1.51428	12.075	0.926207
myTestGenes	0.018533	11.7194	2	29	1	0.068966	1	1	postsynaptic actin cytoskeleton (GO:0098871)	SynGO	2.41552	56.8589	0.926207
myTestGenes	0.019925	2.49514	8	502	0.799934	0.015936	1	0.942974	Pos. Reg. of Wnt Signaling Pathway (GO)	msigdbGeneOntologyGOBiologicalProcesses_pruned	1.21163	5.13831	0.966067
myTestGenes	0.020316	1.83768	16	717	0.803026	0.022315	1	0.942974	Immune Effector Process (GO)	msigdbGeneOntologyGOBiologicalProcesses_pruned	1.10113	3.06692	0.966067
myTestGenes	0.020767	10.9542	2	385	0.806473	0.005195	1	0.942974	Abacavir Transport and Metabolism (Re)	msigdbCuratedAllCanonicalPathways_pruned	2.26799	52.9077	0.966067
myTestGenes	0.020767	10.9542	2	385	0.806473	0.005195	1	0.942974	Pathway Restricted SMAD Protein Phosphorylation (GO)	msigdbGeneOntologyGOBiologicalProcesses_pruned	2.26799	52.9077	0.966067
myTestGenes	0.021757	1.54643	29	1114	0.813637	0.026032	1	0.942974	Cellular Lipid Metabolic Process (GO)	msigdbGeneOntologyGOBiologicalProcesses_pruned	1.05125	2.27488	0.966067
myTestGenes	0.021788	4.05104	4	416	0.813855	0.009615	1	0.942974	Pos. Reg. of Stem Cell Differentiation (GO)	msigdbGeneOntologyGOBiologicalProcesses_pruned	1.43847	11.4086	0.966067
myTestGenes	0.022132	3.32203	5	436	0.816212	0.011468	1	0.942974	Pancreatic Cancer (KG)	msigdbCuratedAllCanonicalPathways_pruned	1.32481	8.33015	0.966067
myTestGenes	0.022132	3.32203	5	436	0.816212	0.011468	1	0.942974	Artery Development (GO)	msigdbGeneOntologyGOBiologicalProcesses_pruned	1.32481	8.33015	0.966067
myTestGenes	0.022431	5.48859	3	399	0.818221	0.007519	1	0.942974	TGF Beta Receptor Signaling Activates Smads (Re)	msigdbCuratedAllCanonicalPathways_pruned	1.63003	18.481	0.966067
myTestGenes	0.022431	5.48859	3	399	0.818221	0.007519	1	0.942974	Histone H3 K4 Methylation (GO)	msigdbGeneOntologyGOBiologicalProcesses_pruned	1.63003	18.481	0.966067
myTestGenes	0.023274	2.2763	9	531	0.82364	0.016949	1	0.942974	Mitochondrial Transport (GO)	msigdbGeneOntologyGOBiologicalProcesses_pruned	1.15302	4.49391	0.966067
myTestGenes	0.023522	3.2655	5	437	0.825176	0.011442	1	0.942974	Reg. of Protein Maturation (GO)	msigdbGeneOntologyGOBiologicalProcesses_pruned	1.30307	8.1834	0.966067
myTestGenes	0.024116	1.73189	18	783	0.828748	0.022989	1	0.942974	Endomembrane System Organization (GO)	msigdbGeneOntologyGOBiologicalProcesses_pruned	1.06783	2.80891	0.966067
myTestGenes	0.024277	2.3974	8	507	0.829686	0.015779	1	0.942974	Cell Cycle Arrest (GO)	msigdbGeneOntologyGOBiologicalProcesses_pruned	1.16514	4.93293	0.966067
myTestGenes	0.025019	5.23926	3	400	0.833901	0.0075	1	0.942974	Alditol Phosphate Metabolic Process (GO)	msigdbGeneOntologyGOBiologicalProcesses_pruned	1.56133	17.5811	0.966067
myTestGenes	0.025019	5.23926	3	400	0.833901	0.0075	1	0.942974	Reg. of Macrophage Derived Foam Cell Differentiation (GO)	msigdbGeneOntologyGOBiologicalProcesses_pruned	1.56133	17.5811	0.966067
myTestGenes	0.025019	5.23926	3	400	0.833901	0.0075	1	0.942974	Protein Kinase C Activating G Protein Coupled Receptor Signaling Pathway (GO)	msigdbGeneOntologyGOBiologicalProcesses_pruned	1.56133	17.5811	0.966067
myTestGenes	0.025019	5.23926	3	400	0.833901	0.0075	1	0.942974	Neg. Reg. of Telomere Maintenance (GO)	msigdbGeneOntologyGOBiologicalProcesses_pruned	1.56133	17.5811	0.966067
myTestGenes	0.025193	2.04982	11	586	0.834856	0.018771	1	0.942974	Lipid Localization (GO)	msigdbGeneOntologyGOBiologicalProcesses_pruned	1.10802	3.79214	0.966067
myTestGenes	0.025433	1.82257	15	698	0.836163	0.02149	1	0.942974	Autophagy (GO)	msigdbGeneOntologyGOBiologicalProcesses_pruned	1.07474	3.09077	0.966067
myTestGenes	0.025526	9.58566	2	386	0.83666	0.005181	1	0.942974	Neuronal Stem Cell Division (GO)	msigdbGeneOntologyGOBiologicalProcesses_pruned	2.02866	45.2935	0.966067
myTestGenes	0.025526	9.58566	2	386	0.83666	0.005181	1	0.942974	Oligosaccharide Catabolic Process (GO)	msigdbGeneOntologyGOBiologicalProcesses_pruned	2.02866	45.2935	0.966067
myTestGenes	0.025526	9.58566	2	386	0.83666	0.005181	1	0.942974	Fatty Acid Homeostasis (GO)	msigdbGeneOntologyGOBiologicalProcesses_pruned	2.02866	45.2935	0.966067
myTestGenes	0.025526	9.58566	2	386	0.83666	0.005181	1	0.942974	Pos. Reg. of Catenin Import Into Nucleus (GO)	msigdbGeneOntologyGOBiologicalProcesses_pruned	2.02866	45.2935	0.966067
myTestGenes	0.025526	9.58566	2	386	0.83666	0.005181	1	0.942974	Pos. Reg. of Gluconeogenesis (GO)	msigdbGeneOntologyGOBiologicalProcesses_pruned	2.02866	45.2935	0.966067
myTestGenes	0.026469	3.158	5	439	0.841556	0.01139	1	0.943826	Protein Localization to Mitochondrion (GO)	msigdbGeneOntologyGOBiologicalProcesses_pruned	1.26164	7.90481	0.966067
myTestGenes	0.02655	2.11596	10	561	0.841966	0.017825	1	0.943826	Steroid Metabolic Process (GO)	msigdbGeneOntologyGOBiologicalProcesses_pruned	1.1103	4.03247	0.966067
myTestGenes	0.026797	2.52617	7	485	0.843193	0.014433	1	0.943826	Neg. Reg. of Cellular Amide Metabolic Process (GO)	msigdbGeneOntologyGOBiologicalProcesses_pruned	1.16781	5.46453	0.966067
myTestGenes	0.027338	3.75417	4	419	0.84582	0.009547	1	0.943826	Mtor Signaling Pathway (KG)	msigdbCuratedAllCanonicalPathways_pruned	1.33784	10.5348	0.966067
myTestGenes	0.027338	3.75417	4	419	0.84582	0.009547	1	0.943826	Cranial Skeletal System Development (GO)	msigdbGeneOntologyGOBiologicalProcesses_pruned	1.33784	10.5348	0.966067
myTestGenes	0.027694	1.50086	30	1162	0.847496	0.025818	1	0.943826	Single Organism Catabolic Process (GO)	msigdbGeneOntologyGOBiologicalProcesses_pruned	1.02655	2.19432	0.966067
myTestGenes	0.027761	5.01095	3	401	0.847808	0.007481	1	0.943826	Neg. Regulators of Rig I Mda5 Signaling (Re)	msigdbCuratedAllCanonicalPathways_pruned	1.49798	16.7623	0.966067
myTestGenes	0.027761	5.01095	3	401	0.847808	0.007481	1	0.943826	Stem Cell Division (GO)	msigdbGeneOntologyGOBiologicalProcesses_pruned	1.49798	16.7623	0.966067
myTestGenes	0.028026	3.10687	5	440	0.849033	0.011364	1	0.943826	DNA Modification (GO)	msigdbGeneOntologyGOBiologicalProcesses_pruned	1.24189	7.7725	0.966067
myTestGenes	0.028856	2.72233	6	463	0.852736	0.012959	1	0.943826	Reg. of Stem Cell Differentiation (GO)	msigdbGeneOntologyGOBiologicalProcesses_pruned	1.18198	6.27008	0.966067
myTestGenes	0.030655	4.80245	3	402	0.860169	0.007463	1	0.943826	TRAIL Pathway (PI)	msigdbCuratedAllCanonicalPathways_pruned	1.4398	16.0185	0.966067
myTestGenes	0.030655	4.80245	3	402	0.860169	0.007463	1	0.943826	Phenol Containing Compound Biosynthetic Process (GO)	msigdbGeneOntologyGOBiologicalProcesses_pruned	1.4398	16.0185	0.966067
myTestGenes	0.030679	8.52203	2	387	0.860263	0.005168	1	0.943826	Vitamin B5 Pantothenate Metabolism (Re)	msigdbCuratedAllCanonicalPathways_pruned	1.83498	39.578	0.966067
myTestGenes	0.030679	8.52203	2	387	0.860263	0.005168	1	0.943826	Reg. of Extracellular Matrix Assembly (GO)	msigdbGeneOntologyGOBiologicalProcesses_pruned	1.83498	39.578	0.966067
myTestGenes	0.030679	8.52203	2	387	0.860263	0.005168	1	0.943826	Protein Localization to Chromosome Telomeric Region (GO)	msigdbGeneOntologyGOBiologicalProcesses_pruned	1.83498	39.578	0.966067
myTestGenes	0.030679	8.52203	2	387	0.860263	0.005168	1	0.943826	Axon Ensheathment in Central Nervous System (GO)	msigdbGeneOntologyGOBiologicalProcesses_pruned	1.83498	39.578	0.966067
myTestGenes	0.030679	8.52203	2	387	0.860263	0.005168	1	0.943826	Reg. of Macrophage Cytokine Production (GO)	msigdbGeneOntologyGOBiologicalProcesses_pruned	1.83498	39.578	0.966067
myTestGenes	0.030679	8.52203	2	387	0.860263	0.005168	1	0.943826	Pos. Reg. of Triglyceride Biosynthetic Process (GO)	msigdbGeneOntologyGOBiologicalProcesses_pruned	1.83498	39.578	0.966067
myTestGenes	0.030679	8.52203	2	387	0.860263	0.005168	1	0.943826	Neg. Reg. of DNA Templated Transcription Elongation (GO)	msigdbGeneOntologyGOBiologicalProcesses_pruned	1.83498	39.578	0.966067
myTestGenes	0.030679	8.52203	2	387	0.860263	0.005168	1	0.943826	Reg. of Lipoprotein Particle Clearance (GO)	msigdbGeneOntologyGOBiologicalProcesses_pruned	1.83498	39.578	0.966067
myTestGenes	0.031313	3.00938	5	442	0.862704	0.011312	1	0.943826	Glial Cell Development (GO)	msigdbGeneOntologyGOBiologicalProcesses_pruned	1.2042	7.52067	0.966067
myTestGenes	0.031313	3.00938	5	442	0.862704	0.011312	1	0.943826	Cellular Response to Mechanical Stimulus (GO)	msigdbGeneOntologyGOBiologicalProcesses_pruned	1.2042	7.52067	0.966067
myTestGenes	0.031466	3.57871	4	421	0.863279	0.009501	1	0.943826	Metabolism of Vitamins and Cofactors (Re)	msigdbCuratedAllCanonicalPathways_pruned	1.27801	10.0212	0.966067
myTestGenes	0.031502	2.1486	9	540	0.863415	0.016667	1	0.943826	Platelet Activation Signaling and Aggregation (Re)	msigdbCuratedAllCanonicalPathways_pruned	1.08945	4.23744	0.966067
myTestGenes	0.031834	1.70017	17	767	0.864644	0.022164	1	0.946301	Organic Hydroxy Compound Metabolic Process (GO)	msigdbGeneOntologyGOBiologicalProcesses_pruned	1.03456	2.79403	0.968888
myTestGenes	0.03366	3.49725	4	422	0.87104	0.009479	1	0.985189	Endoderm Development (GO)	msigdbGeneOntologyGOBiologicalProcesses_pruned	1.25015	9.78341	1
myTestGenes	0.03366	3.49725	4	422	0.87104	0.009479	1	0.985189	Pigment Metabolic Process (GO)	msigdbGeneOntologyGOBiologicalProcesses_pruned	1.25015	9.78341	1
myTestGenes	0.03594	3.4193	4	423	0.878226	0.009456	1	0.998235	B Cell Mediated Immunity (GO)	msigdbGeneOntologyGOBiologicalProcesses_pruned	1.22344	9.55634	1
myTestGenes	0.036204	7.6707	2	388	0.879007	0.005155	1	0.998235	Cell2cell Pathway (Bi)	msigdbCuratedAllCanonicalPathways_pruned	1.67489	35.1304	1
myTestGenes	0.036204	7.6707	2	388	0.879007	0.005155	1	0.998235	Mmp Cytokine Connection (SA)	msigdbCuratedAllCanonicalPathways_pruned	1.67489	35.1304	1
myTestGenes	0.036204	7.6707	2	388	0.879007	0.005155	1	0.998235	Extrinsic Pathway For Apoptosis (Re)	msigdbCuratedAllCanonicalPathways_pruned	1.67489	35.1304	1
myTestGenes	0.036204	7.6707	2	388	0.879007	0.005155	1	0.998235	Spermatid Nucleus Differentiation (GO)	msigdbGeneOntologyGOBiologicalProcesses_pruned	1.67489	35.1304	1
myTestGenes	0.036204	7.6707	2	388	0.879007	0.005155	1	0.998235	Reg. of Lipoprotein Metabolic Process (GO)	msigdbGeneOntologyGOBiologicalProcesses_pruned	1.67489	35.1304	1
myTestGenes	0.036204	7.6707	2	388	0.879007	0.005155	1	0.998235	Myelin Maintenance (GO)	msigdbGeneOntologyGOBiologicalProcesses_pruned	1.67489	35.1304	1
myTestGenes	0.036204	7.6707	2	388	0.879007	0.005155	1	0.998235	Response to Laminar Fluid Shear Stress (GO)	msigdbGeneOntologyGOBiologicalProcesses_pruned	1.67489	35.1304	1
myTestGenes	0.038221	2.32868	7	494	0.884656	0.01417	1	1	Organic Hydroxy Compound Transport (GO)	msigdbGeneOntologyGOBiologicalProcesses_pruned	1.07846	5.02823	1
myTestGenes	0.038432	7.59128	2	36	1	0.055556	1	1	regulation of synapse organization (GO:0050807)	SynGO	1.61729	35.6321	1
myTestGenes	0.039957	1.78726	13	660	0.889111	0.019697	1	1	Cellular Protein Complex Assembly (GO)	msigdbGeneOntologyGOBiologicalProcesses_pruned	1.01518	3.14655	1
myTestGenes	0.040248	4.26828	3	405	0.889825	0.007407	1	1	Drug Metabolic Process (GO)	msigdbGeneOntologyGOBiologicalProcesses_pruned	1.28917	14.1318	1
myTestGenes	0.040248	4.26828	3	405	0.889825	0.007407	1	1	Neg. Reg. of Protein Maturation (GO)	msigdbGeneOntologyGOBiologicalProcesses_pruned	1.28917	14.1318	1
myTestGenes	0.040763	3.27336	4	425	0.891064	0.009412	1	1	RNA Phosphodiester Bond Hydrolysis Endonucleolytic (GO)	msigdbGeneOntologyGOBiologicalProcesses_pruned	1.1733	9.13228	1
myTestGenes	0.041073	2.48674	6	471	0.891797	0.012739	1	1	Maintenance of Cell Number (GO)	msigdbGeneOntologyGOBiologicalProcesses_pruned	1.08221	5.71412	1
myTestGenes	0.041538	1.73511	14	691	0.89288	0.02026	1	1	Reg. of Response to Wounding (GO)	msigdbGeneOntologyGOBiologicalProcesses_pruned	1.00565	2.99368	1
myTestGenes	0.042078	6.97171	2	389	0.894108	0.005141	1	1	Glycosphingolipid Biosynthesis Globo Series (KG)	msigdbCuratedAllCanonicalPathways_pruned	1.53991	31.5635	1
myTestGenes	0.042078	6.97171	2	389	0.894108	0.005141	1	1	Extracellular Matrix Assembly (GO)	msigdbGeneOntologyGOBiologicalProcesses_pruned	1.53991	31.5635	1
myTestGenes	0.042078	6.97171	2	389	0.894108	0.005141	1	1	Reg. of Inclusion Body Assembly (GO)	msigdbGeneOntologyGOBiologicalProcesses_pruned	1.53991	31.5635	1
myTestGenes	0.042078	6.97171	2	389	0.894108	0.005141	1	1	Glycerophospholipid Catabolic Process (GO)	msigdbGeneOntologyGOBiologicalProcesses_pruned	1.53991	31.5635	1
myTestGenes	0.042078	6.97171	2	389	0.894108	0.005141	1	1	Protein Import Into Mitochondrial Matrix (GO)	msigdbGeneOntologyGOBiologicalProcesses_pruned	1.53991	31.5635	1
myTestGenes	0.042579	2.75021	5	448	0.895223	0.011161	1	1	Apoptosis (KG)	msigdbCuratedAllCanonicalPathways_pruned	1.10359	6.85369	1
myTestGenes	0.043305	3.20494	4	426	0.896799	0.00939	1	1	Tgfbr Pathway (PI)	msigdbCuratedAllCanonicalPathways_pruned	1.14973	8.934	1
myTestGenes	0.043305	3.20494	4	426	0.896799	0.00939	1	1	Neg. Reg. of Ossification (GO)	msigdbGeneOntologyGOBiologicalProcesses_pruned	1.14973	8.934	1
myTestGenes	0.043744	4.11521	3	406	0.89773	0.007389	1	1	Response to Fluid Shear Stress (GO)	msigdbGeneOntologyGOBiologicalProcesses_pruned	1.24558	13.5961	1
myTestGenes	0.04395	1.52812	22	939	0.898159	0.023429	1	1	Neg. Reg. of Cellular Component Organization (GO)	msigdbGeneOntologyGOBiologicalProcesses_pruned	0.985363	2.36985	1
myTestGenes	0.044664	2.71131	5	449	0.899625	0.011136	1	1	Long Chain Fatty Acid Metabolic Process (GO)	msigdbGeneOntologyGOBiologicalProcesses_pruned	1.08844	6.75389	1
myTestGenes	0.044664	2.71131	5	449	0.899625	0.011136	1	1	Endocrine System Development (GO)	msigdbGeneOntologyGOBiologicalProcesses_pruned	1.08844	6.75389	1
myTestGenes	0.044673	1.75554	13	665	0.899643	0.019549	1	1	Reg. of Sequence Specific DNA Binding Transcription Factor Activity (GO)	msigdbGeneOntologyGOBiologicalProcesses_pruned	0.997369	3.09005	1
myTestGenes	0.04577	2.23178	7	499	0.901811	0.014028	1	1	Cellular Respiration (GO)	msigdbGeneOntologyGOBiologicalProcesses_pruned	1.03451	4.81471	1
myTestGenes	0.045935	3.13932	4	427	0.902129	0.009368	1	1	Mitochondrial Transmembrane Transport (GO)	msigdbGeneOntologyGOBiologicalProcesses_pruned	1.12708	8.7441	1
myTestGenes	0.046029	1.51967	22	942	0.90231	0.023355	1	1	Reg. of Defense Response (GO)	msigdbGeneOntologyGOBiologicalProcesses_pruned	0.97995	2.35664	1
myTestGenes	0.047087	1.70175	14	697	0.904295	0.020086	1	1	Growth (GO)	msigdbGeneOntologyGOBiologicalProcesses_pruned	0.986525	2.93551	1
myTestGenes	0.047387	3.97311	3	407	0.904843	0.007371	1	1	Collagen Fibril Organization (GO)	msigdbGeneOntologyGOBiologicalProcesses_pruned	1.20495	13.1006	1
myTestGenes	0.04828	6.39065	2	390	0.906438	0.005128	1	1	Other Glycan Degradation (KG)	msigdbCuratedAllCanonicalPathways_pruned	1.42527	28.6544	1
myTestGenes	0.04828	6.39065	2	390	0.906438	0.005128	1	1	TGF Beta Receptor Signaling in EMT Epithelial to Mesenchymal Transition (Re)	msigdbCuratedAllCanonicalPathways_pruned	1.42527	28.6544	1
myTestGenes	0.04828	6.39065	2	390	0.906438	0.005128	1	1	Chylomicron Mediated Lipid Transport (Re)	msigdbCuratedAllCanonicalPathways_pruned	1.42527	28.6544	1
myTestGenes	0.04828	6.39065	2	390	0.906438	0.005128	1	1	Reg. of SMAD Protein Import Into Nucleus (GO)	msigdbGeneOntologyGOBiologicalProcesses_pruned	1.42527	28.6544	1
myTestGenes	0.04828	6.39065	2	390	0.906438	0.005128	1	1	Reg. of Syncytium Formation By Plasma Membrane Fusion (GO)	msigdbGeneOntologyGOBiologicalProcesses_pruned	1.42527	28.6544	1
myTestGenes	0.04828	6.39065	2	390	0.906438	0.005128	1	1	Cytokine Production Involved in Immune Response (GO)	msigdbGeneOntologyGOBiologicalProcesses_pruned	1.42527	28.6544	1
myTestGenes	0.04828	6.39065	2	390	0.906438	0.005128	1	1	Dendritic Spine Organization (GO)	msigdbGeneOntologyGOBiologicalProcesses_pruned	1.42527	28.6544	1
myTestGenes	0.048651	3.07634	4	428	0.907087	0.009346	1	1	Pos. Reg. of Gene Expression Epigenetic (GO)	msigdbGeneOntologyGOBiologicalProcesses_pruned	1.10532	8.56212	1
myTestGenes	0.048666	6.58656	2	39	1	0.051282	1	1	regulation of postsynaptic neurotransmitter receptor endocytosis (GO:0099149)	SynGO	1.41468	30.6661	1
myTestGenes	0.049017	2.63666	5	451	0.907715	0.011086	1	1	Post Embryonic Development (GO)	msigdbGeneOntologyGOBiologicalProcesses_pruned	1.05933	6.56258	1
myTestGenes	0.050147	2.35922	6	476	0.909607	0.012605	1	1	Translational Elongation (GO)	msigdbGeneOntologyGOBiologicalProcesses_pruned	1.02802	5.41423	1
myTestGenes	0.050831	1.71886	13	671	0.910714	0.019374	1	1	Reg. of Apoptotic Signaling Pathway (GO)	msigdbGeneOntologyGOBiologicalProcesses_pruned	0.976769	3.02476	1
myTestGenes	0.051173	3.84055	3	408	0.911259	0.007353	1	1	Phosphoinositide 3 Kinase Pathway (ST)	msigdbCuratedAllCanonicalPathways_pruned	1.16691	12.6401	1
myTestGenes	0.051173	3.84055	3	408	0.911259	0.007353	1	1	Triglyceride Biosynthesis (Re)	msigdbCuratedAllCanonicalPathways_pruned	1.16691	12.6401	1
myTestGenes	0.051173	3.84055	3	408	0.911259	0.007353	1	1	Platelet Derived Growth Factor Receptor Signaling Pathway (GO)	msigdbGeneOntologyGOBiologicalProcesses_pruned	1.16691	12.6401	1
myTestGenes	0.051455	3.01582	4	429	0.911702	0.009324	1	1	HDAC Classi Pathway (PI)	msigdbCuratedAllCanonicalPathways_pruned	1.08437	8.38751	1
myTestGenes	0.051455	3.01582	4	429	0.911702	0.009324	1	1	Myc Repress Pathway (PI)	msigdbCuratedAllCanonicalPathways_pruned	1.08437	8.38751	1
myTestGenes	0.051455	3.01582	4	429	0.911702	0.009324	1	1	Rig I Mda5 Mediated Induction of IFN Alpha Beta Pathways (Re)	msigdbCuratedAllCanonicalPathways_pruned	1.08437	8.38751	1
myTestGenes	0.051455	3.01582	4	429	0.911702	0.009324	1	1	Apoptotic Mitochondrial Changes (GO)	msigdbGeneOntologyGOBiologicalProcesses_pruned	1.08437	8.38751	1
myTestGenes	0.052165	1.94225	9	557	0.9128	0.016158	1	1	Reg. of Cysteine Type Endopeptidase Activity (GO)	msigdbGeneOntologyGOBiologicalProcesses_pruned	0.986455	3.82414	1
myTestGenes	0.052552	1.80303	11	614	0.913386	0.017915	1	1	Reg. of Binding (GO)	msigdbGeneOntologyGOBiologicalProcesses_pruned	0.976359	3.32964	1
myTestGenes	0.054095	2.31173	6	478	0.915647	0.012552	1	1	Reg. of Lipid Biosynthetic Process (GO)	msigdbGeneOntologyGOBiologicalProcesses_pruned	1.0078	5.30275	1
myTestGenes	0.054345	2.95764	4	430	0.916004	0.009302	1	1	Reg. of Steroid Metabolic Process (GO)	msigdbGeneOntologyGOBiologicalProcesses_pruned	1.06421	8.21985	1
myTestGenes	0.054789	5.89882	2	391	0.916627	0.005115	1	1	Cdmac Pathway (Bi)	msigdbCuratedAllCanonicalPathways_pruned	1.32645	26.2324	1
myTestGenes	0.054789	5.89882	2	391	0.916627	0.005115	1	1	TNFR2 Pathway (Bi)	msigdbCuratedAllCanonicalPathways_pruned	1.32645	26.2324	1
myTestGenes	0.054789	5.89882	2	391	0.916627	0.005115	1	1	Dendritic Spine Development (GO)	msigdbGeneOntologyGOBiologicalProcesses_pruned	1.32645	26.2324	1
myTestGenes	0.054789	5.89882	2	391	0.916627	0.005115	1	1	Neuronal Stem Cell Population Maintenance (GO)	msigdbGeneOntologyGOBiologicalProcesses_pruned	1.32645	26.2324	1
myTestGenes	0.054789	5.89882	2	391	0.916627	0.005115	1	1	Activin Receptor Signaling Pathway (GO)	msigdbGeneOntologyGOBiologicalProcesses_pruned	1.32645	26.2324	1
myTestGenes	0.055102	3.71663	3	409	0.917061	0.007335	1	1	Mammary Gland Morphogenesis (GO)	msigdbGeneOntologyGOBiologicalProcesses_pruned	1.13122	12.2111	1
myTestGenes	0.056088	2.00478	8	532	0.9184	0.015038	1	1	Monosaccharide Metabolic Process (GO)	msigdbGeneOntologyGOBiologicalProcesses_pruned	0.9776	4.11125	1
myTestGenes	0.056417	1.45641	24	1020	0.918837	0.023529	1	1	Neg. Reg. of Catalytic Activity (GO)	msigdbGeneOntologyGOBiologicalProcesses_pruned	0.956038	2.21865	1
myTestGenes	0.057846	2.10861	7	506	0.920683	0.013834	1	1	Reg. of DNA Replication (GO)	msigdbGeneOntologyGOBiologicalProcesses_pruned	0.978514	4.54385	1
myTestGenes	0.058446	2.4993	5	455	0.921434	0.010989	1	1	Reg. of Cyclin Dependent Protein Kinase Activity (GO)	msigdbGeneOntologyGOBiologicalProcesses_pruned	1.00565	6.21138	1
myTestGenes	0.05917	3.59974	3	410	0.922321	0.007317	1	1	Signaling By FGFR Mutants (Re)	msigdbCuratedAllCanonicalPathways_pruned	1.09742	11.8078	1
myTestGenes	0.05917	3.59974	3	410	0.922321	0.007317	1	1	Neg. Reg. of Type I Interferon Production (GO)	msigdbGeneOntologyGOBiologicalProcesses_pruned	1.09742	11.8078	1
myTestGenes	0.05917	3.59974	3	410	0.922321	0.007317	1	1	Developmental Pigmentation (GO)	msigdbGeneOntologyGOBiologicalProcesses_pruned	1.09742	11.8078	1
myTestGenes	0.05917	3.59974	3	410	0.922321	0.007317	1	1	Chaperone Mediated Protein Folding (GO)	msigdbGeneOntologyGOBiologicalProcesses_pruned	1.09742	11.8078	1
myTestGenes	0.05942	1.97881	8	534	0.922622	0.014981	1	1	Neg. Reg. of Cytokine Production (GO)	msigdbGeneOntologyGOBiologicalProcesses_pruned	0.965149	4.05708	1
myTestGenes	0.060384	2.84772	4	432	0.923763	0.009259	1	1	Reg. of Phospholipid Metabolic Process (GO)	msigdbGeneOntologyGOBiologicalProcesses_pruned	1.02603	7.90379	1
myTestGenes	0.060689	1.45574	23	993	0.924117	0.023162	1	1	DNA Metabolic Process (GO)	msigdbGeneOntologyGOBiologicalProcesses_pruned	0.947552	2.23647	1
myTestGenes	0.060955	2.4668	5	456	0.924423	0.010965	1	1	Reg. of Calcium Ion Import (GO)	msigdbGeneOntologyGOBiologicalProcesses_pruned	0.992928	6.12847	1
myTestGenes	0.061585	5.47669	2	392	0.925139	0.005102	1	1	Pantothenate and Coa Biosynthesis (KG)	msigdbCuratedAllCanonicalPathways_pruned	1.24029	24.1831	1
myTestGenes	0.061585	5.47669	2	392	0.925139	0.005102	1	1	Fatty Acyl Coa Biosynthesis (Re)	msigdbCuratedAllCanonicalPathways_pruned	1.24029	24.1831	1
myTestGenes	0.061585	5.47669	2	392	0.925139	0.005102	1	1	Pore Complex Assembly (GO)	msigdbGeneOntologyGOBiologicalProcesses_pruned	1.24029	24.1831	1
myTestGenes	0.061585	5.47669	2	392	0.925139	0.005102	1	1	Ribosomal Small Subunit Assembly (GO)	msigdbGeneOntologyGOBiologicalProcesses_pruned	1.24029	24.1831	1
myTestGenes	0.063375	3.49059	3	411	0.927099	0.007299	1	1	Protein Localization to Chromosome (GO)	msigdbGeneOntologyGOBiologicalProcesses_pruned	1.06578	11.4322	1
myTestGenes	0.06352	1.39658	28	1160	0.927253	0.024138	1	1	Reg. of Transferase Activity (GO)	msigdbGeneOntologyGOBiologicalProcesses_pruned	0.944027	2.06607	1
myTestGenes	0.064295	1.40344	27	1128	0.928067	0.023936	1	1	Membrane Organization (GO)	msigdbGeneOntologyGOBiologicalProcesses_pruned	0.94237	2.09009	1
myTestGenes	0.064469	1.73576	11	623	0.928248	0.017657	1	1	Apoptotic Signaling Pathway (GO)	msigdbGeneOntologyGOBiologicalProcesses_pruned	0.940391	3.20385	1
myTestGenes	0.064767	2.20094	6	483	0.928554	0.012422	1	1	Neg. Reg. of Homeostatic Process (GO)	msigdbGeneOntologyGOBiologicalProcesses_pruned	0.960559	5.04305	1
myTestGenes	0.065503	1.4682	21	934	0.9293	0.022484	1	1	Reg. of Proteolysis (GO)	msigdbGeneOntologyGOBiologicalProcesses_pruned	0.937854	2.29844	1
myTestGenes	0.065553	2.04414	7	510	0.92935	0.013725	1	1	Reg. of Chemotaxis (GO)	msigdbGeneOntologyGOBiologicalProcesses_pruned	0.949162	4.40233	1
myTestGenes	0.066152	2.4049	5	458	0.929945	0.010917	1	1	Platelet Degranulation (GO)	msigdbGeneOntologyGOBiologicalProcesses_pruned	0.968664	5.97062	1
myTestGenes	0.06704	2.18001	6	484	0.930809	0.012397	1	1	Pos. Reg. of Lipid Metabolic Process (GO)	msigdbGeneOntologyGOBiologicalProcesses_pruned	0.951623	4.99405	1
myTestGenes	0.067715	3.3877	3	412	0.931451	0.007282	1	1	ABC Transporters (KG)	msigdbCuratedAllCanonicalPathways_pruned	1.03586	11.0792	1
myTestGenes	0.067715	3.3877	3	412	0.931451	0.007282	1	1	Reg. of Polysaccharide Metabolic Process (GO)	msigdbGeneOntologyGOBiologicalProcesses_pruned	1.03586	11.0792	1
myTestGenes	0.067715	3.3877	3	412	0.931451	0.007282	1	1	Pos. Reg. of Striated Muscle Cell Differentiation (GO)	msigdbGeneOntologyGOBiologicalProcesses_pruned	1.03586	11.0792	1
myTestGenes	0.068651	5.1118	2	393	0.932322	0.005089	1	1	Linoleic Acid Metabolism (KG)	msigdbCuratedAllCanonicalPathways_pruned	1.16482	22.433	1
myTestGenes	0.068651	5.1118	2	393	0.932322	0.005089	1	1	Signaling By FGFR1 Fusion Mutants (Re)	msigdbCuratedAllCanonicalPathways_pruned	1.16482	22.433	1
myTestGenes	0.068651	5.1118	2	393	0.932322	0.005089	1	1	Neg. Reg. of Steroid Metabolic Process (GO)	msigdbGeneOntologyGOBiologicalProcesses_pruned	1.16482	22.433	1
myTestGenes	0.068651	5.1118	2	393	0.932322	0.005089	1	1	Renal System Vasculature Development (GO)	msigdbGeneOntologyGOBiologicalProcesses_pruned	1.16482	22.433	1
myTestGenes	0.068651	5.1118	2	393	0.932322	0.005089	1	1	Neg. Reg. of Receptor Mediated Endocytosis (GO)	msigdbGeneOntologyGOBiologicalProcesses_pruned	1.16482	22.433	1
myTestGenes	0.068651	5.1118	2	393	0.932322	0.005089	1	1	Pos. Reg. of Steroid Metabolic Process (GO)	msigdbGeneOntologyGOBiologicalProcesses_pruned	1.16482	22.433	1
myTestGenes	0.069359	2.15948	6	485	0.932967	0.012371	1	1	Pos. Reg. of Nf Kappab Transcription Factor Activity (GO)	msigdbGeneOntologyGOBiologicalProcesses_pruned	0.942852	4.946	1
myTestGenes	0.069968	1.40849	25	1069	0.933512	0.023386	1	1	Immune System (Re)	msigdbCuratedAllCanonicalPathways_pruned	0.93215	2.12824	1
myTestGenes	0.070079	2.69721	4	435	0.93361	0.009195	1	1	Antiviral Mechanism By IFN Stimulated Genes (Re)	msigdbCuratedAllCanonicalPathways_pruned	0.973587	7.47233	1
myTestGenes	0.070154	1.90475	8	540	0.933676	0.014815	1	1	ECM Regulators (Na)	msigdbCuratedAllCanonicalPathways_pruned	0.929617	3.90275	1
myTestGenes	0.071723	2.13933	6	486	0.935033	0.012346	1	1	Neg. Reg. of Protein Serine Threonine Kinase Activity (GO)	msigdbGeneOntologyGOBiologicalProcesses_pruned	0.934243	4.89887	1
myTestGenes	0.071794	1.70045	11	628	0.935093	0.017516	1	1	Reg. of Protein Targeting (GO)	msigdbGeneOntologyGOBiologicalProcesses_pruned	0.921495	3.13787	1
myTestGenes	0.071819	1.58948	14	719	0.935114	0.019471	1	1	Reg. of Cell Activation (GO)	msigdbGeneOntologyGOBiologicalProcesses_pruned	0.922097	2.73989	1
myTestGenes	0.073979	1.88127	8	542	0.936889	0.01476	1	1	Adaptive Immune Response (GO)	msigdbGeneOntologyGOBiologicalProcesses_pruned	0.918346	3.85388	1
myTestGenes	0.075795	1.16897	216	8069	0.798429	0.026769	0.75795	0.75795	pLI < 0.1	Exome Aggregation Consortium	0.951044	1.43684	1
myTestGenes	0.075967	4.79232	2	394	0.938439	0.005076	1	1	Mitochondria Pathway (Bi)	msigdbCuratedAllCanonicalPathways_pruned	1.09796	20.9173	1
myTestGenes	0.075967	4.79232	2	394	0.938439	0.005076	1	1	Downregulation of Smad2 3 Smad4 Transcriptional Activity (Re)	msigdbCuratedAllCanonicalPathways_pruned	1.09796	20.9173	1
myTestGenes	0.075967	4.79232	2	394	0.938439	0.005076	1	1	Reg. of Membrane Protein Ectodomain Proteolysis (GO)	msigdbGeneOntologyGOBiologicalProcesses_pruned	1.09796	20.9173	1
myTestGenes	0.075967	4.79232	2	394	0.938439	0.005076	1	1	Mitochondrial Fusion (GO)	msigdbGeneOntologyGOBiologicalProcesses_pruned	1.09796	20.9173	1
myTestGenes	0.075967	4.79232	2	394	0.938439	0.005076	1	1	Osteoblast Development (GO)	msigdbGeneOntologyGOBiologicalProcesses_pruned	1.09796	20.9173	1
myTestGenes	0.075967	4.79232	2	394	0.938439	0.005076	1	1	Mitochondrion Morphogenesis (GO)	msigdbGeneOntologyGOBiologicalProcesses_pruned	1.09796	20.9173	1
myTestGenes	0.075967	4.79232	2	394	0.938439	0.005076	1	1	Melanocyte Differentiation (GO)	msigdbGeneOntologyGOBiologicalProcesses_pruned	1.09796	20.9173	1
myTestGenes	0.075967	4.79232	2	394	0.938439	0.005076	1	1	Centrosome Localization (GO)	msigdbGeneOntologyGOBiologicalProcesses_pruned	1.09796	20.9173	1
myTestGenes	0.075967	4.79232	2	394	0.938439	0.005076	1	1	Steroid Catabolic Process (GO)	msigdbGeneOntologyGOBiologicalProcesses_pruned	1.09796	20.9173	1
myTestGenes	0.076959	2.60554	4	437	0.939184	0.009153	1	1	Pos. Reg. of Carbohydrate Metabolic Process (GO)	msigdbGeneOntologyGOBiologicalProcesses_pruned	0.941553	7.21028	1
myTestGenes	0.077265	2.28978	5	462	0.93941	0.010823	1	1	Neg. Reg. of Transmembrane Receptor Protein Serine Threonine Kinase Signaling Pathway (GO)	msigdbGeneOntologyGOBiologicalProcesses_pruned	0.923457	5.67767	1
myTestGenes	0.077824	2.90061	4	128	1	0.03125	1	1	postsynapse (GO:0098794)	SynGO	0.91993	9.14581	1
myTestGenes	0.080191	2.26257	5	463	0.941492	0.010799	1	1	Neg. Reg. of Immune Response (GO)	msigdbGeneOntologyGOBiologicalProcesses_pruned	0.912754	5.60854	1
myTestGenes	0.080191	2.26257	5	463	0.941492	0.010799	1	1	Protein Alkylation (GO)	msigdbGeneOntologyGOBiologicalProcesses_pruned	0.912754	5.60854	1
myTestGenes	0.081511	3.1124	3	415	0.942385	0.007229	1	1	Reg. of Myotube Differentiation (GO)	msigdbGeneOntologyGOBiologicalProcesses_pruned	0.955374	10.1395	1
myTestGenes	0.081639	2.06232	6	490	0.94247	0.012245	1	1	Maintenance of Location (GO)	msigdbGeneOntologyGOBiologicalProcesses_pruned	0.901305	4.71891	1
myTestGenes	0.082001	1.83602	8	546	0.942709	0.014652	1	1	Reg. of Endocytosis (GO)	msigdbGeneOntologyGOBiologicalProcesses_pruned	0.896605	3.75971	1
myTestGenes	0.083517	4.50986	2	395	0.943691	0.005063	1	1	Neg. Reg. of Blood Vessel Endothelial Cell Migration (GO)	msigdbGeneOntologyGOBiologicalProcesses_pruned	1.03822	19.5902	1
myTestGenes	0.083517	4.50986	2	395	0.943691	0.005063	1	1	Chondrocyte Development (GO)	msigdbGeneOntologyGOBiologicalProcesses_pruned	1.03822	19.5902	1
myTestGenes	0.083517	4.50986	2	395	0.943691	0.005063	1	1	Reg. of Transforming Growth Factor Beta Production (GO)	msigdbGeneOntologyGOBiologicalProcesses_pruned	1.03822	19.5902	1
myTestGenes	0.083517	4.50986	2	395	0.943691	0.005063	1	1	Endoplasmic Reticulum Calcium Ion Homeostasis (GO)	msigdbGeneOntologyGOBiologicalProcesses_pruned	1.03822	19.5902	1
myTestGenes	0.083517	4.50986	2	395	0.943691	0.005063	1	1	Neg. Reg. of Protein Localization to Cell Periphery (GO)	msigdbGeneOntologyGOBiologicalProcesses_pruned	1.03822	19.5902	1
myTestGenes	0.083517	4.50986	2	395	0.943691	0.005063	1	1	Cellular Response to Osmotic Stress (GO)	msigdbGeneOntologyGOBiologicalProcesses_pruned	1.03822	19.5902	1
myTestGenes	0.084129	1.46293	18	855	0.944077	0.021053	1	1	Protein Localization to Organelle (GO)	msigdbGeneOntologyGOBiologicalProcesses_pruned	0.903338	2.36918	1
myTestGenes	0.085007	1.44489	19	888	0.944623	0.021396	1	1	Cell Proliferation (GO)	msigdbGeneOntologyGOBiologicalProcesses_pruned	0.903253	2.31132	1
myTestGenes	0.086359	3.0303	3	416	0.945443	0.007212	1	1	Viral Myocarditis (KG)	msigdbCuratedAllCanonicalPathways_pruned	0.931251	9.86065	1
myTestGenes	0.087413	1.89893	7	520	0.946065	0.013462	1	1	Transmembrane Receptor Protein Serine Threonine Kinase Signaling Pathway (GO)	msigdbGeneOntologyGOBiologicalProcesses_pruned	0.882915	4.08413	1
myTestGenes	0.088663	1.59341	12	669	0.946785	0.017937	1	1	Pos. Reg. of Cellular Protein Localization (GO)	msigdbGeneOntologyGOBiologicalProcesses_pruned	0.886276	2.86474	1
myTestGenes	0.089318	2.18515	5	466	0.947155	0.01073	1	1	Carbohydrate Catabolic Process (GO)	msigdbGeneOntologyGOBiologicalProcesses_pruned	0.882269	5.41203	1
myTestGenes	0.091284	4.25938	2	396	0.948234	0.005051	1	1	Caspase Pathway (Bi)	msigdbCuratedAllCanonicalPathways_pruned	0.98476	18.4231	1
myTestGenes	0.091284	4.25938	2	396	0.948234	0.005051	1	1	Nfkappab Canonical Pathway (PI)	msigdbCuratedAllCanonicalPathways_pruned	0.98476	18.4231	1
myTestGenes	0.091284	4.25938	2	396	0.948234	0.005051	1	1	ALK1 Pathway (PI)	msigdbCuratedAllCanonicalPathways_pruned	0.98476	18.4231	1
myTestGenes	0.091284	4.25938	2	396	0.948234	0.005051	1	1	Lens Fiber Cell Differentiation (GO)	msigdbGeneOntologyGOBiologicalProcesses_pruned	0.98476	18.4231	1
myTestGenes	0.091284	4.25938	2	396	0.948234	0.005051	1	1	Neg. Reg. of Striated Muscle Cell Differentiation (GO)	msigdbGeneOntologyGOBiologicalProcesses_pruned	0.98476	18.4231	1
myTestGenes	0.091284	4.25938	2	396	0.948234	0.005051	1	1	Reg. of Nuclease Activity (GO)	msigdbGeneOntologyGOBiologicalProcesses_pruned	0.98476	18.4231	1
myTestGenes	0.091284	4.25938	2	396	0.948234	0.005051	1	1	Neg. Reg. of Calcium Ion Import (GO)	msigdbGeneOntologyGOBiologicalProcesses_pruned	0.98476	18.4231	1
myTestGenes	0.091284	4.25938	2	396	0.948234	0.005051	1	1	Reg. of Cholesterol Metabolic Process (GO)	msigdbGeneOntologyGOBiologicalProcesses_pruned	0.98476	18.4231	1
myTestGenes	0.091284	4.25938	2	396	0.948234	0.005051	1	1	Reg. of Cellular Respiration (GO)	msigdbGeneOntologyGOBiologicalProcesses_pruned	0.98476	18.4231	1
myTestGenes	0.091326	2.95241	3	417	0.948256	0.007194	1	1	Mammary Gland Epithelium Development (GO)	msigdbGeneOntologyGOBiologicalProcesses_pruned	0.908312	9.59665	1
myTestGenes	0.091326	2.95241	3	417	0.948256	0.007194	1	1	Hexose Catabolic Process (GO)	msigdbGeneOntologyGOBiologicalProcesses_pruned	0.908312	9.59665	1
myTestGenes	0.091326	2.95241	3	417	0.948256	0.007194	1	1	Reg. of Blood Vessel Endothelial Cell Migration (GO)	msigdbGeneOntologyGOBiologicalProcesses_pruned	0.908312	9.59665	1
myTestGenes	0.091326	2.95241	3	417	0.948256	0.007194	1	1	Neg. Reg. of Calcium Ion Transport (GO)	msigdbGeneOntologyGOBiologicalProcesses_pruned	0.908312	9.59665	1
myTestGenes	0.091687	2.43938	4	441	0.94845	0.00907	1	1	Reg. of Stem Cell Proliferation (GO)	msigdbGeneOntologyGOBiologicalProcesses_pruned	0.8833	6.73674	1
myTestGenes	0.093369	1.49584	15	766	0.949331	0.019582	1	1	Cell Division (GO)	msigdbGeneOntologyGOBiologicalProcesses_pruned	0.883829	2.53164	1
myTestGenes	0.095565	2.40114	4	442	0.950438	0.00905	1	1	Reg. of Cellular Response to Heat (GO)	msigdbGeneOntologyGOBiologicalProcesses_pruned	0.869863	6.62804	1
myTestGenes	0.09569	2.13628	5	468	0.950499	0.010684	1	1	Reg. of Type I Interferon Production (GO)	msigdbGeneOntologyGOBiologicalProcesses_pruned	0.862999	5.28816	1
myTestGenes	0.096	1.70125	9	582	0.950651	0.015464	1	1	Cellular Response to Abiotic Stimulus (GO)	msigdbGeneOntologyGOBiologicalProcesses_pruned	0.865736	3.34313	1
myTestGenes	0.096409	2.87842	3	418	0.95085	0.007177	1	1	Retinol Metabolism (KG)	msigdbCuratedAllCanonicalPathways_pruned	0.886474	9.34637	1
myTestGenes	0.097869	1.95669	6	496	0.951548	0.012097	1	1	Apoptosis (Re)	msigdbCuratedAllCanonicalPathways_pruned	0.856041	4.47249	1
myTestGenes	0.098961	2.11262	5	469	0.952057	0.010661	1	1	Neg. Reg. of Epithelial Cell Proliferation (GO)	msigdbGeneOntologyGOBiologicalProcesses_pruned	0.853663	5.22825	1
myTestGenes	0.099252	4.03482	2	397	0.952191	0.005038	1	1	Glycosphingolipid Biosynthesis Lacto and Neolacto Series (KG)	msigdbCuratedAllCanonicalPathways_pruned	0.936431	17.3849	1
myTestGenes	0.099252	4.03482	2	397	0.952191	0.005038	1	1	Cellcycle Pathway (Bi)	msigdbCuratedAllCanonicalPathways_pruned	0.936431	17.3849	1
myTestGenes	0.099252	4.03482	2	397	0.952191	0.005038	1	1	RXR Vdr Pathway (PI)	msigdbCuratedAllCanonicalPathways_pruned	0.936431	17.3849	1
myTestGenes	0.099252	4.03482	2	397	0.952191	0.005038	1	1	Effects of PIP2 Hydrolysis (Re)	msigdbCuratedAllCanonicalPathways_pruned	0.936431	17.3849	1
myTestGenes	0.099252	4.03482	2	397	0.952191	0.005038	1	1	Developmental Programmed Cell Death (GO)	msigdbGeneOntologyGOBiologicalProcesses_pruned	0.936431	17.3849	1
myTestGenes	0.099252	4.03482	2	397	0.952191	0.005038	1	1	Pigment Granule Organization (GO)	msigdbGeneOntologyGOBiologicalProcesses_pruned	0.936431	17.3849	1
myTestGenes	0.099252	4.03482	2	397	0.952191	0.005038	1	1	Reg. of Cgmp Metabolic Process (GO)	msigdbGeneOntologyGOBiologicalProcesses_pruned	0.936431	17.3849	1
myTestGenes	0.099252	4.03482	2	397	0.952191	0.005038	1	1	Response to Interleukin 6 (GO)	msigdbGeneOntologyGOBiologicalProcesses_pruned	0.936431	17.3849	1
myTestGenes	0.099252	4.03482	2	397	0.952191	0.005038	1	1	Branched Chain Amino Acid Metabolic Process (GO)	msigdbGeneOntologyGOBiologicalProcesses_pruned	0.936431	17.3849	1
myTestGenes	0.099252	4.03482	2	397	0.952191	0.005038	1	1	Neg. Reg. of Fatty Acid Metabolic Process (GO)	msigdbGeneOntologyGOBiologicalProcesses_pruned	0.936431	17.3849	1
myTestGenes	0.099519	2.36407	4	443	0.952313	0.009029	1	1	Adherens Junction (KG)	msigdbCuratedAllCanonicalPathways_pruned	0.856821	6.52272	1
myTestGenes	0.099519	2.36407	4	443	0.952313	0.009029	1	1	Actomyosin Structure Organization (GO)	msigdbGeneOntologyGOBiologicalProcesses_pruned	0.856821	6.52272	1
myTestGenes	0.099519	2.36407	4	443	0.952313	0.009029	1	1	ERAD Pathway (GO)	msigdbGeneOntologyGOBiologicalProcesses_pruned	0.856821	6.52272	1
myTestGenes	0.099722	1.83377	7	525	0.952406	0.013333	1	1	Reg. of Gene Expression Epigenetic (GO)	msigdbGeneOntologyGOBiologicalProcesses_pruned	0.853132	3.94162	1
myTestGenes	0.100546	1.55521	12	676	0.952777	0.017751	1	1	Neg. Reg. of Transferase Activity (GO)	msigdbGeneOntologyGOBiologicalProcesses_pruned	0.865257	2.79532	1
myTestGenes	0.102293	1.82107	7	526	0.953546	0.013308	1	1	Skeletal System Morphogenesis (GO)	msigdbGeneOntologyGOBiologicalProcesses_pruned	0.847321	3.91387	1
myTestGenes	0.104109	1.54462	12	678	0.95432	0.017699	1	1	RNA Splicing (GO)	msigdbGeneOntologyGOBiologicalProcesses_pruned	0.85943	2.77609	1
myTestGenes	0.105669	2.06687	5	471	0.954963	0.010616	1	1	Cytokine Production (GO)	msigdbGeneOntologyGOBiologicalProcesses_pruned	0.835594	5.11245	1
myTestGenes	0.105669	2.06687	5	471	0.954963	0.010616	1	1	Zymogen Activation (GO)	msigdbGeneOntologyGOBiologicalProcesses_pruned	0.835594	5.11245	1
myTestGenes	0.106909	2.74089	3	420	0.955463	0.007143	1	1	PTP1B Pathway (PI)	msigdbCuratedAllCanonicalPathways_pruned	0.84576	8.88252	1
myTestGenes	0.106909	2.74089	3	420	0.955463	0.007143	1	1	Mitochondrial Protein Import (Re)	msigdbCuratedAllCanonicalPathways_pruned	0.84576	8.88252	1
myTestGenes	0.106909	2.74089	3	420	0.955463	0.007143	1	1	Embryonic Pattern Specification (GO)	msigdbGeneOntologyGOBiologicalProcesses_pruned	0.84576	8.88252	1
myTestGenes	0.106909	2.74089	3	420	0.955463	0.007143	1	1	Retina Homeostasis (GO)	msigdbGeneOntologyGOBiologicalProcesses_pruned	0.84576	8.88252	1
myTestGenes	0.106909	2.74089	3	420	0.955463	0.007143	1	1	Pos. Reg. of Nuclear Division (GO)	msigdbGeneOntologyGOBiologicalProcesses_pruned	0.84576	8.88252	1
myTestGenes	0.107405	3.83301	2	398	0.955659	0.005025	1	1	Smad2 Smad3 Smad4 Heterotrimer Regulates Transcription (Re)	msigdbCuratedAllCanonicalPathways_pruned	0.892681	16.4583	1
myTestGenes	0.107405	3.83301	2	398	0.955659	0.005025	1	1	Endoplasmic Reticulum to Cytosol Transport (GO)	msigdbGeneOntologyGOBiologicalProcesses_pruned	0.892681	16.4583	1
myTestGenes	0.107405	3.83301	2	398	0.955659	0.005025	1	1	Motor Neuron Axon Guidance (GO)	msigdbGeneOntologyGOBiologicalProcesses_pruned	0.892681	16.4583	1
myTestGenes	0.107405	3.83301	2	398	0.955659	0.005025	1	1	Reg. of Cysteine Type Endopeptidase Activity Involved in Apoptotic Signaling Pathway (GO)	msigdbGeneOntologyGOBiologicalProcesses_pruned	0.892681	16.4583	1
myTestGenes	0.107405	3.83301	2	398	0.955659	0.005025	1	1	Hydrogen Peroxide Metabolic Process (GO)	msigdbGeneOntologyGOBiologicalProcesses_pruned	0.892681	16.4583	1
myTestGenes	0.107405	3.83301	2	398	0.955659	0.005025	1	1	Reg. of Telomere Capping (GO)	msigdbGeneOntologyGOBiologicalProcesses_pruned	0.892681	16.4583	1
myTestGenes	0.107405	3.83301	2	398	0.955659	0.005025	1	1	Monocyte Chemotaxis (GO)	msigdbGeneOntologyGOBiologicalProcesses_pruned	0.892681	16.4583	1
myTestGenes	0.107405	3.83301	2	398	0.955659	0.005025	1	1	Axis Elongation (GO)	msigdbGeneOntologyGOBiologicalProcesses_pruned	0.892681	16.4583	1
myTestGenes	0.107405	3.83301	2	398	0.955659	0.005025	1	1	Pos. Reg. of Blood Vessel Endothelial Cell Migration (GO)	msigdbGeneOntologyGOBiologicalProcesses_pruned	0.892681	16.4583	1
myTestGenes	0.107405	3.83301	2	398	0.955659	0.005025	1	1	Pos. Reg. of Nf Kappab Import Into Nucleus (GO)	msigdbGeneOntologyGOBiologicalProcesses_pruned	0.892681	16.4583	1
myTestGenes	0.107541	1.79659	7	528	0.955713	0.013258	1	1	Cytokine Cytokine Receptor Interaction (KG)	msigdbCuratedAllCanonicalPathways_pruned	0.836119	3.86038	1
myTestGenes	0.107651	2.2932	4	445	0.955756	0.008989	1	1	TGF Beta Signaling Pathway (KG)	msigdbCuratedAllCanonicalPathways_pruned	0.831861	6.32171	1
myTestGenes	0.109572	1.89204	6	500	0.956498	0.012	1	1	Morphogenesis of A Branching Structure (GO)	msigdbGeneOntologyGOBiologicalProcesses_pruned	0.828292	4.32193	1
myTestGenes	0.111825	2.25918	4	446	0.957337	0.008969	1	1	Mitochondrial Respiratory Chain Complex Assembly (GO)	msigdbGeneOntologyGOBiologicalProcesses_pruned	0.819861	6.22534	1
myTestGenes	0.11232	2.677	3	421	0.957517	0.007126	1	1	Metabolism of Non Coding RNA (Re)	msigdbCuratedAllCanonicalPathways_pruned	0.826793	8.66762	1
myTestGenes	0.115682	1.86129	6	502	0.958701	0.011952	1	1	Regeneration (GO)	msigdbGeneOntologyGOBiologicalProcesses_pruned	0.815083	4.25039	1
myTestGenes	0.11573	3.64979	2	399	0.958717	0.005013	1	1	CXCR4 Pathway (Bi)	msigdbCuratedAllCanonicalPathways_pruned	0.852685	15.6224	1
myTestGenes	0.11573	3.64979	2	399	0.958717	0.005013	1	1	Protein Import Into Nucleus Translocation (GO)	msigdbGeneOntologyGOBiologicalProcesses_pruned	0.852685	15.6224	1
myTestGenes	0.11573	3.64979	2	399	0.958717	0.005013	1	1	Reg. of Neuroblast Proliferation (GO)	msigdbGeneOntologyGOBiologicalProcesses_pruned	0.852685	15.6224	1
myTestGenes	0.11573	3.64979	2	399	0.958717	0.005013	1	1	Metanephric Nephron Development (GO)	msigdbGeneOntologyGOBiologicalProcesses_pruned	0.852685	15.6224	1
myTestGenes	0.11573	3.64979	2	399	0.958717	0.005013	1	1	Reg. of Catenin Import Into Nucleus (GO)	msigdbGeneOntologyGOBiologicalProcesses_pruned	0.852685	15.6224	1
myTestGenes	0.11573	3.64979	2	399	0.958717	0.005013	1	1	Endocytic Recycling (GO)	msigdbGeneOntologyGOBiologicalProcesses_pruned	0.852685	15.6224	1
myTestGenes	0.116071	2.22651	4	447	0.958833	0.008949	1	1	Amide Transport (GO)	msigdbGeneOntologyGOBiologicalProcesses_pruned	0.808332	6.13283	1
myTestGenes	0.116071	2.22651	4	447	0.958833	0.008949	1	1	Pigmentation (GO)	msigdbGeneOntologyGOBiologicalProcesses_pruned	0.808332	6.13283	1
myTestGenes	0.119733	1.98116	5	475	0.960042	0.010526	1	1	Neg. Reg. of Ion Transport (GO)	msigdbGeneOntologyGOBiologicalProcesses_pruned	0.8017	4.89586	1
myTestGenes	0.120386	2.19451	4	448	0.96025	0.008929	1	1	Post Golgi Vesicle Mediated Transport (GO)	msigdbGeneOntologyGOBiologicalProcesses_pruned	0.797027	6.04232	1
myTestGenes	0.12106	1.49868	12	687	0.960463	0.017467	1	1	Reg. of Immune Effector Process (GO)	msigdbGeneOntologyGOBiologicalProcesses_pruned	0.834133	2.69266	1
myTestGenes	0.123031	1.56072	10	625	0.961072	0.016	1	1	Peptidyl Lysine Modification (GO)	msigdbGeneOntologyGOBiologicalProcesses_pruned	0.822425	2.96177	1
myTestGenes	0.123444	2.55778	3	423	0.961197	0.007092	1	1	Epithelial to Mesenchymal Transition (GO)	msigdbGeneOntologyGOBiologicalProcesses_pruned	0.79131	8.26763	1
myTestGenes	0.124211	3.48396	2	400	0.961427	0.005	1	1	Response to Copper Ion (GO)	msigdbGeneOntologyGOBiologicalProcesses_pruned	0.816277	14.87	1
myTestGenes	0.124211	3.48396	2	400	0.961427	0.005	1	1	Patterning of Blood Vessels (GO)	msigdbGeneOntologyGOBiologicalProcesses_pruned	0.816277	14.87	1
myTestGenes	0.124211	3.48396	2	400	0.961427	0.005	1	1	Protein K11 Linked Ubiquitination (GO)	msigdbGeneOntologyGOBiologicalProcesses_pruned	0.816277	14.87	1
myTestGenes	0.124211	3.48396	2	400	0.961427	0.005	1	1	Neuroblast Proliferation (GO)	msigdbGeneOntologyGOBiologicalProcesses_pruned	0.816277	14.87	1
myTestGenes	0.124211	3.48396	2	400	0.961427	0.005	1	1	Phosphatidylinositol 3 Kinase Signaling (GO)	msigdbGeneOntologyGOBiologicalProcesses_pruned	0.816277	14.87	1
myTestGenes	0.129151	2.50215	3	424	0.962848	0.007075	1	1	Reg. of Tissue Remodeling (GO)	msigdbGeneOntologyGOBiologicalProcesses_pruned	0.774712	8.08141	1
myTestGenes	0.129151	2.50215	3	424	0.962848	0.007075	1	1	Leukocyte Homeostasis (GO)	msigdbGeneOntologyGOBiologicalProcesses_pruned	0.774712	8.08141	1
myTestGenes	0.12922	2.13324	4	450	0.962867	0.008889	1	1	Gland Morphogenesis (GO)	msigdbGeneOntologyGOBiologicalProcesses_pruned	0.775356	5.86918	1
myTestGenes	0.130201	1.58306	9	597	0.963136	0.015075	1	1	Methylation (GO)	msigdbGeneOntologyGOBiologicalProcesses_pruned	0.806358	3.10789	1
myTestGenes	0.130828	1.92135	5	478	0.963307	0.01046	1	1	RNA Phosphodiester Bond Hydrolysis (GO)	msigdbGeneOntologyGOBiologicalProcesses_pruned	0.778005	4.74492	1
myTestGenes	0.130828	1.92135	5	478	0.963307	0.01046	1	1	Inositol Lipid Mediated Signaling (GO)	msigdbGeneOntologyGOBiologicalProcesses_pruned	0.778005	4.74492	1
myTestGenes	0.132689	1.38938	16	823	0.963803	0.019441	1	1	Neg. Reg. of Cell Differentiation (GO)	msigdbGeneOntologyGOBiologicalProcesses_pruned	0.834712	2.31264	1
myTestGenes	0.132837	3.33227	2	401	0.963841	0.004988	1	1	Reg. of Protein Targeting to Membrane (GO)	msigdbGeneOntologyGOBiologicalProcesses_pruned	0.782782	14.1853	1
myTestGenes	0.132837	3.33227	2	401	0.963841	0.004988	1	1	Reg. of ERAD Pathway (GO)	msigdbGeneOntologyGOBiologicalProcesses_pruned	0.782782	14.1853	1
myTestGenes	0.132884	1.69388	7	537	0.963854	0.013035	1	1	Pos. Reg. of Cell Cell Adhesion (GO)	msigdbGeneOntologyGOBiologicalProcesses_pruned	0.789064	3.63623	1
myTestGenes	0.133736	2.10385	4	451	0.964076	0.008869	1	1	MAPK Pathway (Bi)	msigdbCuratedAllCanonicalPathways_pruned	0.76495	5.78624	1
myTestGenes	0.134293	1.4028	15	791	0.964219	0.018963	1	1	Reg. of Cytokine Production (GO)	msigdbGeneOntologyGOBiologicalProcesses_pruned	0.82933	2.37283	1
myTestGenes	0.134627	1.9022	5	479	0.964305	0.010438	1	1	Cell Cycle (KG)	msigdbCuratedAllCanonicalPathways_pruned	0.770416	4.69665	1
myTestGenes	0.134627	1.9022	5	479	0.964305	0.010438	1	1	Organophosphate Catabolic Process (GO)	msigdbGeneOntologyGOBiologicalProcesses_pruned	0.770416	4.69665	1
myTestGenes	0.134627	1.9022	5	479	0.964305	0.010438	1	1	Placenta Development (GO)	msigdbGeneOntologyGOBiologicalProcesses_pruned	0.770416	4.69665	1
myTestGenes	0.134949	2.44852	3	425	0.964387	0.007059	1	1	Chondrocyte Differentiation (GO)	msigdbGeneOntologyGOBiologicalProcesses_pruned	0.75868	7.90219	1
myTestGenes	0.134949	2.44852	3	425	0.964387	0.007059	1	1	Spliceosomal Complex Assembly (GO)	msigdbGeneOntologyGOBiologicalProcesses_pruned	0.75868	7.90219	1
myTestGenes	0.134949	2.44852	3	425	0.964387	0.007059	1	1	Lens Development in Camera Type Eye (GO)	msigdbGeneOntologyGOBiologicalProcesses_pruned	0.75868	7.90219	1
myTestGenes	0.135661	1.41858	14	759	0.964567	0.018445	1	1	Reg. of Mitotic Cell Cycle (GO)	msigdbGeneOntologyGOBiologicalProcesses_pruned	0.823847	2.44264	1
myTestGenes	0.13587	1.68317	7	538	0.96462	0.013011	1	1	Cell Cycle Checkpoint (GO)	msigdbGeneOntologyGOBiologicalProcesses_pruned	0.784155	3.61289	1
myTestGenes	0.138475	1.88344	5	480	0.965262	0.010417	1	1	Hepaticobiliary System Development (GO)	msigdbGeneOntologyGOBiologicalProcesses_pruned	0.762973	4.64936	1
myTestGenes	0.138475	1.88344	5	480	0.965262	0.010417	1	1	Pos. Reg. of Binding (GO)	msigdbGeneOntologyGOBiologicalProcesses_pruned	0.762973	4.64936	1
myTestGenes	0.138475	1.88344	5	480	0.965262	0.010417	1	1	Localization Within Membrane (GO)	msigdbGeneOntologyGOBiologicalProcesses_pruned	0.762973	4.64936	1
myTestGenes	0.140836	2.39741	3	426	0.965825	0.007042	1	1	Reg. of Cartilage Development (GO)	msigdbGeneOntologyGOBiologicalProcesses_pruned	0.743384	7.73162	1
myTestGenes	0.140836	2.39741	3	426	0.965825	0.007042	1	1	Neg. Reg. of Wound Healing (GO)	msigdbGeneOntologyGOBiologicalProcesses_pruned	0.743384	7.73162	1
myTestGenes	0.141146	1.28491	25	1132	0.965897	0.022085	1	1	Pos. Reg. of Hydrolase Activity (GO)	msigdbGeneOntologyGOBiologicalProcesses_pruned	0.85084	1.94042	1
myTestGenes	0.141593	3.19321	2	402	0.966001	0.004975	1	1	Tumor Necrosis Factor Pathway (ST)	msigdbCuratedAllCanonicalPathways_pruned	0.751922	13.5607	1
myTestGenes	0.141593	3.19321	2	402	0.966001	0.004975	1	1	Erk1 Erk2 MAPK Pathway (ST)	msigdbCuratedAllCanonicalPathways_pruned	0.751922	13.5607	1
myTestGenes	0.141593	3.19321	2	402	0.966001	0.004975	1	1	Glypican 1pathway (PI)	msigdbCuratedAllCanonicalPathways_pruned	0.751922	13.5607	1
myTestGenes	0.141593	3.19321	2	402	0.966001	0.004975	1	1	CD40 Pathway (PI)	msigdbCuratedAllCanonicalPathways_pruned	0.751922	13.5607	1
myTestGenes	0.141593	3.19321	2	402	0.966001	0.004975	1	1	Reg. of Extracellular Matrix Organization (GO)	msigdbGeneOntologyGOBiologicalProcesses_pruned	0.751922	13.5607	1
myTestGenes	0.141593	3.19321	2	402	0.966001	0.004975	1	1	Golgi to Vacuole Transport (GO)	msigdbGeneOntologyGOBiologicalProcesses_pruned	0.751922	13.5607	1
myTestGenes	0.141593	3.19321	2	402	0.966001	0.004975	1	1	Neg. Reg. of Endothelial Cell Proliferation (GO)	msigdbGeneOntologyGOBiologicalProcesses_pruned	0.751922	13.5607	1
myTestGenes	0.141593	3.19321	2	402	0.966001	0.004975	1	1	G2 DNA Damage Checkpoint (GO)	msigdbGeneOntologyGOBiologicalProcesses_pruned	0.751922	13.5607	1
myTestGenes	0.141593	3.19321	2	402	0.966001	0.004975	1	1	Phosphatidic Acid Metabolic Process (GO)	msigdbGeneOntologyGOBiologicalProcesses_pruned	0.751922	13.5607	1
myTestGenes	0.14237	1.86504	5	481	0.966181	0.010395	1	1	TCA Cycle and Respiratory Electron Transport (Re)	msigdbCuratedAllCanonicalPathways_pruned	0.755674	4.60302	1
myTestGenes	0.142957	2.04748	4	453	0.966315	0.00883	1	1	Reg. of Transcription Factor Import Into Nucleus (GO)	msigdbGeneOntologyGOBiologicalProcesses_pruned	0.74497	5.62729	1
myTestGenes	0.143778	1.44604	12	698	0.966501	0.017192	1	1	Signal Transduction By Protein Phosphorylation (GO)	msigdbGeneOntologyGOBiologicalProcesses_pruned	0.80513	2.59714	1
myTestGenes	0.144856	1.42066	13	731	0.966742	0.017784	1	1	Neg. Reg. of Cell Cycle (GO)	msigdbGeneOntologyGOBiologicalProcesses_pruned	0.808908	2.49507	1
myTestGenes	0.145203	1.73421	6	511	0.966819	0.011742	1	1	Antigen Receptor Mediated Signaling Pathway (GO)	msigdbGeneOntologyGOBiologicalProcesses_pruned	0.760395	3.95515	1
myTestGenes	0.145203	1.73421	6	511	0.966819	0.011742	1	1	Reg. of Ossification (GO)	msigdbGeneOntologyGOBiologicalProcesses_pruned	0.760395	3.95515	1
myTestGenes	0.14544	1.34052	18	897	0.966871	0.020067	1	1	Reg. of Intracellular Transport (GO)	msigdbGeneOntologyGOBiologicalProcesses_pruned	0.828308	2.16947	1
myTestGenes	0.146807	2.34835	3	427	0.967169	0.007026	1	1	AP1 Pathway (PI)	msigdbCuratedAllCanonicalPathways_pruned	0.728681	7.56813	1
myTestGenes	0.146807	2.34835	3	427	0.967169	0.007026	1	1	Neg. Reg. of Leukocyte Proliferation (GO)	msigdbGeneOntologyGOBiologicalProcesses_pruned	0.728681	7.56813	1
myTestGenes	0.14766	2.02041	4	454	0.967353	0.008811	1	1	Reactive Oxygen Species Metabolic Process (GO)	msigdbGeneOntologyGOBiologicalProcesses_pruned	0.735367	5.55105	1
myTestGenes	0.14766	2.02041	4	454	0.967353	0.008811	1	1	Odontogenesis (GO)	msigdbGeneOntologyGOBiologicalProcesses_pruned	0.735367	5.55105	1
myTestGenes	0.148679	1.72115	6	512	0.967569	0.011719	1	1	Ammonium Ion Metabolic Process (GO)	msigdbGeneOntologyGOBiologicalProcesses_pruned	0.754767	3.92484	1
myTestGenes	0.148823	1.57874	8	573	0.9676	0.013962	1	1	Reg. of Microtubule Based Process (GO)	msigdbGeneOntologyGOBiologicalProcesses_pruned	0.772671	3.22573	1
myTestGenes	0.150468	3.0653	2	403	0.967942	0.004963	1	1	Neg. Reg. of Cyclin Dependent Protein Kinase Activity (GO)	msigdbGeneOntologyGOBiologicalProcesses_pruned	0.723402	12.9887	1
myTestGenes	0.150468	3.0653	2	403	0.967942	0.004963	1	1	Neg. Reg. of Receptor Activity (GO)	msigdbGeneOntologyGOBiologicalProcesses_pruned	0.723402	12.9887	1
myTestGenes	0.150468	3.0653	2	403	0.967942	0.004963	1	1	Phospholipid Catabolic Process (GO)	msigdbGeneOntologyGOBiologicalProcesses_pruned	0.723402	12.9887	1
myTestGenes	0.151282	1.63159	7	543	0.968109	0.012891	1	1	Reg. of Calcium Ion Transport (GO)	msigdbGeneOntologyGOBiologicalProcesses_pruned	0.760488	3.50051	1
myTestGenes	0.15286	2.30124	3	428	0.968428	0.007009	1	1	SHP2 Pathway (PI)	msigdbCuratedAllCanonicalPathways_pruned	0.714541	7.41134	1
myTestGenes	0.15286	2.30124	3	428	0.968428	0.007009	1	1	Reg. of Protein Tyrosine Kinase Activity (GO)	msigdbGeneOntologyGOBiologicalProcesses_pruned	0.714541	7.41134	1
myTestGenes	0.15286	2.30124	3	428	0.968428	0.007009	1	1	Pancreas Development (GO)	msigdbGeneOntologyGOBiologicalProcesses_pruned	0.714541	7.41134	1
myTestGenes	0.153387	1.14985	79	3075	0.889086	0.025691	1	0.766936	pLI >= 0.9	Exome Aggregation Consortium	0.894205	1.47858	1
myTestGenes	0.15724	1.96834	4	456	0.969281	0.008772	1	1	Reg. of Muscle Tissue Development (GO)	msigdbGeneOntologyGOBiologicalProcesses_pruned	0.716875	5.40452	1
myTestGenes	0.15724	1.96834	4	456	0.969281	0.008772	1	1	ncRNA Transcription (GO)	msigdbGeneOntologyGOBiologicalProcesses_pruned	0.716875	5.40452	1
myTestGenes	0.15724	1.96834	4	456	0.969281	0.008772	1	1	Ensheathment of Neurons (GO)	msigdbGeneOntologyGOBiologicalProcesses_pruned	0.716875	5.40452	1
myTestGenes	0.15724	1.96834	4	456	0.969281	0.008772	1	1	Golgi Organization (GO)	msigdbGeneOntologyGOBiologicalProcesses_pruned	0.716875	5.40452	1
myTestGenes	0.158416	1.79474	5	485	0.969502	0.010309	1	1	Neg. Reg. of Defense Response (GO)	msigdbGeneOntologyGOBiologicalProcesses_pruned	0.72775	4.42609	1
myTestGenes	0.158989	2.25613	3	429	0.969608	0.006993	1	1	Reg. of Smoothened Signaling Pathway (GO)	msigdbGeneOntologyGOBiologicalProcesses_pruned	0.700985	7.26137	1
myTestGenes	0.158989	2.25613	3	429	0.969608	0.006993	1	1	Reg. of Phagocytosis (GO)	msigdbGeneOntologyGOBiologicalProcesses_pruned	0.700985	7.26137	1
myTestGenes	0.159329	1.6831	6	515	0.969671	0.01165	1	1	Monocarboxylic Acid Biosynthetic Process (GO)	msigdbGeneOntologyGOBiologicalProcesses_pruned	0.738366	3.83663	1
myTestGenes	0.15945	2.94722	2	404	0.969694	0.00495	1	1	ALK Pathway (Bi)	msigdbCuratedAllCanonicalPathways_pruned	0.696962	12.4628	1
myTestGenes	0.15945	2.94722	2	404	0.969694	0.00495	1	1	Rho Pathway (Bi)	msigdbCuratedAllCanonicalPathways_pruned	0.696962	12.4628	1
myTestGenes	0.15945	2.94722	2	404	0.969694	0.00495	1	1	IL1R Pathway (Bi)	msigdbCuratedAllCanonicalPathways_pruned	0.696962	12.4628	1
myTestGenes	0.15945	2.94722	2	404	0.969694	0.00495	1	1	PIP3 Signaling in B Lymphocytes (SG)	msigdbCuratedAllCanonicalPathways_pruned	0.696962	12.4628	1
myTestGenes	0.15945	2.94722	2	404	0.969694	0.00495	1	1	IL2 PI3K Pathway (PI)	msigdbCuratedAllCanonicalPathways_pruned	0.696962	12.4628	1
myTestGenes	0.15945	2.94722	2	404	0.969694	0.00495	1	1	Reg. of Platelet Activation (GO)	msigdbGeneOntologyGOBiologicalProcesses_pruned	0.696962	12.4628	1
myTestGenes	0.15945	2.94722	2	404	0.969694	0.00495	1	1	Centrosome Duplication (GO)	msigdbGeneOntologyGOBiologicalProcesses_pruned	0.696962	12.4628	1
myTestGenes	0.15945	2.94722	2	404	0.969694	0.00495	1	1	B Cell Receptor Signaling Pathway (GO)	msigdbGeneOntologyGOBiologicalProcesses_pruned	0.696962	12.4628	1
myTestGenes	0.15945	2.94722	2	404	0.969694	0.00495	1	1	Axon Extension (GO)	msigdbGeneOntologyGOBiologicalProcesses_pruned	0.696962	12.4628	1
myTestGenes	0.15945	2.94722	2	404	0.969694	0.00495	1	1	Pos. Reg. of Glucose Metabolic Process (GO)	msigdbGeneOntologyGOBiologicalProcesses_pruned	0.696962	12.4628	1
myTestGenes	0.162116	1.9433	4	457	0.970177	0.008753	1	1	Mitochondrial Membrane Organization (GO)	msigdbGeneOntologyGOBiologicalProcesses_pruned	0.707973	5.33411	1
myTestGenes	0.162116	1.9433	4	457	0.970177	0.008753	1	1	Reg. of DNA Biosynthetic Process (GO)	msigdbGeneOntologyGOBiologicalProcesses_pruned	0.707973	5.33411	1
myTestGenes	0.162116	1.9433	4	457	0.970177	0.008753	1	1	Developmental Growth Involved in Morphogenesis (GO)	msigdbGeneOntologyGOBiologicalProcesses_pruned	0.707973	5.33411	1
myTestGenes	0.163999	1.33665	16	840	0.970509	0.019048	1	1	ncRNA Metabolic Process (GO)	msigdbGeneOntologyGOBiologicalProcesses_pruned	0.803281	2.22417	1
myTestGenes	0.165193	2.2125	3	430	0.970716	0.006977	1	1	Response to Dsrna (GO)	msigdbGeneOntologyGOBiologicalProcesses_pruned	0.687855	7.11652	1
myTestGenes	0.166705	1.7616	5	487	0.970974	0.010267	1	1	Interaction With Host (GO)	msigdbGeneOntologyGOBiologicalProcesses_pruned	0.714572	4.34278	1
myTestGenes	0.168528	2.8379	2	405	0.971279	0.004938	1	1	Reg. of Triglyceride Metabolic Process (GO)	msigdbGeneOntologyGOBiologicalProcesses_pruned	0.672384	11.9778	1
myTestGenes	0.168528	2.8379	2	405	0.971279	0.004938	1	1	Cellular Senescence (GO)	msigdbGeneOntologyGOBiologicalProcesses_pruned	0.672384	11.9778	1
myTestGenes	0.168528	2.8379	2	405	0.971279	0.004938	1	1	Reg. of Actin Cytoskeleton Reorganization (GO)	msigdbGeneOntologyGOBiologicalProcesses_pruned	0.672384	11.9778	1
myTestGenes	0.168528	2.8379	2	405	0.971279	0.004938	1	1	Response to Fungus (GO)	msigdbGeneOntologyGOBiologicalProcesses_pruned	0.672384	11.9778	1
myTestGenes	0.170798	1.57368	7	549	0.97165	0.01275	1	1	Reg. of Actin Cytoskeleton (KG)	msigdbCuratedAllCanonicalPathways_pruned	0.733887	3.37446	1
myTestGenes	0.170913	1.74546	5	488	0.971669	0.010246	1	1	Cell Growth (GO)	msigdbGeneOntologyGOBiologicalProcesses_pruned	0.708153	4.30223	1
myTestGenes	0.171468	2.17057	3	431	0.971758	0.006961	1	1	Spindle Assembly (GO)	msigdbGeneOntologyGOBiologicalProcesses_pruned	0.675222	6.97749	1
myTestGenes	0.172028	1.89508	4	459	0.971847	0.008715	1	1	Reg. of Fat Cell Differentiation (GO)	msigdbGeneOntologyGOBiologicalProcesses_pruned	0.690817	5.19867	1
myTestGenes	0.172028	1.89508	4	459	0.971847	0.008715	1	1	Pos. Reg. of Cellular Amide Metabolic Process (GO)	msigdbGeneOntologyGOBiologicalProcesses_pruned	0.690817	5.19867	1
myTestGenes	0.174154	1.56442	7	550	0.972181	0.012727	1	1	Ribonucleoprotein Complex Subunit Organization (GO)	msigdbGeneOntologyGOBiologicalProcesses_pruned	0.729632	3.35431	1
myTestGenes	0.174718	1.4363	10	646	0.972268	0.01548	1	1	Divalent Inorganic Cation Homeostasis (GO)	msigdbGeneOntologyGOBiologicalProcesses_pruned	0.757585	2.72308	1
myTestGenes	0.176944	1.2616	22	1052	0.972608	0.020913	1	1	Chemical Homeostasis (GO)	msigdbGeneOntologyGOBiologicalProcesses_pruned	0.81457	1.95397	1
myTestGenes	0.177691	2.73626	2	406	0.97272	0.004926	1	1	Avb3 Opn Pathway (PI)	msigdbCuratedAllCanonicalPathways_pruned	0.649451	11.5284	1
myTestGenes	0.177691	2.73626	2	406	0.97272	0.004926	1	1	Nectin Pathway (PI)	msigdbCuratedAllCanonicalPathways_pruned	0.649451	11.5284	1
myTestGenes	0.177691	2.73626	2	406	0.97272	0.004926	1	1	EPO Pathway (PI)	msigdbCuratedAllCanonicalPathways_pruned	0.649451	11.5284	1
myTestGenes	0.177691	2.73626	2	406	0.97272	0.004926	1	1	Platelet Aggregation Plug Formation (Re)	msigdbCuratedAllCanonicalPathways_pruned	0.649451	11.5284	1
myTestGenes	0.177691	2.73626	2	406	0.97272	0.004926	1	1	Pos. Reg. of Lipid Kinase Activity (GO)	msigdbGeneOntologyGOBiologicalProcesses_pruned	0.649451	11.5284	1
myTestGenes	0.177691	2.73626	2	406	0.97272	0.004926	1	1	Reg. of Mesenchymal Cell Proliferation (GO)	msigdbGeneOntologyGOBiologicalProcesses_pruned	0.649451	11.5284	1
myTestGenes	0.177691	2.73626	2	406	0.97272	0.004926	1	1	Membrane Protein Proteolysis (GO)	msigdbGeneOntologyGOBiologicalProcesses_pruned	0.649451	11.5284	1
myTestGenes	0.177691	2.73626	2	406	0.97272	0.004926	1	1	Adipose Tissue Development (GO)	msigdbGeneOntologyGOBiologicalProcesses_pruned	0.649451	11.5284	1
myTestGenes	0.177691	2.73626	2	406	0.97272	0.004926	1	1	Reg. of Gluconeogenesis (GO)	msigdbGeneOntologyGOBiologicalProcesses_pruned	0.649451	11.5284	1
myTestGenes	0.177785	1.62327	6	520	0.972734	0.011538	1	1	Reg. of Leukocyte Proliferation (GO)	msigdbGeneOntologyGOBiologicalProcesses_pruned	0.712545	3.69803	1
myTestGenes	0.177785	1.62327	6	520	0.972734	0.011538	1	1	Stem Cell Differentiation (GO)	msigdbGeneOntologyGOBiologicalProcesses_pruned	0.712545	3.69803	1
myTestGenes	0.177809	2.13022	3	432	0.972737	0.006944	1	1	Fcer1 Pathway (PI)	msigdbCuratedAllCanonicalPathways_pruned	0.663051	6.84385	1
myTestGenes	0.177875	1.26781	21	1018	0.972747	0.020629	1	1	Pos. Reg. of Cell Differentiation (GO)	msigdbGeneOntologyGOBiologicalProcesses_pruned	0.810667	1.98273	1
myTestGenes	0.18095	1.54622	7	552	0.973198	0.012681	1	1	Plasma Membrane Organization (GO)	msigdbGeneOntologyGOBiologicalProcesses_pruned	0.721265	3.31473	1
myTestGenes	0.181468	1.45474	9	616	0.973272	0.01461	1	1	In Utero Embryonic Development (GO)	msigdbGeneOntologyGOBiologicalProcesses_pruned	0.741766	2.85301	1
myTestGenes	0.183135	1.26162	21	1021	0.973509	0.020568	1	1	Mitotic Cell Cycle (GO)	msigdbGeneOntologyGOBiologicalProcesses_pruned	0.806735	1.97299	1
myTestGenes	0.183775	1.2538	22	1056	0.973599	0.020833	1	1	Neuron Differentiation (GO)	msigdbGeneOntologyGOBiologicalProcesses_pruned	0.80956	1.9418	1
myTestGenes	0.183778	1.69877	5	491	0.9736	0.010183	1	1	Gastrulation (GO)	msigdbGeneOntologyGOBiologicalProcesses_pruned	0.689563	4.18499	1
myTestGenes	0.184214	2.09133	3	433	0.97366	0.006928	1	1	Hematopoietic Cell Lineage (KG)	msigdbCuratedAllCanonicalPathways_pruned	0.651309	6.71521	1
myTestGenes	0.184214	2.09133	3	433	0.97366	0.006928	1	1	Oligosaccharide Metabolic Process (GO)	msigdbGeneOntologyGOBiologicalProcesses_pruned	0.651309	6.71521	1
myTestGenes	0.184214	2.09133	3	433	0.97366	0.006928	1	1	Pos. Reg. of Neuron Death (GO)	msigdbGeneOntologyGOBiologicalProcesses_pruned	0.651309	6.71521	1
myTestGenes	0.184214	2.09133	3	433	0.97366	0.006928	1	1	I Kappab Kinase Nf Kappab Signaling (GO)	msigdbGeneOntologyGOBiologicalProcesses_pruned	0.651309	6.71521	1
myTestGenes	0.18439	1.53728	7	553	0.973685	0.012658	1	1	Neg. Reg. of Cytoskeleton Organization (GO)	msigdbGeneOntologyGOBiologicalProcesses_pruned	0.717152	3.29529	1
myTestGenes	0.1854	1.6005	6	522	0.973824	0.011494	1	1	Gliogenesis (GO)	msigdbGeneOntologyGOBiologicalProcesses_pruned	0.70271	3.64532	1
myTestGenes	0.1854	1.6005	6	522	0.973824	0.011494	1	1	Myeloid Cell Differentiation (GO)	msigdbGeneOntologyGOBiologicalProcesses_pruned	0.70271	3.64532	1
myTestGenes	0.186929	2.64175	2	407	0.974033	0.004914	1	1	Ga13 Pathway (ST)	msigdbCuratedAllCanonicalPathways_pruned	0.628051	11.1119	1
myTestGenes	0.186929	2.64175	2	407	0.974033	0.004914	1	1	G1 Phase (Re)	msigdbCuratedAllCanonicalPathways_pruned	0.628051	11.1119	1
myTestGenes	0.186929	2.64175	2	407	0.974033	0.004914	1	1	Purine Metabolism (Re)	msigdbCuratedAllCanonicalPathways_pruned	0.628051	11.1119	1
myTestGenes	0.186929	2.64175	2	407	0.974033	0.004914	1	1	Reg. of Myoblast Differentiation (GO)	msigdbGeneOntologyGOBiologicalProcesses_pruned	0.628051	11.1119	1
myTestGenes	0.186929	2.64175	2	407	0.974033	0.004914	1	1	Reg. of Receptor Internalization (GO)	msigdbGeneOntologyGOBiologicalProcesses_pruned	0.628051	11.1119	1
myTestGenes	0.186929	2.64175	2	407	0.974033	0.004914	1	1	Bone Remodeling (GO)	msigdbGeneOntologyGOBiologicalProcesses_pruned	0.628051	11.1119	1
myTestGenes	0.186929	2.64175	2	407	0.974033	0.004914	1	1	Peptidyl Tyrosine Autophosphorylation (GO)	msigdbGeneOntologyGOBiologicalProcesses_pruned	0.628051	11.1119	1
myTestGenes	0.186929	2.64175	2	407	0.974033	0.004914	1	1	Pos. Reg. of Cyclin Dependent Protein Kinase Activity (GO)	msigdbGeneOntologyGOBiologicalProcesses_pruned	0.628051	11.1119	1
myTestGenes	0.188987	1.248	22	1059	0.974308	0.020774	1	1	Peptidyl Amino Acid Modification (GO)	msigdbGeneOntologyGOBiologicalProcesses_pruned	0.805841	1.93277	1
myTestGenes	0.190301	1.43633	9	619	0.974481	0.01454	1	1	Vesicle Organization (GO)	msigdbGeneOntologyGOBiologicalProcesses_pruned	0.732488	2.81649	1
myTestGenes	0.190679	2.05386	3	434	0.974531	0.006912	1	1	Pos. Reg. of T Cell Proliferation (GO)	msigdbGeneOntologyGOBiologicalProcesses_pruned	0.63998	6.59135	1
myTestGenes	0.190679	2.05386	3	434	0.974531	0.006912	1	1	Pos. Reg. of Response to DNA Damage Stimulus (GO)	msigdbGeneOntologyGOBiologicalProcesses_pruned	0.63998	6.59135	1
myTestGenes	0.193927	1.39905	10	653	0.974946	0.015314	1	1	Reg. of DNA Metabolic Process (GO)	msigdbGeneOntologyGOBiologicalProcesses_pruned	0.738149	2.65171	1
myTestGenes	0.196231	2.55364	2	408	0.975233	0.004902	1	1	Upa Upar Pathway (PI)	msigdbCuratedAllCanonicalPathways_pruned	0.608038	10.7248	1
myTestGenes	0.196231	2.55364	2	408	0.975233	0.004902	1	1	Labyrinthine Layer Development (GO)	msigdbGeneOntologyGOBiologicalProcesses_pruned	0.608038	10.7248	1
myTestGenes	0.196231	2.55364	2	408	0.975233	0.004902	1	1	Pos. Reg. of DNA Binding (GO)	msigdbGeneOntologyGOBiologicalProcesses_pruned	0.608038	10.7248	1
myTestGenes	0.196231	2.55364	2	408	0.975233	0.004902	1	1	Ventral Spinal Cord Development (GO)	msigdbGeneOntologyGOBiologicalProcesses_pruned	0.608038	10.7248	1
myTestGenes	0.196231	2.55364	2	408	0.975233	0.004902	1	1	Reg. of B Cell Mediated Immunity (GO)	msigdbGeneOntologyGOBiologicalProcesses_pruned	0.608038	10.7248	1
myTestGenes	0.196231	2.55364	2	408	0.975233	0.004902	1	1	Cytokine Secretion (GO)	msigdbGeneOntologyGOBiologicalProcesses_pruned	0.608038	10.7248	1
myTestGenes	0.196231	2.55364	2	408	0.975233	0.004902	1	1	Reg. of Peptidyl Threonine Phosphorylation (GO)	msigdbGeneOntologyGOBiologicalProcesses_pruned	0.608038	10.7248	1
myTestGenes	0.196231	2.55364	2	408	0.975233	0.004902	1	1	Reg. of Multicellular Organismal Metabolic Process (GO)	msigdbGeneOntologyGOBiologicalProcesses_pruned	0.608038	10.7248	1
myTestGenes	0.196987	1.65449	5	494	0.975326	0.010121	1	1	Neg. Reg. of Intracellular Transport (GO)	msigdbGeneOntologyGOBiologicalProcesses_pruned	0.671917	4.07392	1
myTestGenes	0.197201	2.01769	3	435	0.975352	0.006897	1	1	Colorectal Cancer (KG)	msigdbCuratedAllCanonicalPathways_pruned	0.629035	6.47194	1
myTestGenes	0.197201	2.01769	3	435	0.975352	0.006897	1	1	Leukocyte Proliferation (GO)	msigdbGeneOntologyGOBiologicalProcesses_pruned	0.629035	6.47194	1
myTestGenes	0.197673	1.78425	4	464	0.97541	0.008621	1	1	Mammary Gland Development (GO)	msigdbGeneOntologyGOBiologicalProcesses_pruned	0.651308	4.88796	1
myTestGenes	0.201005	1.55681	6	526	0.975807	0.011407	1	1	Pos. Reg. of Apoptotic Signaling Pathway (GO)	msigdbGeneOntologyGOBiologicalProcesses_pruned	0.683824	3.54425	1
myTestGenes	0.203696	1.29298	15	825	0.976119	0.018182	1	1	Response to Wounding (GO)	msigdbGeneOntologyGOBiologicalProcesses_pruned	0.764919	2.1856	1
myTestGenes	0.203777	1.98277	3	436	0.976129	0.006881	1	1	Pos. Reg. of Endothelial Cell Migration (GO)	msigdbGeneOntologyGOBiologicalProcesses_pruned	0.618457	6.35676	1
myTestGenes	0.203777	1.98277	3	436	0.976129	0.006881	1	1	Reg. of Telomere Maintenance (GO)	msigdbGeneOntologyGOBiologicalProcesses_pruned	0.618457	6.35676	1
myTestGenes	0.20498	1.54625	6	527	0.976265	0.011385	1	1	Peptidyl Tyrosine Modification (GO)	msigdbGeneOntologyGOBiologicalProcesses_pruned	0.679259	3.51984	1
myTestGenes	0.205305	1.37861	10	657	0.976302	0.015221	1	1	Golgi Vesicle Transport (GO)	msigdbGeneOntologyGOBiologicalProcesses_pruned	0.727477	2.61255	1
myTestGenes	0.205426	1.40664	9	624	0.976316	0.014423	1	1	Generation of Precursor Metabolites and Energy (GO)	msigdbGeneOntologyGOBiologicalProcesses_pruned	0.717522	2.75761	1
myTestGenes	0.20559	2.47096	2	409	0.976334	0.00489	1	1	Reg. of Axon Guidance (GO)	msigdbGeneOntologyGOBiologicalProcesses_pruned	0.589197	10.3626	1
myTestGenes	0.20559	2.47096	2	409	0.976334	0.00489	1	1	Reg. of Membrane Lipid Distribution (GO)	msigdbGeneOntologyGOBiologicalProcesses_pruned	0.589197	10.3626	1
myTestGenes	0.20559	2.47096	2	409	0.976334	0.00489	1	1	Extrinsic Apoptotic Signaling Pathway Via Death Domain Receptors (GO)	msigdbGeneOntologyGOBiologicalProcesses_pruned	0.589197	10.3626	1
myTestGenes	0.20559	2.47096	2	409	0.976334	0.00489	1	1	Myeloid Leukocyte Mediated Immunity (GO)	msigdbGeneOntologyGOBiologicalProcesses_pruned	0.589197	10.3626	1
myTestGenes	0.20559	2.47096	2	409	0.976334	0.00489	1	1	Transcription From RNA Polymerase I Promoter (GO)	msigdbGeneOntologyGOBiologicalProcesses_pruned	0.589197	10.3626	1
myTestGenes	0.209725	1.27389	16	862	0.97679	0.018561	1	1	Matrisome Associated (Na)	msigdbCuratedAllCanonicalPathways_pruned	0.765848	2.11895	1
myTestGenes	0.210402	1.94904	3	437	0.976863	0.006865	1	1	Neural Crest Cell Differentiation (GO)	msigdbGeneOntologyGOBiologicalProcesses_pruned	0.608228	6.2456	1
myTestGenes	0.210513	1.61244	5	497	0.976875	0.01006	1	1	Neg. Reg. of Cell Activation (GO)	msigdbGeneOntologyGOBiologicalProcesses_pruned	0.655143	3.96854	1
myTestGenes	0.212842	1.46925	7	561	0.977122	0.012478	1	1	Reg. of Cellular Response to Growth Factor Stimulus (GO)	msigdbGeneOntologyGOBiologicalProcesses_pruned	0.685851	3.14749	1
myTestGenes	0.213014	1.52555	6	529	0.97714	0.011342	1	1	Connective Tissue Development (GO)	msigdbGeneOntologyGOBiologicalProcesses_pruned	0.670307	3.47201	1
myTestGenes	0.213014	1.52555	6	529	0.97714	0.011342	1	1	Organelle Disassembly (GO)	msigdbGeneOntologyGOBiologicalProcesses_pruned	0.670307	3.47201	1
myTestGenes	0.213588	1.72376	4	467	0.9772	0.008565	1	1	Fertilization (GO)	msigdbGeneOntologyGOBiologicalProcesses_pruned	0.629696	4.71871	1
myTestGenes	0.214995	2.39369	2	410	0.977346	0.004878	1	1	Neg. Reg. of Axon Extension (GO)	msigdbGeneOntologyGOBiologicalProcesses_pruned	0.571546	10.025	1
myTestGenes	0.215087	1.59889	5	498	0.977355	0.01004	1	1	Ameboidal Type Cell Migration (GO)	msigdbGeneOntologyGOBiologicalProcesses_pruned	0.649735	3.9346	1
myTestGenes	0.215087	1.59889	5	498	0.977355	0.01004	1	1	Reg. of Extrinsic Apoptotic Signaling Pathway (GO)	msigdbGeneOntologyGOBiologicalProcesses_pruned	0.649735	3.9346	1
myTestGenes	0.215805	1.28963	14	796	0.977429	0.017588	1	1	Endocytosis (GO)	msigdbGeneOntologyGOBiologicalProcesses_pruned	0.749576	2.21878	1
myTestGenes	0.217074	1.91644	3	438	0.977558	0.006849	1	1	Lysophospholipid Pathway (PI)	msigdbCuratedAllCanonicalPathways_pruned	0.598333	6.13827	1
myTestGenes	0.218971	1.70449	4	468	0.977748	0.008547	1	1	Neg. Reg. of DNA Metabolic Process (GO)	msigdbGeneOntologyGOBiologicalProcesses_pruned	0.622804	4.66484	1
myTestGenes	0.219907	1.2161	22	1076	0.977841	0.020446	1	1	Protein Modification By Small Protein Conjugation or Removal (GO)	msigdbGeneOntologyGOBiologicalProcesses_pruned	0.785368	1.88308	1
myTestGenes	0.220199	1.45317	7	563	0.977869	0.012433	1	1	Neg. Reg. of Growth (GO)	msigdbGeneOntologyGOBiologicalProcesses_pruned	0.678443	3.11257	1
myTestGenes	0.220647	1.28331	14	798	0.977913	0.017544	1	1	Developmental Process Involved in Reproduction (GO)	msigdbGeneOntologyGOBiologicalProcesses_pruned	0.745931	2.20782	1
myTestGenes	0.222564	1.20306	24	1148	0.9781	0.020906	1	1	Protein Phosphorylation (GO)	msigdbGeneOntologyGOBiologicalProcesses_pruned	0.790668	1.83056	1
myTestGenes	0.223763	1.29275	13	765	0.978214	0.016993	1	1	Anion Transport (GO)	msigdbGeneOntologyGOBiologicalProcesses_pruned	0.7367	2.26849	1
myTestGenes	0.22379	1.88491	3	439	0.978217	0.006834	1	1	Dendrite Development (GO)	msigdbGeneOntologyGOBiologicalProcesses_pruned	0.588756	6.03458	1
myTestGenes	0.22379	1.88491	3	439	0.978217	0.006834	1	1	Multicellular Organism Growth (GO)	msigdbGeneOntologyGOBiologicalProcesses_pruned	0.588756	6.03458	1
myTestGenes	0.224328	1.57246	5	500	0.978268	0.01	1	1	Reg. of Cell Cycle G1 S Phase Transition (GO)	msigdbGeneOntologyGOBiologicalProcesses_pruned	0.63918	3.86843	1
myTestGenes	0.22439	1.68564	4	469	0.978274	0.008529	1	1	Pos. Reg. of Cell Division (GO)	msigdbGeneOntologyGOBiologicalProcesses_pruned	0.616061	4.61219	1
myTestGenes	0.224439	2.32104	2	411	0.978279	0.004866	1	1	B Cell Antigen Receptor (ST)	msigdbCuratedAllCanonicalPathways_pruned	0.554902	9.7084	1
myTestGenes	0.224439	2.32104	2	411	0.978279	0.004866	1	1	FAS Pathway (PI)	msigdbCuratedAllCanonicalPathways_pruned	0.554902	9.7084	1
myTestGenes	0.224439	2.32104	2	411	0.978279	0.004866	1	1	Neg. Reg. of Fat Cell Differentiation (GO)	msigdbGeneOntologyGOBiologicalProcesses_pruned	0.554902	9.7084	1
myTestGenes	0.224439	2.32104	2	411	0.978279	0.004866	1	1	Base Excision Repair (GO)	msigdbGeneOntologyGOBiologicalProcesses_pruned	0.554902	9.7084	1
myTestGenes	0.224439	2.32104	2	411	0.978279	0.004866	1	1	Spliceosomal Snrnp Assembly (GO)	msigdbGeneOntologyGOBiologicalProcesses_pruned	0.554902	9.7084	1
myTestGenes	0.224439	2.32104	2	411	0.978279	0.004866	1	1	Cellular Metabolic Compound Salvage (GO)	msigdbGeneOntologyGOBiologicalProcesses_pruned	0.554902	9.7084	1
myTestGenes	0.224439	2.32104	2	411	0.978279	0.004866	1	1	Reg. of DNA Templated Transcription Elongation (GO)	msigdbGeneOntologyGOBiologicalProcesses_pruned	0.554902	9.7084	1
myTestGenes	0.227392	1.36706	9	631	0.978555	0.014263	1	1	Response to Acid Chemical (GO)	msigdbGeneOntologyGOBiologicalProcesses_pruned	0.697553	2.67915	1
myTestGenes	0.228776	1.20235	23	1116	0.978682	0.020609	1	1	Chromosome Organization (GO)	msigdbGeneOntologyGOBiologicalProcesses_pruned	0.783568	1.84495	1
myTestGenes	0.228896	1.28592	13	767	0.978692	0.016949	1	1	Nitrogen Compound Transport (GO)	msigdbGeneOntologyGOBiologicalProcesses_pruned	0.732841	2.25641	1
myTestGenes	0.228896	1.28592	13	767	0.978692	0.016949	1	1	Response to Growth Factor (GO)	msigdbGeneOntologyGOBiologicalProcesses_pruned	0.732841	2.25641	1
myTestGenes	0.228993	1.55956	5	501	0.978701	0.00998	1	1	Peptidyl Serine Modification (GO)	msigdbGeneOntologyGOBiologicalProcesses_pruned	0.634029	3.83616	1
myTestGenes	0.228993	1.55956	5	501	0.978701	0.00998	1	1	Reg. of Reactive Oxygen Species Metabolic Process (GO)	msigdbGeneOntologyGOBiologicalProcesses_pruned	0.634029	3.83616	1
myTestGenes	0.230546	1.85442	3	440	0.978842	0.006818	1	1	Phenol Containing Compound Metabolic Process (GO)	msigdbGeneOntologyGOBiologicalProcesses_pruned	0.579483	5.93435	1
myTestGenes	0.231354	1.20521	22	1082	0.978914	0.020333	1	1	RNA Processing (GO)	msigdbGeneOntologyGOBiologicalProcesses_pruned	0.778376	1.86612	1
myTestGenes	0.231575	1.39048	8	599	0.978934	0.013356	1	1	Metabolism of RNA (Re)	msigdbCuratedAllCanonicalPathways_pruned	0.681637	2.83646	1
myTestGenes	0.231937	1.2103	21	1047	0.978966	0.020057	1	1	Central Nervous System Development (GO)	msigdbGeneOntologyGOBiologicalProcesses_pruned	0.774124	1.89225	1
myTestGenes	0.233558	1.47615	6	534	0.979109	0.011236	1	1	Nucleobase Containing Compound Transport (GO)	msigdbGeneOntologyGOBiologicalProcesses_pruned	0.64892	3.3579	1
myTestGenes	0.233558	1.47615	6	534	0.979109	0.011236	1	1	Reg. of Ion Homeostasis (GO)	msigdbGeneOntologyGOBiologicalProcesses_pruned	0.64892	3.3579	1
myTestGenes	0.233686	1.54688	5	502	0.97912	0.00996	1	1	Response to Transforming Growth Factor Beta (GO)	msigdbGeneOntologyGOBiologicalProcesses_pruned	0.62896	3.80443	1
myTestGenes	0.233914	2.25278	2	412	0.97914	0.004854	1	1	Integrin Pathway (Bi)	msigdbCuratedAllCanonicalPathways_pruned	0.539228	9.41161	1
myTestGenes	0.233914	2.25278	2	412	0.97914	0.004854	1	1	RNA Pol II Transcription Pre Initiation and Promoter Opening (Re)	msigdbCuratedAllCanonicalPathways_pruned	0.539228	9.41161	1
myTestGenes	0.233914	2.25278	2	412	0.97914	0.004854	1	1	Neg. Reg. of Response to Endoplasmic Reticulum Stress (GO)	msigdbGeneOntologyGOBiologicalProcesses_pruned	0.539228	9.41161	1
myTestGenes	0.233914	2.25278	2	412	0.97914	0.004854	1	1	Reg. of Skeletal Muscle Tissue Development (GO)	msigdbGeneOntologyGOBiologicalProcesses_pruned	0.539228	9.41161	1
myTestGenes	0.233914	2.25278	2	412	0.97914	0.004854	1	1	Neg. Chemotaxis (GO)	msigdbGeneOntologyGOBiologicalProcesses_pruned	0.539228	9.41161	1
myTestGenes	0.235329	1.64916	4	471	0.979263	0.008493	1	1	Protein Secretion (GO)	msigdbGeneOntologyGOBiologicalProcesses_pruned	0.603	4.51034	1
myTestGenes	0.237339	1.8247	3	441	0.979435	0.006803	1	1	Dorsal Ventral Pattern Formation (GO)	msigdbGeneOntologyGOBiologicalProcesses_pruned	0.570438	5.83678	1
myTestGenes	0.237339	1.8247	3	441	0.979435	0.006803	1	1	Pos. Reg. of Ossification (GO)	msigdbGeneOntologyGOBiologicalProcesses_pruned	0.570438	5.83678	1
myTestGenes	0.240149	1.19213	23	1122	0.979671	0.020499	1	1	Organophosphate Metabolic Process (GO)	msigdbGeneOntologyGOBiologicalProcesses_pruned	0.776947	1.82918	1
myTestGenes	0.240847	1.6315	4	472	0.979728	0.008475	1	1	Signaling By Rho GTPases (Re)	msigdbCuratedAllCanonicalPathways_pruned	0.596674	4.46107	1
myTestGenes	0.240847	1.6315	4	472	0.979728	0.008475	1	1	Pos. Reg. of Mitotic Cell Cycle (GO)	msigdbGeneOntologyGOBiologicalProcesses_pruned	0.596674	4.46107	1
myTestGenes	0.240847	1.6315	4	472	0.979728	0.008475	1	1	Protein Modification By Small Protein Removal (GO)	msigdbGeneOntologyGOBiologicalProcesses_pruned	0.596674	4.46107	1
myTestGenes	0.243411	2.18816	2	413	0.979938	0.004843	1	1	P38mapk Pathway (Bi)	msigdbCuratedAllCanonicalPathways_pruned	0.524352	9.13132	1
myTestGenes	0.243411	2.18816	2	413	0.979938	0.004843	1	1	Ret Pathway (PI)	msigdbCuratedAllCanonicalPathways_pruned	0.524352	9.13132	1
myTestGenes	0.243411	2.18816	2	413	0.979938	0.004843	1	1	Amb2 Neutrophils Pathway (PI)	msigdbCuratedAllCanonicalPathways_pruned	0.524352	9.13132	1
myTestGenes	0.243411	2.18816	2	413	0.979938	0.004843	1	1	Digestive Tract Morphogenesis (GO)	msigdbGeneOntologyGOBiologicalProcesses_pruned	0.524352	9.13132	1
myTestGenes	0.243411	2.18816	2	413	0.979938	0.004843	1	1	Exocrine System Development (GO)	msigdbGeneOntologyGOBiologicalProcesses_pruned	0.524352	9.13132	1
myTestGenes	0.243411	2.18816	2	413	0.979938	0.004843	1	1	Neg. Reg. of Response to Cytokine Stimulus (GO)	msigdbGeneOntologyGOBiologicalProcesses_pruned	0.524352	9.13132	1
myTestGenes	0.243411	2.18816	2	413	0.979938	0.004843	1	1	Posttranscriptional Gene Silencing (GO)	msigdbGeneOntologyGOBiologicalProcesses_pruned	0.524352	9.13132	1
myTestGenes	0.243411	2.18816	2	413	0.979938	0.004843	1	1	Primary Alcohol Metabolic Process (GO)	msigdbGeneOntologyGOBiologicalProcesses_pruned	0.524352	9.13132	1
myTestGenes	0.244167	1.79612	3	442	0.979998	0.006787	1	1	Glycerophospholipid Biosynthesis (Re)	msigdbCuratedAllCanonicalPathways_pruned	0.561735	5.74302	1
myTestGenes	0.244167	1.79612	3	442	0.979998	0.006787	1	1	Adherens Junction Organization (GO)	msigdbGeneOntologyGOBiologicalProcesses_pruned	0.561735	5.74302	1
myTestGenes	0.246262	1.23171	16	878	0.980165	0.018223	1	1	Reg. of Growth (GO)	msigdbGeneOntologyGOBiologicalProcesses_pruned	0.740677	2.04829	1
myTestGenes	0.246394	1.61422	4	473	0.980176	0.008457	1	1	Kidney Epithelium Development (GO)	msigdbGeneOntologyGOBiologicalProcesses_pruned	0.590478	4.41286	1
myTestGenes	0.247197	1.31146	10	671	0.980239	0.014903	1	1	Gland Development (GO)	msigdbGeneOntologyGOBiologicalProcesses_pruned	0.692398	2.48401	1
myTestGenes	0.251025	1.7684	3	443	0.980534	0.006772	1	1	Multicellular Organism Metabolic Process (GO)	msigdbGeneOntologyGOBiologicalProcesses_pruned	0.553285	5.65214	1
myTestGenes	0.252678	1.35316	8	605	0.980659	0.013223	1	1	Reg. of Epithelial Cell Proliferation (GO)	msigdbGeneOntologyGOBiologicalProcesses_pruned	0.663557	2.75944	1
myTestGenes	0.252678	1.35316	8	605	0.980659	0.013223	1	1	Reg. of Lipid Metabolic Process (GO)	msigdbGeneOntologyGOBiologicalProcesses_pruned	0.663557	2.75944	1
myTestGenes	0.252923	2.12721	2	414	0.980678	0.004831	1	1	Syndecan 1 Pathway (PI)	msigdbCuratedAllCanonicalPathways_pruned	0.510292	8.86751	1
myTestGenes	0.252923	2.12721	2	414	0.980678	0.004831	1	1	Reg. of Lipid Storage (GO)	msigdbGeneOntologyGOBiologicalProcesses_pruned	0.510292	8.86751	1
myTestGenes	0.252923	2.12721	2	414	0.980678	0.004831	1	1	Reg. of Kidney Development (GO)	msigdbGeneOntologyGOBiologicalProcesses_pruned	0.510292	8.86751	1
myTestGenes	0.252923	2.12721	2	414	0.980678	0.004831	1	1	Photoreceptor Cell Differentiation (GO)	msigdbGeneOntologyGOBiologicalProcesses_pruned	0.510292	8.86751	1
myTestGenes	0.252923	2.12721	2	414	0.980678	0.004831	1	1	Reg. of Mitochondrial Outer Membrane Permeabilization Involved in Apoptotic Signaling Pathway (GO)	msigdbGeneOntologyGOBiologicalProcesses_pruned	0.510292	8.86751	1
myTestGenes	0.254262	1.26731	12	742	0.980777	0.016173	1	1	Neg. Reg. of Transport (GO)	msigdbGeneOntologyGOBiologicalProcesses_pruned	0.706493	2.27332	1
myTestGenes	0.254689	1.42981	6	539	0.980809	0.011132	1	1	Cell Junction Organization (GO)	msigdbGeneOntologyGOBiologicalProcesses_pruned	0.628842	3.25098	1
myTestGenes	0.255777	1.22159	16	882	0.980889	0.018141	1	1	Neg. Reg. of Cell Proliferation (GO)	msigdbGeneOntologyGOBiologicalProcesses_pruned	0.734632	2.03133	1
myTestGenes	0.257538	1.4864	5	507	0.981017	0.009862	1	1	Membrane Fusion (GO)	msigdbGeneOntologyGOBiologicalProcesses_pruned	0.604775	3.65326	1
myTestGenes	0.258241	1.37769	7	573	0.981068	0.012216	1	1	Lipid Catabolic Process (GO)	msigdbGeneOntologyGOBiologicalProcesses_pruned	0.643655	2.94884	1
myTestGenes	0.260655	1.24638	13	779	0.931609	0.016688	1	0.868851	0.7 <= pLI < 0.8	Exome Aggregation Consortium	0.710492	2.18645	1
myTestGenes	0.262444	2.06948	2	415	0.981365	0.004819	1	1	Fatty Acid Metabolism (KG)	msigdbCuratedAllCanonicalPathways_pruned	0.496945	8.61815	1
myTestGenes	0.262444	2.06948	2	415	0.981365	0.004819	1	1	T Cell Signal Transduction (ST)	msigdbCuratedAllCanonicalPathways_pruned	0.496945	8.61815	1
myTestGenes	0.262444	2.06948	2	415	0.981365	0.004819	1	1	Il6 7 Pathway (PI)	msigdbCuratedAllCanonicalPathways_pruned	0.496945	8.61815	1
myTestGenes	0.262444	2.06948	2	415	0.981365	0.004819	1	1	Delta Np63 Pathway (PI)	msigdbCuratedAllCanonicalPathways_pruned	0.496945	8.61815	1
myTestGenes	0.262444	2.06948	2	415	0.981365	0.004819	1	1	Cytochrome P450 Arranged By Substrate Type (Re)	msigdbCuratedAllCanonicalPathways_pruned	0.496945	8.61815	1
myTestGenes	0.262444	2.06948	2	415	0.981365	0.004819	1	1	mRNA Splicing Minor Pathway (Re)	msigdbCuratedAllCanonicalPathways_pruned	0.496945	8.61815	1
myTestGenes	0.262444	2.06948	2	415	0.981365	0.004819	1	1	Reg. of Cardiac Muscle Tissue Development (GO)	msigdbGeneOntologyGOBiologicalProcesses_pruned	0.496945	8.61815	1
myTestGenes	0.262444	2.06948	2	415	0.981365	0.004819	1	1	Vesicle Cytoskeletal Trafficking (GO)	msigdbGeneOntologyGOBiologicalProcesses_pruned	0.496945	8.61815	1
myTestGenes	0.262444	2.06948	2	415	0.981365	0.004819	1	1	Neg. Reg. of Chemotaxis (GO)	msigdbGeneOntologyGOBiologicalProcesses_pruned	0.496945	8.61815	1
myTestGenes	0.262444	2.06948	2	415	0.981365	0.004819	1	1	Reg. of Release of Cytochrome C From Mitochondria (GO)	msigdbGeneOntologyGOBiologicalProcesses_pruned	0.496945	8.61815	1
myTestGenes	0.262444	2.06948	2	415	0.981365	0.004819	1	1	Reg. of Alcohol Biosynthetic Process (GO)	msigdbGeneOntologyGOBiologicalProcesses_pruned	0.496945	8.61815	1
myTestGenes	0.263196	1.56447	4	476	0.981418	0.008403	1	1	Reg. of Receptor Activity (GO)	msigdbGeneOntologyGOBiologicalProcesses_pruned	0.572633	4.27423	1
myTestGenes	0.264823	1.71538	3	445	0.98153	0.006742	1	1	Myeloid Leukocyte Activation (GO)	msigdbGeneOntologyGOBiologicalProcesses_pruned	0.537102	5.4785	1
myTestGenes	0.264823	1.71538	3	445	0.98153	0.006742	1	1	Antigen Processing and Presentation of Peptide Antigen Via MHC Class I (GO)	msigdbGeneOntologyGOBiologicalProcesses_pruned	0.537102	5.4785	1
myTestGenes	0.264823	1.71538	3	445	0.98153	0.006742	1	1	Reg. of Lipase Activity (GO)	msigdbGeneOntologyGOBiologicalProcesses_pruned	0.537102	5.4785	1
myTestGenes	0.264823	1.71538	3	445	0.98153	0.006742	1	1	Response to Fatty Acid (GO)	msigdbGeneOntologyGOBiologicalProcesses_pruned	0.537102	5.4785	1
myTestGenes	0.266073	1.36352	7	575	0.981615	0.012174	1	1	Class I MHC Mediated Antigen Processing Presentation (Re)	msigdbCuratedAllCanonicalPathways_pruned	0.637116	2.91812	1
myTestGenes	0.268463	1.2497	12	747	0.981776	0.016064	1	1	Posttranscriptional Reg. of Gene Expression (GO)	msigdbGeneOntologyGOBiologicalProcesses_pruned	0.696758	2.24145	1
myTestGenes	0.268845	1.54856	4	477	0.981801	0.008386	1	1	Protein Sumoylation (GO)	msigdbGeneOntologyGOBiologicalProcesses_pruned	0.566921	4.22993	1
myTestGenes	0.268845	1.54856	4	477	0.981801	0.008386	1	1	DNA Biosynthetic Process (GO)	msigdbGeneOntologyGOBiologicalProcesses_pruned	0.566921	4.22993	1
myTestGenes	0.271324	1.17022	22	1102	0.981964	0.019964	1	1	Reg. of Response to External Stimulus (GO)	msigdbGeneOntologyGOBiologicalProcesses_pruned	0.755904	1.81162	1
myTestGenes	0.271758	1.69003	3	446	0.981993	0.006726	1	1	Mitotic G2 G2 M Phases (Re)	msigdbCuratedAllCanonicalPathways_pruned	0.529359	5.3956	1
myTestGenes	0.271758	1.69003	3	446	0.981993	0.006726	1	1	NIK Nf Kappab Signaling (GO)	msigdbGeneOntologyGOBiologicalProcesses_pruned	0.529359	5.3956	1
myTestGenes	0.271758	1.69003	3	446	0.981993	0.006726	1	1	Tissue Remodeling (GO)	msigdbGeneOntologyGOBiologicalProcesses_pruned	0.529359	5.3956	1
myTestGenes	0.271967	2.01498	2	416	0.982006	0.004808	1	1	Ecadherin Stabilization Pathway (PI)	msigdbCuratedAllCanonicalPathways_pruned	0.484323	8.38317	1
myTestGenes	0.271967	2.01498	2	416	0.982006	0.004808	1	1	Reg. of Telomerase Activity (GO)	msigdbGeneOntologyGOBiologicalProcesses_pruned	0.484323	8.38317	1
myTestGenes	0.272121	1.45232	5	510	0.982016	0.009804	1	1	mRNA Processing (Re)	msigdbCuratedAllCanonicalPathways_pruned	0.59113	3.56815	1
myTestGenes	0.272121	1.45232	5	510	0.982016	0.009804	1	1	Pos. Reg. of Cell Morphogenesis Involved in Differentiation (GO)	msigdbGeneOntologyGOBiologicalProcesses_pruned	0.59113	3.56815	1
myTestGenes	0.272394	1.27588	10	679	0.982034	0.014728	1	1	Blood Vessel Morphogenesis (GO)	msigdbGeneOntologyGOBiologicalProcesses_pruned	0.6738	2.41597	1
myTestGenes	0.273971	1.34964	7	577	0.982135	0.012132	1	1	Ossification (GO)	msigdbGeneOntologyGOBiologicalProcesses_pruned	0.630713	2.88805	1
myTestGenes	0.277022	1.4413	5	511	0.982329	0.009785	1	1	Reg. of Cellular Ketone Metabolic Process (GO)	msigdbGeneOntologyGOBiologicalProcesses_pruned	0.586717	3.54065	1
myTestGenes	0.278711	1.66542	3	447	0.982434	0.006711	1	1	Reg. of Receptor Mediated Endocytosis (GO)	msigdbGeneOntologyGOBiologicalProcesses_pruned	0.521835	5.31516	1
myTestGenes	0.278711	1.66542	3	447	0.982434	0.006711	1	1	Epithelial Cell Proliferation (GO)	msigdbGeneOntologyGOBiologicalProcesses_pruned	0.521835	5.31516	1
myTestGenes	0.280206	1.51768	4	479	0.982526	0.008351	1	1	Lipoprotein Metabolic Process (GO)	msigdbGeneOntologyGOBiologicalProcesses_pruned	0.555829	4.144	1
myTestGenes	0.280697	1.37787	6	545	0.982556	0.011009	1	1	Reg. of Peptidyl Tyrosine Phosphorylation (GO)	msigdbGeneOntologyGOBiologicalProcesses_pruned	0.606315	3.13125	1
myTestGenes	0.280697	1.37787	6	545	0.982556	0.011009	1	1	Neg. Reg. of Catabolic Process (GO)	msigdbGeneOntologyGOBiologicalProcesses_pruned	0.606315	3.13125	1
myTestGenes	0.281485	1.96319	2	417	0.982604	0.004796	1	1	Amino Sugar and Nucleotide Sugar Metabolism (KG)	msigdbCuratedAllCanonicalPathways_pruned	0.472303	8.16027	1
myTestGenes	0.281485	1.96319	2	417	0.982604	0.004796	1	1	Forebrain Generation of Neurons (GO)	msigdbGeneOntologyGOBiologicalProcesses_pruned	0.472303	8.16027	1
myTestGenes	0.281485	1.96319	2	417	0.982604	0.004796	1	1	Peptidyl Threonine Modification (GO)	msigdbGeneOntologyGOBiologicalProcesses_pruned	0.472303	8.16027	1
myTestGenes	0.281485	1.96319	2	417	0.982604	0.004796	1	1	Modification By Symbiont of Host Morphology or Physiology (GO)	msigdbGeneOntologyGOBiologicalProcesses_pruned	0.472303	8.16027	1
myTestGenes	0.281485	1.96319	2	417	0.982604	0.004796	1	1	Face Development (GO)	msigdbGeneOntologyGOBiologicalProcesses_pruned	0.472303	8.16027	1
myTestGenes	0.281485	1.96319	2	417	0.982604	0.004796	1	1	Tissue Regeneration (GO)	msigdbGeneOntologyGOBiologicalProcesses_pruned	0.472303	8.16027	1
myTestGenes	0.281485	1.96319	2	417	0.982604	0.004796	1	1	Pos. Reg. of Dephosphorylation (GO)	msigdbGeneOntologyGOBiologicalProcesses_pruned	0.472303	8.16027	1
myTestGenes	0.285681	1.64152	3	448	0.982855	0.006696	1	1	Thioester Metabolic Process (GO)	msigdbGeneOntologyGOBiologicalProcesses_pruned	0.514521	5.23706	1
myTestGenes	0.285681	1.64152	3	448	0.982855	0.006696	1	1	Reg. of Cellular Amine Metabolic Process (GO)	msigdbGeneOntologyGOBiologicalProcesses_pruned	0.514521	5.23706	1
myTestGenes	0.285681	1.64152	3	448	0.982855	0.006696	1	1	ERBB Signaling Pathway (GO)	msigdbGeneOntologyGOBiologicalProcesses_pruned	0.514521	5.23706	1
myTestGenes	0.285681	1.64152	3	448	0.982855	0.006696	1	1	Microtubule Organizing Center Organization (GO)	msigdbGeneOntologyGOBiologicalProcesses_pruned	0.514521	5.23706	1
myTestGenes	0.285915	1.5027	4	480	0.982869	0.008333	1	1	Reg. of Protein Kinase B Signaling (GO)	msigdbGeneOntologyGOBiologicalProcesses_pruned	0.550444	4.10233	1
myTestGenes	0.286876	1.41976	5	513	0.982925	0.009747	1	1	Reg. of Carbohydrate Metabolic Process (GO)	msigdbGeneOntologyGOBiologicalProcesses_pruned	0.578083	3.48689	1
myTestGenes	0.287932	1.15286	23	1146	0.982987	0.02007	1	1	Reg. of Cell Cycle (GO)	msigdbGeneOntologyGOBiologicalProcesses_pruned	0.751491	1.76859	1
myTestGenes	0.290914	1.26988	9	650	0.983158	0.013846	1	1	Pathways in Cancer (KG)	msigdbCuratedAllCanonicalPathways_pruned	0.648479	2.48674	1
myTestGenes	0.290993	1.914	2	418	0.983163	0.004785	1	1	Valine Leucine and Isoleucine Degradation (KG)	msigdbCuratedAllCanonicalPathways_pruned	0.460867	7.94892	1
myTestGenes	0.290993	1.914	2	418	0.983163	0.004785	1	1	Reg. of Morphogenesis of A Branching Structure (GO)	msigdbGeneOntologyGOBiologicalProcesses_pruned	0.460867	7.94892	1
myTestGenes	0.290993	1.914	2	418	0.983163	0.004785	1	1	Reg. of Neuronal Synaptic Plasticity (GO)	msigdbGeneOntologyGOBiologicalProcesses_pruned	0.460867	7.94892	1
myTestGenes	0.292631	1.18501	16	897	0.983256	0.017837	1	1	Neg. Reg. of Protein Modification Process (GO)	msigdbGeneOntologyGOBiologicalProcesses_pruned	0.712788	1.97007	1
myTestGenes	0.292666	1.61828	3	449	0.983257	0.006682	1	1	Telomere Organization (GO)	msigdbGeneOntologyGOBiologicalProcesses_pruned	0.507408	5.16122	1
myTestGenes	0.293923	1.35329	6	548	0.983328	0.010949	1	1	Neg. Reg. of Cell Cycle Process (GO)	msigdbGeneOntologyGOBiologicalProcesses_pruned	0.595645	3.07463	1
myTestGenes	0.296696	1.20612	13	792	0.983481	0.016414	1	1	Cell Activation (GO)	msigdbGeneOntologyGOBiologicalProcesses_pruned	0.68773	2.11527	1
myTestGenes	0.297382	1.4736	4	482	0.983519	0.008299	1	1	Lysosome (KG)	msigdbCuratedAllCanonicalPathways_pruned	0.53998	4.02144	1
myTestGenes	0.297382	1.4736	4	482	0.983519	0.008299	1	1	Cytoskeleton Dependent Intracellular Transport (GO)	msigdbGeneOntologyGOBiologicalProcesses_pruned	0.53998	4.02144	1
myTestGenes	0.297616	1.21586	12	757	0.983531	0.015852	1	1	Ribonucleoprotein Complex Biogenesis (GO)	msigdbGeneOntologyGOBiologicalProcesses_pruned	0.678052	2.18025	1
myTestGenes	0.299661	1.5957	3	450	0.983642	0.006667	1	1	Chromosome Maintenance (Re)	msigdbCuratedAllCanonicalPathways_pruned	0.500487	5.08753	1
myTestGenes	0.299661	1.5957	3	450	0.983642	0.006667	1	1	Modification of Morphology or Physiology of Other Organism (GO)	msigdbGeneOntologyGOBiologicalProcesses_pruned	0.500487	5.08753	1
myTestGenes	0.299661	1.5957	3	450	0.983642	0.006667	1	1	Reg. of DNA Binding (GO)	msigdbGeneOntologyGOBiologicalProcesses_pruned	0.500487	5.08753	1
myTestGenes	0.299661	1.5957	3	450	0.983642	0.006667	1	1	Neg. Reg. of Cysteine Type Endopeptidase Activity (GO)	msigdbGeneOntologyGOBiologicalProcesses_pruned	0.500487	5.08753	1
myTestGenes	0.299661	1.5957	3	450	0.983642	0.006667	1	1	Pos. Reg. of Transmembrane Receptor Protein Serine Threonine Kinase Signaling Pathway (GO)	msigdbGeneOntologyGOBiologicalProcesses_pruned	0.500487	5.08753	1
myTestGenes	0.299661	1.5957	3	450	0.983642	0.006667	1	1	Reg. of RNA Splicing (GO)	msigdbGeneOntologyGOBiologicalProcesses_pruned	0.500487	5.08753	1
myTestGenes	0.300485	1.86723	2	419	0.983686	0.004773	1	1	Ilk Pathway (PI)	msigdbCuratedAllCanonicalPathways_pruned	0.449975	7.7483	1
myTestGenes	0.300485	1.86723	2	419	0.983686	0.004773	1	1	TNF Pathway (PI)	msigdbCuratedAllCanonicalPathways_pruned	0.449975	7.7483	1
myTestGenes	0.300485	1.86723	2	419	0.983686	0.004773	1	1	SMAD Protein Signal Transduction (GO)	msigdbGeneOntologyGOBiologicalProcesses_pruned	0.449975	7.7483	1
myTestGenes	0.300485	1.86723	2	419	0.983686	0.004773	1	1	Actin Filament Bundle Organization (GO)	msigdbGeneOntologyGOBiologicalProcesses_pruned	0.449975	7.7483	1
myTestGenes	0.300485	1.86723	2	419	0.983686	0.004773	1	1	Membrane Disassembly (GO)	msigdbGeneOntologyGOBiologicalProcesses_pruned	0.449975	7.7483	1
myTestGenes	0.300485	1.86723	2	419	0.983686	0.004773	1	1	Neg. Reg. of Epithelial Cell Migration (GO)	msigdbGeneOntologyGOBiologicalProcesses_pruned	0.449975	7.7483	1
myTestGenes	0.300485	1.86723	2	419	0.983686	0.004773	1	1	Protein Monoubiquitination (GO)	msigdbGeneOntologyGOBiologicalProcesses_pruned	0.449975	7.7483	1
myTestGenes	0.300485	1.86723	2	419	0.983686	0.004773	1	1	Pos. Reg. of Calcium Ion Transport Into Cytosol (GO)	msigdbGeneOntologyGOBiologicalProcesses_pruned	0.449975	7.7483	1
myTestGenes	0.300485	1.86723	2	419	0.983686	0.004773	1	1	Reg. of Tumor Necrosis Factor Mediated Signaling Pathway (GO)	msigdbGeneOntologyGOBiologicalProcesses_pruned	0.449975	7.7483	1
myTestGenes	0.301775	1.38861	5	516	0.983755	0.00969	1	1	Sensory Perception of Light Stimulus (GO)	msigdbGeneOntologyGOBiologicalProcesses_pruned	0.565594	3.40921	1
myTestGenes	0.301775	1.38861	5	516	0.983755	0.00969	1	1	Reg. of Axonogenesis (GO)	msigdbGeneOntologyGOBiologicalProcesses_pruned	0.565594	3.40921	1
myTestGenes	0.30281	1.33736	6	550	0.983809	0.010909	1	1	Cellular Process Involved in Reproduction in Multicellular Organism (GO)	msigdbGeneOntologyGOBiologicalProcesses_pruned	0.588731	3.03796	1
myTestGenes	0.306125	1.29676	7	585	0.983982	0.011966	1	1	Cytokine Signaling in Immune System (Re)	msigdbCuratedAllCanonicalPathways_pruned	0.606296	2.77352	1
myTestGenes	0.306125	1.29676	7	585	0.983982	0.011966	1	1	Reg. of Cell Division (GO)	msigdbGeneOntologyGOBiologicalProcesses_pruned	0.606296	2.77352	1
myTestGenes	0.306666	1.57373	3	451	0.98401	0.006652	1	1	Spinal Cord Development (GO)	msigdbGeneOntologyGOBiologicalProcesses_pruned	0.493752	5.0159	1
myTestGenes	0.309956	1.82251	2	420	0.984177	0.004762	1	1	Arachidonic Acid Metabolism (KG)	msigdbCuratedAllCanonicalPathways_pruned	0.439543	7.5568	1
myTestGenes	0.309956	1.82251	2	420	0.984177	0.004762	1	1	Apoptotic Execution Phase (Re)	msigdbCuratedAllCanonicalPathways_pruned	0.439543	7.5568	1
myTestGenes	0.309956	1.82251	2	420	0.984177	0.004762	1	1	Reg. of Pathway Restricted SMAD Protein Phosphorylation (GO)	msigdbGeneOntologyGOBiologicalProcesses_pruned	0.439543	7.5568	1
myTestGenes	0.309956	1.82251	2	420	0.984177	0.004762	1	1	Response to Gamma Radiation (GO)	msigdbGeneOntologyGOBiologicalProcesses_pruned	0.439543	7.5568	1
myTestGenes	0.309956	1.82251	2	420	0.984177	0.004762	1	1	Production of Molecular Mediator of Immune Response (GO)	msigdbGeneOntologyGOBiologicalProcesses_pruned	0.439543	7.5568	1
myTestGenes	0.311746	1.32181	6	552	0.984266	0.01087	1	1	Response to Mechanical Stimulus (GO)	msigdbGeneOntologyGOBiologicalProcesses_pruned	0.581974	3.00216	1
myTestGenes	0.313676	1.55235	3	452	0.984361	0.006637	1	1	WNT Signaling (NA)	msigdbCuratedAllCanonicalPathways_pruned	0.487195	4.94625	1
myTestGenes	0.317883	1.15082	18	979	0.984565	0.018386	1	1	Pos. Reg. of Cell Proliferation (GO)	msigdbGeneOntologyGOBiologicalProcesses_pruned	0.711839	1.86051	1
myTestGenes	0.318208	1.21798	10	693	0.984581	0.01443	1	1	Cell Cycle (Re)	msigdbCuratedAllCanonicalPathways_pruned	0.643504	2.30529	1
myTestGenes	0.318378	1.27796	7	588	0.984589	0.011905	1	1	MAPK Signaling Pathway (KG)	msigdbCuratedAllCanonicalPathways_pruned	0.597613	2.73285	1
myTestGenes	0.3194	1.78009	2	421	0.984637	0.004751	1	1	Insulin Receptor Pathway in Cardiac Myocytes (SG)	msigdbCuratedAllCanonicalPathways_pruned	0.429633	7.3754	1
myTestGenes	0.3194	1.78009	2	421	0.984637	0.004751	1	1	Reg. of Cell Cycle G2 M Phase Transition (GO)	msigdbGeneOntologyGOBiologicalProcesses_pruned	0.429633	7.3754	1
myTestGenes	0.3194	1.78009	2	421	0.984637	0.004751	1	1	Protein Autoubiquitination (GO)	msigdbGeneOntologyGOBiologicalProcesses_pruned	0.429633	7.3754	1
myTestGenes	0.3194	1.78009	2	421	0.984637	0.004751	1	1	Ventricular Septum Development (GO)	msigdbGeneOntologyGOBiologicalProcesses_pruned	0.429633	7.3754	1
myTestGenes	0.3194	1.78009	2	421	0.984637	0.004751	1	1	Purine Containing Compound Catabolic Process (GO)	msigdbGeneOntologyGOBiologicalProcesses_pruned	0.429633	7.3754	1
myTestGenes	0.3194	1.78009	2	421	0.984637	0.004751	1	1	Rho Protein Signal Transduction (GO)	msigdbGeneOntologyGOBiologicalProcesses_pruned	0.429633	7.3754	1
myTestGenes	0.320691	1.53154	3	453	0.984698	0.006623	1	1	Prostate Cancer (KG)	msigdbCuratedAllCanonicalPathways_pruned	0.480808	4.8785	1
myTestGenes	0.320691	1.53154	3	453	0.984698	0.006623	1	1	Small Cell Lung Cancer (KG)	msigdbCuratedAllCanonicalPathways_pruned	0.480808	4.8785	1
myTestGenes	0.320725	1.30661	6	554	0.9847	0.01083	1	1	Cellular Modified Amino Acid Metabolic Process (GO)	msigdbGeneOntologyGOBiologicalProcesses_pruned	0.575369	2.96717	1
myTestGenes	0.322732	1.14684	18	981	0.984794	0.018349	1	1	Cellular Amide Metabolic Process (GO)	msigdbGeneOntologyGOBiologicalProcesses_pruned	0.709391	1.85403	1
myTestGenes	0.322924	1.247	8	624	0.984802	0.012821	1	1	Fatty Acid Metabolic Process (GO)	msigdbGeneOntologyGOBiologicalProcesses_pruned	0.612059	2.54062	1
myTestGenes	0.325229	1.29913	6	555	0.984909	0.010811	1	1	Sensory Organ Morphogenesis (GO)	msigdbGeneOntologyGOBiologicalProcesses_pruned	0.572121	2.94998	1
myTestGenes	0.326595	1.26573	7	590	0.984971	0.011864	1	1	Cellular Response to External Stimulus (GO)	msigdbGeneOntologyGOBiologicalProcesses_pruned	0.59196	2.70638	1
myTestGenes	0.327707	1.51129	3	454	0.985021	0.006608	1	1	Mesoderm Development (GO)	msigdbGeneOntologyGOBiologicalProcesses_pruned	0.474587	4.81258	1
myTestGenes	0.328254	1.17399	13	803	0.985046	0.016189	1	1	Cellular Component Disassembly (GO)	msigdbGeneOntologyGOBiologicalProcesses_pruned	0.669549	2.05847	1
myTestGenes	0.328813	1.73951	2	422	0.985071	0.004739	1	1	Ribosome Assembly (GO)	msigdbGeneOntologyGOBiologicalProcesses_pruned	0.420141	7.20214	1
myTestGenes	0.328813	1.73951	2	422	0.985071	0.004739	1	1	Blastocyst Development (GO)	msigdbGeneOntologyGOBiologicalProcesses_pruned	0.420141	7.20214	1
myTestGenes	0.328813	1.73951	2	422	0.985071	0.004739	1	1	Execution Phase of Apoptosis (GO)	msigdbGeneOntologyGOBiologicalProcesses_pruned	0.420141	7.20214	1
myTestGenes	0.328813	1.73951	2	422	0.985071	0.004739	1	1	Pos. Reg. of Anion Transport (GO)	msigdbGeneOntologyGOBiologicalProcesses_pruned	0.420141	7.20214	1
myTestGenes	0.330644	1.18065	12	768	0.985152	0.015625	1	1	Metabolism of Lipids and Lipoproteins (Re)	msigdbCuratedAllCanonicalPathways_pruned	0.658575	2.11659	1
myTestGenes	0.331899	1.33021	5	522	0.985207	0.009579	1	1	Carbohydrate Derivative Catabolic Process (GO)	msigdbGeneOntologyGOBiologicalProcesses_pruned	0.542159	3.26373	1
myTestGenes	0.331899	1.33021	5	522	0.985207	0.009579	1	1	Homeostasis of Number of Cells (GO)	msigdbGeneOntologyGOBiologicalProcesses_pruned	0.542159	3.26373	1
myTestGenes	0.332069	1.39265	4	488	0.985215	0.008197	1	1	Mitotic G1 G1 S Phases (Re)	msigdbCuratedAllCanonicalPathways_pruned	0.51083	3.79671	1
myTestGenes	0.332069	1.39265	4	488	0.985215	0.008197	1	1	Neg. Reg. of Sequence Specific DNA Binding Transcription Factor Activity (GO)	msigdbGeneOntologyGOBiologicalProcesses_pruned	0.51083	3.79671	1
myTestGenes	0.332906	1.18868	11	733	0.985251	0.015007	1	1	Reg. of Homeostatic Process (GO)	msigdbGeneOntologyGOBiologicalProcesses_pruned	0.646559	2.18534	1
myTestGenes	0.334722	1.49156	3	455	0.98533	0.006593	1	1	Lipid Phosphorylation (GO)	msigdbGeneOntologyGOBiologicalProcesses_pruned	0.468525	4.74841	1
myTestGenes	0.334722	1.49156	3	455	0.98533	0.006593	1	1	Camera Type Eye Morphogenesis (GO)	msigdbGeneOntologyGOBiologicalProcesses_pruned	0.468525	4.74841	1
myTestGenes	0.336736	1.17446	12	770	0.985417	0.015584	1	1	Organelle Fission (GO)	msigdbGeneOntologyGOBiologicalProcesses_pruned	0.65515	2.1054	1
myTestGenes	0.336951	1.32095	5	523	0.985426	0.00956	1	1	Huntingtons Disease (KG)	msigdbCuratedAllCanonicalPathways_pruned	0.538438	3.24067	1
myTestGenes	0.336951	1.32095	5	523	0.985426	0.00956	1	1	Organic Hydroxy Compound Biosynthetic Process (GO)	msigdbGeneOntologyGOBiologicalProcesses_pruned	0.538438	3.24067	1
myTestGenes	0.337876	1.38001	4	489	0.985465	0.00818	1	1	Reg. of Phosphatidylinositol 3 Kinase Signaling (GO)	msigdbGeneOntologyGOBiologicalProcesses_pruned	0.506273	3.76166	1
myTestGenes	0.338189	1.70074	2	423	0.985478	0.004728	1	1	Caspase Pathway (PI)	msigdbCuratedAllCanonicalPathways_pruned	0.411056	7.0368	1
myTestGenes	0.338189	1.70074	2	423	0.985478	0.004728	1	1	Neg. Reg. of DNA Replication (GO)	msigdbGeneOntologyGOBiologicalProcesses_pruned	0.411056	7.0368	1
myTestGenes	0.341733	1.47233	3	456	0.985627	0.006579	1	1	Neg. Reg. of Chromosome Organization (GO)	msigdbGeneOntologyGOBiologicalProcesses_pruned	0.462614	4.68592	1
myTestGenes	0.341733	1.47233	3	456	0.985627	0.006579	1	1	Reg. of Interleukin 6 Production (GO)	msigdbGeneOntologyGOBiologicalProcesses_pruned	0.462614	4.68592	1
myTestGenes	0.343687	1.3676	4	490	0.985707	0.008163	1	1	Neurotrophin Signaling Pathway (KG)	msigdbCuratedAllCanonicalPathways_pruned	0.501796	3.72725	1
myTestGenes	0.343965	1.20224	9	665	0.985719	0.013534	1	1	Pattern Specification Process (GO)	msigdbGeneOntologyGOBiologicalProcesses_pruned	0.614276	2.35299	1
myTestGenes	0.347526	1.66365	2	424	0.985863	0.004717	1	1	Lymphocyte Costimulation (GO)	msigdbGeneOntologyGOBiologicalProcesses_pruned	0.402355	6.87885	1
myTestGenes	0.347526	1.66365	2	424	0.985863	0.004717	1	1	Stem Cell Proliferation (GO)	msigdbGeneOntologyGOBiologicalProcesses_pruned	0.402355	6.87885	1
myTestGenes	0.347526	1.66365	2	424	0.985863	0.004717	1	1	Intrinsic Apoptotic Signaling Pathway By P53 Class Mediator (GO)	msigdbGeneOntologyGOBiologicalProcesses_pruned	0.402355	6.87885	1
myTestGenes	0.347526	1.66365	2	424	0.985863	0.004717	1	1	Fatty Acid Transport (GO)	msigdbGeneOntologyGOBiologicalProcesses_pruned	0.402355	6.87885	1
myTestGenes	0.348739	1.4536	3	457	0.985912	0.006565	1	1	Actin Filament Based Movement (GO)	msigdbGeneOntologyGOBiologicalProcesses_pruned	0.45685	4.62504	1
myTestGenes	0.348739	1.4536	3	457	0.985912	0.006565	1	1	Columnar Cuboidal Epithelial Cell Differentiation (GO)	msigdbGeneOntologyGOBiologicalProcesses_pruned	0.45685	4.62504	1
myTestGenes	0.348739	1.4536	3	457	0.985912	0.006565	1	1	Reg. of Endothelial Cell Proliferation (GO)	msigdbGeneOntologyGOBiologicalProcesses_pruned	0.45685	4.62504	1
myTestGenes	0.351428	1.23038	7	596	0.986018	0.011745	1	1	Cell Cycle Phase Transition (GO)	msigdbGeneOntologyGOBiologicalProcesses_pruned	0.575615	2.62993	1
myTestGenes	0.351428	1.23038	7	596	0.986018	0.011745	1	1	Neg. Reg. of Response to External Stimulus (GO)	msigdbGeneOntologyGOBiologicalProcesses_pruned	0.575615	2.62993	1
myTestGenes	0.353422	1.10877	22	1140	0.986096	0.019298	1	1	Single Organism Cellular Localization (GO)	msigdbGeneOntologyGOBiologicalProcesses_pruned	0.716429	1.71597	1
myTestGenes	0.354771	1.18955	9	668	0.986148	0.013473	1	1	Neg. Reg. of Hydrolase Activity (GO)	msigdbGeneOntologyGOBiologicalProcesses_pruned	0.607855	2.32792	1
myTestGenes	0.355322	1.17596	10	704	0.948899	0.014205	1	0.888306	0.5 <= pLI < 0.6	Exome Aggregation Consortium	0.621508	2.22506	1
myTestGenes	0.355406	1.16511	11	740	0.986172	0.014865	1	1	Hemostasis (Re)	msigdbCuratedAllCanonicalPathways_pruned	0.633851	2.14166	1
myTestGenes	0.356819	1.62814	2	425	0.986226	0.004706	1	1	Rig I Like Receptor Signaling Pathway (KG)	msigdbCuratedAllCanonicalPathways_pruned	0.394014	6.72781	1
myTestGenes	0.356819	1.62814	2	425	0.986226	0.004706	1	1	FGF Pathway (PI)	msigdbCuratedAllCanonicalPathways_pruned	0.394014	6.72781	1
myTestGenes	0.356819	1.62814	2	425	0.986226	0.004706	1	1	Reg. of Extrinsic Apoptotic Signaling Pathway Via Death Domain Receptors (GO)	msigdbGeneOntologyGOBiologicalProcesses_pruned	0.394014	6.72781	1
myTestGenes	0.360535	1.14347	13	814	0.986366	0.015971	1	1	Immune System Development (GO)	msigdbGeneOntologyGOBiologicalProcesses_pruned	0.652278	2.00456	1
myTestGenes	0.36152	1.24226	6	563	0.986403	0.010657	1	1	Reg. of ERK1 and ERK2 Cascade (GO)	msigdbGeneOntologyGOBiologicalProcesses_pruned	0.547389	2.81923	1
myTestGenes	0.36152	1.24226	6	563	0.986403	0.010657	1	1	Receptor Mediated Endocytosis (GO)	msigdbGeneOntologyGOBiologicalProcesses_pruned	0.547389	2.81923	1
myTestGenes	0.36188	1.15855	11	742	0.986416	0.014825	1	1	Sensory Organ Development (GO)	msigdbGeneOntologyGOBiologicalProcesses_pruned	0.630309	2.12949	1
myTestGenes	0.362001	1.18124	9	670	0.986421	0.013433	1	1	Glycoprotein Metabolic Process (GO)	msigdbGeneOntologyGOBiologicalProcesses_pruned	0.603648	2.31149	1
myTestGenes	0.362726	1.41752	3	459	0.986447	0.006536	1	1	Protein Heterooligomerization (GO)	msigdbGeneOntologyGOBiologicalProcesses_pruned	0.445741	4.5079	1
myTestGenes	0.366063	1.59411	2	426	0.986569	0.004695	1	1	Leishmania Infection (KG)	msigdbCuratedAllCanonicalPathways_pruned	0.386009	6.58323	1
myTestGenes	0.366063	1.59411	2	426	0.986569	0.004695	1	1	Neg. Reg. of Cell Division (GO)	msigdbGeneOntologyGOBiologicalProcesses_pruned	0.386009	6.58323	1
myTestGenes	0.366063	1.59411	2	426	0.986569	0.004695	1	1	Lytic Vacuole Organization (GO)	msigdbGeneOntologyGOBiologicalProcesses_pruned	0.386009	6.58323	1
myTestGenes	0.369703	1.40014	3	460	0.9867	0.006522	1	1	Reg. of Smooth Muscle Cell Proliferation (GO)	msigdbGeneOntologyGOBiologicalProcesses_pruned	0.440386	4.45151	1
myTestGenes	0.369703	1.40014	3	460	0.9867	0.006522	1	1	Response to Retinoic Acid (GO)	msigdbGeneOntologyGOBiologicalProcesses_pruned	0.440386	4.45151	1
myTestGenes	0.369703	1.40014	3	460	0.9867	0.006522	1	1	Unsaturated Fatty Acid Metabolic Process (GO)	msigdbGeneOntologyGOBiologicalProcesses_pruned	0.440386	4.45151	1
myTestGenes	0.372406	1.13275	13	818	0.986795	0.015892	1	1	Lipid Biosynthetic Process (GO)	msigdbGeneOntologyGOBiologicalProcesses_pruned	0.64621	1.98563	1
myTestGenes	0.372901	1.18333	8	637	0.986812	0.012559	1	1	Pos. Reg. of Cell Cycle (GO)	msigdbGeneOntologyGOBiologicalProcesses_pruned	0.581128	2.40957	1
myTestGenes	0.375256	1.56147	2	427	0.986894	0.004684	1	1	Postreplication Repair (GO)	msigdbGeneOntologyGOBiologicalProcesses_pruned	0.378323	6.4447	1
myTestGenes	0.375256	1.56147	2	427	0.986894	0.004684	1	1	Central Nervous System Neuron Development (GO)	msigdbGeneOntologyGOBiologicalProcesses_pruned	0.378323	6.4447	1
myTestGenes	0.375256	1.56147	2	427	0.986894	0.004684	1	1	Pos. Reg. of Cell Cycle Phase Transition (GO)	msigdbGeneOntologyGOBiologicalProcesses_pruned	0.378323	6.4447	1
myTestGenes	0.376666	1.38317	3	461	0.986942	0.006508	1	1	DNA Templated Transcription Elongation (GO)	msigdbGeneOntologyGOBiologicalProcesses_pruned	0.435157	4.39651	1
myTestGenes	0.376666	1.38317	3	461	0.986942	0.006508	1	1	DNA Dependent DNA Replication (GO)	msigdbGeneOntologyGOBiologicalProcesses_pruned	0.435157	4.39651	1
myTestGenes	0.376666	1.38317	3	461	0.986942	0.006508	1	1	Female Sex Differentiation (GO)	msigdbGeneOntologyGOBiologicalProcesses_pruned	0.435157	4.39651	1
myTestGenes	0.378561	1.29753	4	496	0.987007	0.008065	1	1	Ubiquitin Mediated Proteolysis (KG)	msigdbCuratedAllCanonicalPathways_pruned	0.476503	3.53323	1
myTestGenes	0.378561	1.29753	4	496	0.987007	0.008065	1	1	Hormone Metabolic Process (GO)	msigdbGeneOntologyGOBiologicalProcesses_pruned	0.476503	3.53323	1
myTestGenes	0.382594	1.24297	5	532	0.987142	0.009398	1	1	tRNA Metabolic Process (GO)	msigdbGeneOntologyGOBiologicalProcesses_pruned	0.507092	3.04674	1
myTestGenes	0.382594	1.24297	5	532	0.987142	0.009398	1	1	Reg. of Nucleotide Metabolic Process (GO)	msigdbGeneOntologyGOBiologicalProcesses_pruned	0.507092	3.04674	1
myTestGenes	0.384362	1.28654	4	497	0.987201	0.008048	1	1	P53 Downstream Pathway (PI)	msigdbCuratedAllCanonicalPathways_pruned	0.472531	3.50282	1
myTestGenes	0.384362	1.28654	4	497	0.987201	0.008048	1	1	Synapse Organization (GO)	msigdbGeneOntologyGOBiologicalProcesses_pruned	0.472531	3.50282	1
myTestGenes	0.384394	1.53013	2	428	0.987202	0.004673	1	1	Nod Like Receptor Signaling Pathway (KG)	msigdbCuratedAllCanonicalPathways_pruned	0.370935	6.31187	1
myTestGenes	0.384394	1.53013	2	428	0.987202	0.004673	1	1	Trans Golgi Network Vesicle Budding (Re)	msigdbCuratedAllCanonicalPathways_pruned	0.370935	6.31187	1
myTestGenes	0.384394	1.53013	2	428	0.987202	0.004673	1	1	Ribosomal Small Subunit Biogenesis (GO)	msigdbGeneOntologyGOBiologicalProcesses_pruned	0.370935	6.31187	1
myTestGenes	0.384394	1.53013	2	428	0.987202	0.004673	1	1	Reg. of Neurological System Process (GO)	msigdbGeneOntologyGOBiologicalProcesses_pruned	0.370935	6.31187	1
myTestGenes	0.384394	1.53013	2	428	0.987202	0.004673	1	1	Reg. of Mitochondrial Membrane Potential (GO)	msigdbGeneOntologyGOBiologicalProcesses_pruned	0.370935	6.31187	1
myTestGenes	0.384394	1.53013	2	428	0.987202	0.004673	1	1	Response to Osmotic Stress (GO)	msigdbGeneOntologyGOBiologicalProcesses_pruned	0.370935	6.31187	1
myTestGenes	0.384763	1.09918	18	1006	0.987214	0.017893	1	1	Organ Morphogenesis (GO)	msigdbGeneOntologyGOBiologicalProcesses_pruned	0.680093	1.77652	1
myTestGenes	0.389001	1.18085	7	605	0.987351	0.01157	1	1	Pos. Reg. of Response to External Stimulus (GO)	msigdbGeneOntologyGOBiologicalProcesses_pruned	0.552699	2.52291	1
myTestGenes	0.390543	1.35046	3	463	0.987401	0.006479	1	1	DNA Templated Transcription Termination (GO)	msigdbGeneOntologyGOBiologicalProcesses_pruned	0.425065	4.2905	1
myTestGenes	0.391063	1.14909	9	678	0.987417	0.013274	1	1	Phospholipid Metabolic Process (GO)	msigdbGeneOntologyGOBiologicalProcesses_pruned	0.587373	2.248	1
myTestGenes	0.391063	1.14909	9	678	0.987417	0.013274	1	1	Response to Oxidative Stress (GO)	msigdbGeneOntologyGOBiologicalProcesses_pruned	0.587373	2.248	1
myTestGenes	0.393474	1.50002	2	429	0.987493	0.004662	1	1	Reg. of Alpha Beta T Cell Activation (GO)	msigdbGeneOntologyGOBiologicalProcesses_pruned	0.36383	6.1844	1
myTestGenes	0.393474	1.50002	2	429	0.987493	0.004662	1	1	Neg. Reg. of Cellular Protein Catabolic Process (GO)	msigdbGeneOntologyGOBiologicalProcesses_pruned	0.36383	6.1844	1
myTestGenes	0.396457	1.13325	10	716	0.987586	0.013966	1	1	Purine Containing Compound Metabolic Process (GO)	msigdbGeneOntologyGOBiologicalProcesses_pruned	0.599131	2.14354	1
myTestGenes	0.397811	1.21897	5	535	0.987628	0.009346	1	1	Metabolism of Amino Acids and Derivatives (Re)	msigdbCuratedAllCanonicalPathways_pruned	0.497431	2.9871	1
myTestGenes	0.401491	1.07929	21	1124	0.98774	0.018683	1	1	Pos. Reg. of Transport (GO)	msigdbGeneOntologyGOBiologicalProcesses_pruned	0.690781	1.6863	1
myTestGenes	0.402493	1.47108	2	430	0.98777	0.004651	1	1	TCR Pathway (PI)	msigdbCuratedAllCanonicalPathways_pruned	0.356992	6.06196	1
myTestGenes	0.402493	1.47108	2	430	0.98777	0.004651	1	1	Ar Pathway (PI)	msigdbCuratedAllCanonicalPathways_pruned	0.356992	6.06196	1
myTestGenes	0.402493	1.47108	2	430	0.98777	0.004651	1	1	P53 Reg. Pathway (PI)	msigdbCuratedAllCanonicalPathways_pruned	0.356992	6.06196	1
myTestGenes	0.402493	1.47108	2	430	0.98777	0.004651	1	1	Neg. Reg. of Transporter Activity (GO)	msigdbGeneOntologyGOBiologicalProcesses_pruned	0.356992	6.06196	1
myTestGenes	0.402493	1.47108	2	430	0.98777	0.004651	1	1	Embryonic Digit Morphogenesis (GO)	msigdbGeneOntologyGOBiologicalProcesses_pruned	0.356992	6.06196	1
myTestGenes	0.402493	1.47108	2	430	0.98777	0.004651	1	1	Acute Inflammatory Response (GO)	msigdbGeneOntologyGOBiologicalProcesses_pruned	0.356992	6.06196	1
myTestGenes	0.402493	1.47108	2	430	0.98777	0.004651	1	1	Reg. of Reactive Oxygen Species Biosynthetic Process (GO)	msigdbGeneOntologyGOBiologicalProcesses_pruned	0.356992	6.06196	1
myTestGenes	0.404342	1.31923	3	465	0.987825	0.006452	1	1	Oocyte Meiosis (KG)	msigdbCuratedAllCanonicalPathways_pruned	0.415423	4.18941	1
myTestGenes	0.404342	1.31923	3	465	0.987825	0.006452	1	1	Cellular Response to Reactive Oxygen Species (GO)	msigdbGeneOntologyGOBiologicalProcesses_pruned	0.415423	4.18941	1
myTestGenes	0.405743	1.16008	7	609	0.987867	0.011494	1	1	Reg. of Protein Modification By Small Protein Conjugation or Removal (GO)	msigdbGeneOntologyGOBiologicalProcesses_pruned	0.543081	2.47805	1
myTestGenes	0.407158	1.17773	6	573	0.987909	0.010471	1	1	Nucleoside Triphosphate Metabolic Process (GO)	msigdbGeneOntologyGOBiologicalProcesses_pruned	0.519293	2.67105	1
myTestGenes	0.407492	1.24436	4	501	0.987918	0.007984	1	1	Bone Development (GO)	msigdbGeneOntologyGOBiologicalProcesses_pruned	0.457277	3.38619	1
myTestGenes	0.407492	1.24436	4	501	0.987918	0.007984	1	1	Neg. Reg. of Cell Projection Organization (GO)	msigdbGeneOntologyGOBiologicalProcesses_pruned	0.457277	3.38619	1
myTestGenes	0.407938	1.20347	5	537	0.987931	0.009311	1	1	Membrane Lipid Metabolic Process (GO)	msigdbGeneOntologyGOBiologicalProcesses_pruned	0.49119	2.94861	1
myTestGenes	0.411208	1.30415	3	466	0.988026	0.006438	1	1	Reg. of Cell Cycle Arrest (GO)	msigdbGeneOntologyGOBiologicalProcesses_pruned	0.410763	4.14062	1
myTestGenes	0.411447	1.44323	2	431	0.988033	0.00464	1	1	Neural Precursor Cell Proliferation (GO)	msigdbGeneOntologyGOBiologicalProcesses_pruned	0.350406	5.94426	1
myTestGenes	0.411447	1.44323	2	431	0.988033	0.00464	1	1	Reg. of Biomineral Tissue Development (GO)	msigdbGeneOntologyGOBiologicalProcesses_pruned	0.350406	5.94426	1
myTestGenes	0.411447	1.44323	2	431	0.988033	0.00464	1	1	Embryonic Heart Tube Development (GO)	msigdbGeneOntologyGOBiologicalProcesses_pruned	0.350406	5.94426	1
myTestGenes	0.411447	1.44323	2	431	0.988033	0.00464	1	1	Nerve Development (GO)	msigdbGeneOntologyGOBiologicalProcesses_pruned	0.350406	5.94426	1
myTestGenes	0.411447	1.44323	2	431	0.988033	0.00464	1	1	Non Recombinational Repair (GO)	msigdbGeneOntologyGOBiologicalProcesses_pruned	0.350406	5.94426	1
myTestGenes	0.417425	1.09936	12	796	0.988202	0.015075	1	1	Reg. of Cytoskeleton Organization (GO)	msigdbGeneOntologyGOBiologicalProcesses_pruned	0.613581	1.96975	1
myTestGenes	0.418049	1.28941	3	467	0.98822	0.006424	1	1	Pyrimidine Metabolism (KG)	msigdbCuratedAllCanonicalPathways_pruned	0.406206	4.09295	1
myTestGenes	0.418049	1.28941	3	467	0.98822	0.006424	1	1	Sister Chromatid Cohesion (GO)	msigdbGeneOntologyGOBiologicalProcesses_pruned	0.406206	4.09295	1
myTestGenes	0.419522	1.12998	8	649	0.988261	0.012327	1	1	Neg. Reg. of Immune System Process (GO)	msigdbGeneOntologyGOBiologicalProcesses_pruned	0.555184	2.29987	1
myTestGenes	0.420336	1.41641	2	432	0.988283	0.00463	1	1	Adipocytokine Signaling Pathway (KG)	msigdbCuratedAllCanonicalPathways_pruned	0.344057	5.83103	1
myTestGenes	0.420336	1.41641	2	432	0.988283	0.00463	1	1	Melanoma (KG)	msigdbCuratedAllCanonicalPathways_pruned	0.344057	5.83103	1
myTestGenes	0.420336	1.41641	2	432	0.988283	0.00463	1	1	BCR 5pathway (PI)	msigdbCuratedAllCanonicalPathways_pruned	0.344057	5.83103	1
myTestGenes	0.420336	1.41641	2	432	0.988283	0.00463	1	1	NCAM Signaling For Neurite Out Growth (Re)	msigdbCuratedAllCanonicalPathways_pruned	0.344057	5.83103	1
myTestGenes	0.420336	1.41641	2	432	0.988283	0.00463	1	1	Reg. of Notch Signaling Pathway (GO)	msigdbGeneOntologyGOBiologicalProcesses_pruned	0.344057	5.83103	1
myTestGenes	0.422468	1.14001	7	613	0.988342	0.011419	1	1	Urogenital System Development (GO)	msigdbGeneOntologyGOBiologicalProcesses_pruned	0.533787	2.43473	1
myTestGenes	0.424028	1.10642	10	724	0.988384	0.013812	1	1	Skeletal System Development (GO)	msigdbGeneOntologyGOBiologicalProcesses_pruned	0.585068	2.09237	1
myTestGenes	0.424729	1.21448	4	504	0.988403	0.007937	1	1	Reg. of Intrinsic Apoptotic Signaling Pathway (GO)	msigdbGeneOntologyGOBiologicalProcesses_pruned	0.446463	3.30365	1
myTestGenes	0.424729	1.21448	4	504	0.988403	0.007937	1	1	Reg. of Response to DNA Damage Stimulus (GO)	msigdbGeneOntologyGOBiologicalProcesses_pruned	0.446463	3.30365	1
myTestGenes	0.424865	1.275	3	468	0.988407	0.00641	1	1	Reg. of mRNA Metabolic Process (GO)	msigdbGeneOntologyGOBiologicalProcesses_pruned	0.401749	4.04635	1
myTestGenes	0.424865	1.275	3	468	0.988407	0.00641	1	1	Embryonic Skeletal System Development (GO)	msigdbGeneOntologyGOBiologicalProcesses_pruned	0.401749	4.04635	1
myTestGenes	0.424865	1.275	3	468	0.988407	0.00641	1	1	Reg. of Reproductive Process (GO)	msigdbGeneOntologyGOBiologicalProcesses_pruned	0.401749	4.04635	1
myTestGenes	0.42537	1.15374	6	577	0.98842	0.010399	1	1	Secreted Factors (Na)	msigdbCuratedAllCanonicalPathways_pruned	0.508836	2.616	1
myTestGenes	0.429155	1.39056	2	433	0.988521	0.004619	1	1	PPAR Signaling Pathway (KG)	msigdbCuratedAllCanonicalPathways_pruned	0.337933	5.72201	1
myTestGenes	0.429155	1.39056	2	433	0.988521	0.004619	1	1	Pos. Reg. of Adaptive Immune Response (GO)	msigdbGeneOntologyGOBiologicalProcesses_pruned	0.337933	5.72201	1
myTestGenes	0.429155	1.39056	2	433	0.988521	0.004619	1	1	Neg. Reg. of Nf Kappab Transcription Factor Activity (GO)	msigdbGeneOntologyGOBiologicalProcesses_pruned	0.337933	5.72201	1
myTestGenes	0.429155	1.39056	2	433	0.988521	0.004619	1	1	Mitotic Spindle Organization (GO)	msigdbGeneOntologyGOBiologicalProcesses_pruned	0.337933	5.72201	1
myTestGenes	0.429409	1.06557	19	1061	0.988528	0.017908	1	1	Embryo Development (GO)	msigdbGeneOntologyGOBiologicalProcesses_pruned	0.667483	1.70109	1
myTestGenes	0.430448	1.20483	4	505	0.988555	0.007921	1	1	Appendage Development (GO)	msigdbGeneOntologyGOBiologicalProcesses_pruned	0.44297	3.27702	1
myTestGenes	0.430499	1.09371	11	763	0.988557	0.014417	1	1	Response to Inorganic Substance (GO)	msigdbGeneOntologyGOBiologicalProcesses_pruned	0.595317	2.00936	1
myTestGenes	0.431652	1.2609	3	469	0.988587	0.006397	1	1	Response to Fibroblast Growth Factor (GO)	msigdbGeneOntologyGOBiologicalProcesses_pruned	0.397387	4.0008	1
myTestGenes	0.431652	1.2609	3	469	0.988587	0.006397	1	1	Response to Hydrogen Peroxide (GO)	msigdbGeneOntologyGOBiologicalProcesses_pruned	0.397387	4.0008	1
myTestGenes	0.437903	1.36564	2	434	0.988748	0.004608	1	1	Epithelial Cell Signaling in Helicobacter Pylori Infection (KG)	msigdbCuratedAllCanonicalPathways_pruned	0.332023	5.61699	1
myTestGenes	0.437903	1.36564	2	434	0.988748	0.004608	1	1	Glioma (KG)	msigdbCuratedAllCanonicalPathways_pruned	0.332023	5.61699	1
myTestGenes	0.437903	1.36564	2	434	0.988748	0.004608	1	1	Glutamine Family Amino Acid Metabolic Process (GO)	msigdbGeneOntologyGOBiologicalProcesses_pruned	0.332023	5.61699	1
myTestGenes	0.438411	1.24711	3	470	0.988761	0.006383	1	1	Inorganic Anion Transport (GO)	msigdbGeneOntologyGOBiologicalProcesses_pruned	0.393119	3.95625	1
myTestGenes	0.438411	1.24711	3	470	0.988761	0.006383	1	1	Cell Cycle G1 S Phase Transition (GO)	msigdbGeneOntologyGOBiologicalProcesses_pruned	0.393119	3.95625	1
myTestGenes	0.439007	1.06934	15	915	0.988776	0.016393	1	1	Carbohydrate Metabolic Process (GO)	msigdbGeneOntologyGOBiologicalProcesses_pruned	0.633482	1.80508	1
myTestGenes	0.44184	1.18599	4	507	0.988847	0.00789	1	1	Response to Carbohydrate (GO)	msigdbGeneOntologyGOBiologicalProcesses_pruned	0.436144	3.22501	1
myTestGenes	0.44184	1.18599	4	507	0.988847	0.00789	1	1	Reg. of Dephosphorylation (GO)	msigdbGeneOntologyGOBiologicalProcesses_pruned	0.436144	3.22501	1
myTestGenes	0.443165	1.15216	5	544	0.98888	0.009191	1	1	Reg. of Symbiosis Encompassing Mutualism Through Parasitism (GO)	msigdbGeneOntologyGOBiologicalProcesses_pruned	0.470515	2.8213	1
myTestGenes	0.443306	1.11587	7	618	0.988884	0.011327	1	1	Reg. of Small GTPase Mediated Signal Transduction (GO)	msigdbGeneOntologyGOBiologicalProcesses_pruned	0.522601	2.38264	1
myTestGenes	0.443306	1.11587	7	618	0.988884	0.011327	1	1	Extracellular Structure Organization (GO)	msigdbGeneOntologyGOBiologicalProcesses_pruned	0.522601	2.38264	1
myTestGenes	0.446577	1.34161	2	435	0.988964	0.004598	1	1	Meiosis (Re)	msigdbCuratedAllCanonicalPathways_pruned	0.326319	5.51579	1
myTestGenes	0.446577	1.34161	2	435	0.988964	0.004598	1	1	Calcium Ion Import (GO)	msigdbGeneOntologyGOBiologicalProcesses_pruned	0.326319	5.51579	1
myTestGenes	0.446577	1.34161	2	435	0.988964	0.004598	1	1	Reg. of DNA Templated Transcription in Response to Stress (GO)	msigdbGeneOntologyGOBiologicalProcesses_pruned	0.326319	5.51579	1
myTestGenes	0.446577	1.34161	2	435	0.988964	0.004598	1	1	Reg. of Neural Precursor Cell Proliferation (GO)	msigdbGeneOntologyGOBiologicalProcesses_pruned	0.326319	5.51579	1
myTestGenes	0.448843	1.06525	14	881	0.989019	0.015891	1	1	Pos. Reg. of Cell Death (GO)	msigdbGeneOntologyGOBiologicalProcesses_pruned	0.620047	1.83012	1
myTestGenes	0.451609	1.10649	7	620	0.989086	0.01129	1	1	Dephosphorylation (GO)	msigdbGeneOntologyGOBiologicalProcesses_pruned	0.518254	2.36241	1
myTestGenes	0.451835	1.2204	3	472	0.989091	0.006356	1	1	Pos. Reg. of Leukocyte Differentiation (GO)	msigdbGeneOntologyGOBiologicalProcesses_pruned	0.38485	3.87005	1
myTestGenes	0.455176	1.31838	2	436	0.98917	0.004587	1	1	PIP3 Signaling in Cardiac Myoctes (SG)	msigdbCuratedAllCanonicalPathways_pruned	0.320803	5.41809	1
myTestGenes	0.455176	1.31838	2	436	0.98917	0.004587	1	1	Reg. of Organ Growth (GO)	msigdbGeneOntologyGOBiologicalProcesses_pruned	0.320803	5.41809	1
myTestGenes	0.455176	1.31838	2	436	0.98917	0.004587	1	1	Molting Cycle (GO)	msigdbGeneOntologyGOBiologicalProcesses_pruned	0.320803	5.41809	1
myTestGenes	0.455176	1.31838	2	436	0.98917	0.004587	1	1	Cell Aging (GO)	msigdbGeneOntologyGOBiologicalProcesses_pruned	0.320803	5.41809	1
myTestGenes	0.458241	1.08899	8	659	0.989242	0.01214	1	1	Pos. Reg. of Defense Response (GO)	msigdbGeneOntologyGOBiologicalProcesses_pruned	0.535233	2.21565	1
myTestGenes	0.458498	1.20748	3	473	0.989248	0.006342	1	1	Reg. of Rho Protein Signal Transduction (GO)	msigdbGeneOntologyGOBiologicalProcesses_pruned	0.380843	3.82834	1
myTestGenes	0.463698	1.29595	2	437	0.989367	0.004577	1	1	Beta Catenin Nuc Pathway (PI)	msigdbCuratedAllCanonicalPathways_pruned	0.315469	5.32378	1
myTestGenes	0.463698	1.29595	2	437	0.989367	0.004577	1	1	Metanephros Development (GO)	msigdbGeneOntologyGOBiologicalProcesses_pruned	0.315469	5.32378	1
myTestGenes	0.463698	1.29595	2	437	0.989367	0.004577	1	1	Organic Hydroxy Compound Catabolic Process (GO)	msigdbGeneOntologyGOBiologicalProcesses_pruned	0.315469	5.32378	1
myTestGenes	0.467453	1.05767	12	812	0.989452	0.014778	1	1	Microtubule Based Process (GO)	msigdbGeneOntologyGOBiologicalProcesses_pruned	0.590479	1.89449	1
myTestGenes	0.468022	1.11808	5	549	0.989464	0.009107	1	1	Neg. Reg. of Establishment of Protein Localization (GO)	msigdbGeneOntologyGOBiologicalProcesses_pruned	0.456771	2.73682	1
myTestGenes	0.468022	1.11808	5	549	0.989464	0.009107	1	1	Protein Folding (GO)	msigdbGeneOntologyGOBiologicalProcesses_pruned	0.456771	2.73682	1
myTestGenes	0.469673	1.0471	15	926	0.989501	0.016199	1	1	Interspecies Interaction Between Organisms (GO)	msigdbGeneOntologyGOBiologicalProcesses_pruned	0.620391	1.7673	1
myTestGenes	0.470475	1.09777	6	587	0.989519	0.010221	1	1	Anatomical Structure Homeostasis (GO)	msigdbGeneOntologyGOBiologicalProcesses_pruned	0.484423	2.48768	1
myTestGenes	0.471719	1.18242	3	475	0.989546	0.006316	1	1	Reg. of Lymphocyte Differentiation (GO)	msigdbGeneOntologyGOBiologicalProcesses_pruned	0.373074	3.74754	1
myTestGenes	0.472141	1.27426	2	438	0.989555	0.004566	1	1	Smad2 3nuclear Pathway (PI)	msigdbCuratedAllCanonicalPathways_pruned	0.310309	5.23268	1
myTestGenes	0.472141	1.27426	2	438	0.989555	0.004566	1	1	E2F Pathway (PI)	msigdbCuratedAllCanonicalPathways_pruned	0.310309	5.23268	1
myTestGenes	0.472141	1.27426	2	438	0.989555	0.004566	1	1	Erythrocyte Homeostasis (GO)	msigdbGeneOntologyGOBiologicalProcesses_pruned	0.310309	5.23268	1
myTestGenes	0.478274	1.17027	3	476	0.989688	0.006303	1	1	Neg. Reg. of Cell Morphogenesis Involved in Differentiation (GO)	msigdbGeneOntologyGOBiologicalProcesses_pruned	0.369307	3.70839	1
myTestGenes	0.478924	1.05635	10	740	0.989702	0.013514	1	1	Reg. of Multi Organism Process (GO)	msigdbGeneOntologyGOBiologicalProcesses_pruned	0.558805	1.99691	1
myTestGenes	0.47939	1.0872	6	589	0.989712	0.010187	1	1	Nucleic Acid Phosphodiester Bond Hydrolysis (GO)	msigdbGeneOntologyGOBiologicalProcesses_pruned	0.479811	2.46347	1
myTestGenes	0.47939	1.0872	6	589	0.989712	0.010187	1	1	Protein Polyubiquitination (GO)	msigdbGeneOntologyGOBiologicalProcesses_pruned	0.479811	2.46347	1
myTestGenes	0.480504	1.25329	2	439	0.989735	0.004556	1	1	Fc Epsilon RI Signaling Pathway (KG)	msigdbCuratedAllCanonicalPathways_pruned	0.305315	5.14464	1
myTestGenes	0.480504	1.25329	2	439	0.989735	0.004556	1	1	Reg. of Calcium Mediated Signaling (GO)	msigdbGeneOntologyGOBiologicalProcesses_pruned	0.305315	5.14464	1
myTestGenes	0.481128	1.1244	4	514	0.989748	0.007782	1	1	Alzheimers Disease (KG)	msigdbCuratedAllCanonicalPathways_pruned	0.413812	3.05519	1
myTestGenes	0.481257	1.06575	8	665	0.989751	0.01203	1	1	Small Molecule Catabolic Process (GO)	msigdbGeneOntologyGOBiologicalProcesses_pruned	0.523918	2.16794	1
myTestGenes	0.484792	1.15837	3	477	0.989825	0.006289	1	1	Oxidative Phosphorylation (KG)	msigdbCuratedAllCanonicalPathways_pruned	0.365614	3.67005	1
myTestGenes	0.485446	1.05554	9	704	0.989839	0.012784	1	1	Neuron Projection Morphogenesis (GO)	msigdbGeneOntologyGOBiologicalProcesses_pruned	0.539961	2.0634	1
myTestGenes	0.486655	1.11611	4	515	0.989864	0.007767	1	1	Gene Silencing (GO)	msigdbGeneOntologyGOBiologicalProcesses_pruned	0.410805	3.03237	1
myTestGenes	0.48766	1.09221	5	553	0.989884	0.009042	1	1	Regulated Exocytosis (GO)	msigdbGeneOntologyGOBiologicalProcesses_pruned	0.446331	2.67273	1
myTestGenes	0.48766	1.09221	5	553	0.989884	0.009042	1	1	Reg. of Cation Transmembrane Transport (GO)	msigdbGeneOntologyGOBiologicalProcesses_pruned	0.446331	2.67273	1
myTestGenes	0.488785	1.23299	2	440	0.989907	0.004545	1	1	Cmyb Pathway (PI)	msigdbCuratedAllCanonicalPathways_pruned	0.300478	5.0595	1
myTestGenes	0.488785	1.23299	2	440	0.989907	0.004545	1	1	Class B 2 Secretin Family Receptors (Re)	msigdbCuratedAllCanonicalPathways_pruned	0.300478	5.0595	1
myTestGenes	0.488785	1.23299	2	440	0.989907	0.004545	1	1	Dicarboxylic Acid Transport (GO)	msigdbGeneOntologyGOBiologicalProcesses_pruned	0.300478	5.0595	1
myTestGenes	0.488785	1.23299	2	440	0.989907	0.004545	1	1	Reg. of Plasma Membrane Organization (GO)	msigdbGeneOntologyGOBiologicalProcesses_pruned	0.300478	5.0595	1
myTestGenes	0.488785	1.23299	2	440	0.989907	0.004545	1	1	Response to BMP (GO)	msigdbGeneOntologyGOBiologicalProcesses_pruned	0.300478	5.0595	1
myTestGenes	0.488785	1.23299	2	440	0.989907	0.004545	1	1	Reg. of Viral Genome Replication (GO)	msigdbGeneOntologyGOBiologicalProcesses_pruned	0.300478	5.0595	1
myTestGenes	0.49127	1.14671	3	478	0.989958	0.006276	1	1	Amino Acid Transport (GO)	msigdbGeneOntologyGOBiologicalProcesses_pruned	0.361994	3.63249	1
myTestGenes	0.492158	1.10795	4	516	0.989976	0.007752	1	1	Phagocytosis (GO)	msigdbGeneOntologyGOBiologicalProcesses_pruned	0.407841	3.00988	1
myTestGenes	0.49253	1.08592	5	554	0.989983	0.009025	1	1	DNA Conformation Change (GO)	msigdbGeneOntologyGOBiologicalProcesses_pruned	0.443793	2.65716	1
myTestGenes	0.49253	1.08592	5	554	0.989983	0.009025	1	1	DNA Replication (GO)	msigdbGeneOntologyGOBiologicalProcesses_pruned	0.443793	2.65716	1
myTestGenes	0.496984	1.21334	2	441	0.990072	0.004535	1	1	Intrinsic Apoptotic Signaling Pathway in Response to DNA Damage (GO)	msigdbGeneOntologyGOBiologicalProcesses_pruned	0.295792	4.97711	1
myTestGenes	0.501473	1.06171	6	594	0.99016	0.010101	1	1	Aging (GO)	msigdbGeneOntologyGOBiologicalProcesses_pruned	0.468682	2.40509	1
myTestGenes	0.502046	1.033	11	785	0.990171	0.014013	1	1	Organelle Assembly (GO)	msigdbGeneOntologyGOBiologicalProcesses_pruned	0.56252	1.89698	1
myTestGenes	0.50309	1.09196	4	518	0.990192	0.007722	1	1	Reg. of Epithelial Cell Migration (GO)	msigdbGeneOntologyGOBiologicalProcesses_pruned	0.402037	2.96586	1
myTestGenes	0.50309	1.09196	4	518	0.990192	0.007722	1	1	Actin Filament Organization (GO)	msigdbGeneOntologyGOBiologicalProcesses_pruned	0.402037	2.96586	1
myTestGenes	0.504105	1.12407	3	480	0.990211	0.00625	1	1	Nucleotide Excision Repair (GO)	msigdbGeneOntologyGOBiologicalProcesses_pruned	0.354963	3.55961	1
myTestGenes	0.505097	1.1943	2	442	0.99023	0.004525	1	1	Renal Cell Carcinoma (KG)	msigdbCuratedAllCanonicalPathways_pruned	0.291248	4.89736	1
myTestGenes	0.508518	1.08414	4	519	0.990295	0.007707	1	1	Chemokine Signaling Pathway (KG)	msigdbCuratedAllCanonicalPathways_pruned	0.399194	2.94432	1
myTestGenes	0.51046	1.11308	3	481	0.990332	0.006237	1	1	Glycosyl Compound Biosynthetic Process (GO)	msigdbGeneOntologyGOBiologicalProcesses_pruned	0.351548	3.52425	1
myTestGenes	0.511548	1.03631	8	673	0.990352	0.011887	1	1	Generic Transcription Pathway (Re)	msigdbCuratedAllCanonicalPathways_pruned	0.509575	2.10751	1
myTestGenes	0.512653	1.01217	20	1133	0.990373	0.017652	1	1	Neg. Reg. of Multicellular Organismal Process (GO)	msigdbGeneOntologyGOBiologicalProcesses_pruned	0.641358	1.59738	1
myTestGenes	0.513126	1.17584	2	443	0.990382	0.004515	1	1	Extracellular Matrix Organization (Re)	msigdbCuratedAllCanonicalPathways_pruned	0.286842	4.82011	1
myTestGenes	0.513126	1.17584	2	443	0.990382	0.004515	1	1	Pos. Reg. of Transporter Activity (GO)	msigdbGeneOntologyGOBiologicalProcesses_pruned	0.286842	4.82011	1
myTestGenes	0.513126	1.17584	2	443	0.990382	0.004515	1	1	Reg. of Fibroblast Proliferation (GO)	msigdbGeneOntologyGOBiologicalProcesses_pruned	0.286842	4.82011	1
myTestGenes	0.513126	1.17584	2	443	0.990382	0.004515	1	1	Limbic System Development (GO)	msigdbGeneOntologyGOBiologicalProcesses_pruned	0.286842	4.82011	1
myTestGenes	0.516616	1.0556	5	559	0.990446	0.008945	1	1	Reg. of Protein Stability (GO)	msigdbGeneOntologyGOBiologicalProcesses_pruned	0.431546	2.58209	1
myTestGenes	0.516616	1.0556	5	559	0.990446	0.008945	1	1	Response to Tumor Necrosis Factor (GO)	msigdbGeneOntologyGOBiologicalProcesses_pruned	0.431546	2.58209	1
myTestGenes	0.516773	1.1023	3	482	0.990449	0.006224	1	1	Signaling By FGFR in Disease (Re)	msigdbCuratedAllCanonicalPathways_pruned	0.348198	3.48958	1
myTestGenes	0.516928	1.03672	7	636	0.990452	0.011006	1	1	Covalent Chromatin Modification (GO)	msigdbGeneOntologyGOBiologicalProcesses_pruned	0.485891	2.21201	1
myTestGenes	0.521069	1.15795	2	444	0.990527	0.004505	1	1	Signaling By Scf KIT (Re)	msigdbCuratedAllCanonicalPathways_pruned	0.282566	4.74525	1
myTestGenes	0.521069	1.15795	2	444	0.990527	0.004505	1	1	Metabolism of Nucleotides (Re)	msigdbCuratedAllCanonicalPathways_pruned	0.282566	4.74525	1
myTestGenes	0.521069	1.15795	2	444	0.990527	0.004505	1	1	Reg. of Oxidoreductase Activity (GO)	msigdbGeneOntologyGOBiologicalProcesses_pruned	0.282566	4.74525	1
myTestGenes	0.521069	1.15795	2	444	0.990527	0.004505	1	1	Pos. Reg. of cAMP Metabolic Process (GO)	msigdbGeneOntologyGOBiologicalProcesses_pruned	0.282566	4.74525	1
myTestGenes	0.521377	1.04972	5	560	0.990532	0.008929	1	1	Sex Differentiation (GO)	msigdbGeneOntologyGOBiologicalProcesses_pruned	0.429171	2.56754	1
myTestGenes	0.521377	1.04972	5	560	0.990532	0.008929	1	1	Reg. of Response to Biotic Stimulus (GO)	msigdbGeneOntologyGOBiologicalProcesses_pruned	0.429171	2.56754	1
myTestGenes	0.523041	1.09172	3	483	0.990562	0.006211	1	1	Neg. Reg. of Multi Organism Process (GO)	msigdbGeneOntologyGOBiologicalProcesses_pruned	0.344909	3.45555	1
myTestGenes	0.524058	1.00666	18	1061	0.99058	0.016965	1	1	Cytoskeleton Organization (GO)	msigdbGeneOntologyGOBiologicalProcesses_pruned	0.623167	1.62616	1
myTestGenes	0.526549	1.00512	18	1062	0.990624	0.016949	1	1	Intracellular Protein Transport (GO)	msigdbGeneOntologyGOBiologicalProcesses_pruned	0.622216	1.62365	1
myTestGenes	0.528924	1.14059	2	445	0.990666	0.004494	1	1	Phosphatidylinositol Signaling System (KG)	msigdbCuratedAllCanonicalPathways_pruned	0.278415	4.67266	1
myTestGenes	0.528924	1.14059	2	445	0.990666	0.004494	1	1	P73pathway (PI)	msigdbCuratedAllCanonicalPathways_pruned	0.278415	4.67266	1
myTestGenes	0.528924	1.14059	2	445	0.990666	0.004494	1	1	Midbrain Development (GO)	msigdbGeneOntologyGOBiologicalProcesses_pruned	0.278415	4.67266	1
myTestGenes	0.528924	1.14059	2	445	0.990666	0.004494	1	1	Segmentation (GO)	msigdbGeneOntologyGOBiologicalProcesses_pruned	0.278415	4.67266	1
myTestGenes	0.528924	1.14059	2	445	0.990666	0.004494	1	1	Retrograde Vesicle Mediated Transport Golgi to ER (GO)	msigdbGeneOntologyGOBiologicalProcesses_pruned	0.278415	4.67266	1
myTestGenes	0.528924	1.14059	2	445	0.990666	0.004494	1	1	Reg. of Translational Initiation (GO)	msigdbGeneOntologyGOBiologicalProcesses_pruned	0.278415	4.67266	1
myTestGenes	0.528924	1.14059	2	445	0.990666	0.004494	1	1	Reg. of Gliogenesis (GO)	msigdbGeneOntologyGOBiologicalProcesses_pruned	0.278415	4.67266	1
myTestGenes	0.529265	1.08134	3	484	0.990672	0.006198	1	1	Neurotransmitter Receptor Binding and Downstream Transmission in The Postsynaptic Cell (Re)	msigdbCuratedAllCanonicalPathways_pruned	0.341679	3.42218	1
myTestGenes	0.529368	1.01322	10	755	0.990674	0.013245	1	1	Neg. Reg. of Intracellular Signal Transduction (GO)	msigdbGeneOntologyGOBiologicalProcesses_pruned	0.536166	1.91473	1
myTestGenes	0.530838	1.03816	5	562	0.9907	0.008897	1	1	Reg. of Mitochondrion Organization (GO)	msigdbGeneOntologyGOBiologicalProcesses_pruned	0.424497	2.53893	1
myTestGenes	0.530838	1.03816	5	562	0.9907	0.008897	1	1	Pos. Reg. of Ion Transport (GO)	msigdbGeneOntologyGOBiologicalProcesses_pruned	0.424497	2.53893	1
myTestGenes	0.531516	1.00337	16	987	0.990711	0.016211	1	1	Response to Biotic Stimulus (GO)	msigdbGeneOntologyGOBiologicalProcesses_pruned	0.604178	1.6663	1
myTestGenes	0.535443	1.07115	3	485	0.990779	0.006186	1	1	Reg. of Wound Healing (GO)	msigdbGeneOntologyGOBiologicalProcesses_pruned	0.33851	3.38943	1
myTestGenes	0.536692	1.12374	2	446	0.9908	0.004484	1	1	Avb3 Integrin Pathway (PI)	msigdbCuratedAllCanonicalPathways_pruned	0.274384	4.60226	1
myTestGenes	0.536692	1.12374	2	446	0.9908	0.004484	1	1	Integrin Cell Surface Interactions (Re)	msigdbCuratedAllCanonicalPathways_pruned	0.274384	4.60226	1
myTestGenes	0.536692	1.12374	2	446	0.9908	0.004484	1	1	Pyrimidine Containing Compound Metabolic Process (GO)	msigdbGeneOntologyGOBiologicalProcesses_pruned	0.274384	4.60226	1
myTestGenes	0.538036	1.00276	12	835	0.990823	0.014371	1	1	Reg. of Ion Transport (GO)	msigdbGeneOntologyGOBiologicalProcesses_pruned	0.560041	1.79546	1
myTestGenes	0.540349	1.01857	6	603	0.990862	0.00995	1	1	Protein Maturation (GO)	msigdbGeneOntologyGOBiologicalProcesses_pruned	0.449834	2.30637	1
myTestGenes	0.5405	1.03948	4	525	0.990864	0.007619	1	1	Ear Development (GO)	msigdbGeneOntologyGOBiologicalProcesses_pruned	0.382965	2.82147	1
myTestGenes	0.540724	1.01272	7	642	0.990868	0.010903	1	1	Forebrain Development (GO)	msigdbGeneOntologyGOBiologicalProcesses_pruned	0.474748	2.16032	1
myTestGenes	0.540724	1.01272	7	642	0.990868	0.010903	1	1	Response to Oxygen Levels (GO)	msigdbGeneOntologyGOBiologicalProcesses_pruned	0.474748	2.16032	1
myTestGenes	0.541575	1.06122	3	486	0.990882	0.006173	1	1	Defense Response to Bacterium (GO)	msigdbGeneOntologyGOBiologicalProcesses_pruned	0.335419	3.35752	1
myTestGenes	0.542557	1.0023	10	759	0.990899	0.013175	1	1	Actin Filament Based Process (GO)	msigdbGeneOntologyGOBiologicalProcesses_pruned	0.53043	1.89393	1
myTestGenes	0.544371	1.10738	2	447	0.990929	0.004474	1	1	Vascular Endothelial Growth Factor Receptor Signaling Pathway (GO)	msigdbGeneOntologyGOBiologicalProcesses_pruned	0.270468	4.53393	1
myTestGenes	0.544371	1.10738	2	447	0.990929	0.004474	1	1	Proteoglycan Metabolic Process (GO)	msigdbGeneOntologyGOBiologicalProcesses_pruned	0.270468	4.53393	1
myTestGenes	0.549505	1.01577	5	566	0.991013	0.008834	1	1	Response to Virus (GO)	msigdbGeneOntologyGOBiologicalProcesses_pruned	0.415448	2.48358	1
myTestGenes	0.550925	1.02538	4	527	0.991036	0.00759	1	1	Fatty Acid Triacylglycerol and Ketone Body Metabolism (Re)	msigdbCuratedAllCanonicalPathways_pruned	0.377835	2.7827	1
myTestGenes	0.550925	1.02538	4	527	0.991036	0.00759	1	1	Cofactor Biosynthetic Process (GO)	msigdbGeneOntologyGOBiologicalProcesses_pruned	0.377835	2.7827	1
myTestGenes	0.551961	1.09148	2	448	0.991052	0.004464	1	1	Progesterone Mediated Oocyte Maturation (KG)	msigdbCuratedAllCanonicalPathways_pruned	0.266659	4.46757	1
myTestGenes	0.551961	1.09148	2	448	0.991052	0.004464	1	1	Cellular Response to Light Stimulus (GO)	msigdbGeneOntologyGOBiologicalProcesses_pruned	0.266659	4.46757	1
myTestGenes	0.551961	1.09148	2	448	0.991052	0.004464	1	1	Palate Development (GO)	msigdbGeneOntologyGOBiologicalProcesses_pruned	0.266659	4.46757	1
myTestGenes	0.552361	0.994254	10	762	0.991059	0.013123	1	1	Reg. of Vesicle Mediated Transport (GO)	msigdbGeneOntologyGOBiologicalProcesses_pruned	0.526206	1.87862	1
myTestGenes	0.552739	0.988654	20	1150	0.991065	0.017391	1	1	Reg. of Protein Localization (GO)	msigdbGeneOntologyGOBiologicalProcesses_pruned	0.626532	1.56008	1
myTestGenes	0.553	0.991555	12	840	0.991069	0.014286	1	1	Reg. of Cell Morphogenesis (GO)	msigdbGeneOntologyGOBiologicalProcesses_pruned	0.553825	1.77526	1
myTestGenes	0.556091	1.01847	4	528	0.991118	0.007576	1	1	Gastrin CREB Signalling Pathway Via PKC and MAPK (Re)	msigdbCuratedAllCanonicalPathways_pruned	0.375321	2.76371	1
myTestGenes	0.559462	1.07601	2	449	0.991171	0.004454	1	1	Integrin Mediated Signaling Pathway (GO)	msigdbGeneOntologyGOBiologicalProcesses_pruned	0.262954	4.40308	1
myTestGenes	0.559689	1.0323	3	489	0.991175	0.006135	1	1	Digestive System Development (GO)	msigdbGeneOntologyGOBiologicalProcesses_pruned	0.326415	3.26467	1
myTestGenes	0.559689	1.0323	3	489	0.991175	0.006135	1	1	Reg. of Response to Cytokine Stimulus (GO)	msigdbGeneOntologyGOBiologicalProcesses_pruned	0.326415	3.26467	1
myTestGenes	0.560185	0.993547	7	647	0.991182	0.010819	1	1	Reg. of MAP Kinase Activity (GO)	msigdbGeneOntologyGOBiologicalProcesses_pruned	0.465842	2.11903	1
myTestGenes	0.56563	1.023	3	490	0.991267	0.006122	1	1	Reg. of RNA Stability (GO)	msigdbGeneOntologyGOBiologicalProcesses_pruned	0.32352	3.23484	1
myTestGenes	0.56563	1.023	3	490	0.991267	0.006122	1	1	Reg. of Leukocyte Mediated Immunity (GO)	msigdbGeneOntologyGOBiologicalProcesses_pruned	0.32352	3.23484	1
myTestGenes	0.566873	1.06098	2	450	0.991286	0.004444	1	1	Transport of Inorganic Cations Anions and Amino Acids Oligopeptides (Re)	msigdbCuratedAllCanonicalPathways_pruned	0.25935	4.34041	1
myTestGenes	0.566873	1.06098	2	450	0.991286	0.004444	1	1	Hematopoietic Progenitor Cell Differentiation (GO)	msigdbGeneOntologyGOBiologicalProcesses_pruned	0.25935	4.34041	1
myTestGenes	0.566873	1.06098	2	450	0.991286	0.004444	1	1	Neg. Reg. of Developmental Growth (GO)	msigdbGeneOntologyGOBiologicalProcesses_pruned	0.25935	4.34041	1
myTestGenes	0.566873	1.06098	2	450	0.991286	0.004444	1	1	Reg. of Generation of Precursor Metabolites and Energy (GO)	msigdbGeneOntologyGOBiologicalProcesses_pruned	0.25935	4.34041	1
myTestGenes	0.569658	0.987348	6	610	0.991328	0.009836	1	1	Reg. of Cellular Protein Catabolic Process (GO)	msigdbGeneOntologyGOBiologicalProcesses_pruned	0.436184	2.23497	1
myTestGenes	0.571522	1.01388	3	491	0.991356	0.00611	1	1	Neg. Reg. of Binding (GO)	msigdbGeneOntologyGOBiologicalProcesses_pruned	0.320676	3.20556	1
myTestGenes	0.571522	1.01388	3	491	0.991356	0.00611	1	1	Chromatin Remodeling (GO)	msigdbGeneOntologyGOBiologicalProcesses_pruned	0.320676	3.20556	1
myTestGenes	0.574917	0.975969	10	769	0.991406	0.013004	1	1	Reg. of Body Fluid Levels (GO)	msigdbGeneOntologyGOBiologicalProcesses_pruned	0.516602	1.84381	1
myTestGenes	0.581424	1.03221	2	452	0.991502	0.004425	1	1	Mitotic Sister Chromatid Segregation (GO)	msigdbGeneOntologyGOBiologicalProcesses_pruned	0.252446	4.22054	1
myTestGenes	0.581939	0.974538	6	613	0.991509	0.009788	1	1	Proteasomal Protein Catabolic Process (GO)	msigdbGeneOntologyGOBiologicalProcesses_pruned	0.43058	2.20569	1
myTestGenes	0.583111	0.970059	16	1007	0.991526	0.015889	1	1	Cellular Response to Oxygen Containing Compound (GO)	msigdbGeneOntologyGOBiologicalProcesses_pruned	0.584238	1.61067	1
myTestGenes	0.583158	0.996105	3	493	0.991527	0.006085	1	1	Central Nervous System Neuron Differentiation (GO)	msigdbGeneOntologyGOBiologicalProcesses_pruned	0.315136	3.14856	1
myTestGenes	0.583272	0.969167	11	811	0.991529	0.013564	1	1	Tube Development (GO)	msigdbGeneOntologyGOBiologicalProcesses_pruned	0.528005	1.77893	1
myTestGenes	0.585947	0.967299	9	733	0.991567	0.012278	1	1	Response to Drug (GO)	msigdbGeneOntologyGOBiologicalProcesses_pruned	0.495178	1.88955	1
myTestGenes	0.585947	0.967299	9	733	0.991567	0.012278	1	1	Organelle Localization (GO)	msigdbGeneOntologyGOBiologicalProcesses_pruned	0.495178	1.88955	1
myTestGenes	0.588564	1.01837	2	453	0.991604	0.004415	1	1	Dilated Cardiomyopathy (KG)	msigdbCuratedAllCanonicalPathways_pruned	0.249123	4.16293	1
myTestGenes	0.588564	1.01837	2	453	0.991604	0.004415	1	1	Integrin Signaling Pathway (ST)	msigdbCuratedAllCanonicalPathways_pruned	0.249123	4.16293	1
myTestGenes	0.588564	1.01837	2	453	0.991604	0.004415	1	1	Reg. of Cation Channel Activity (GO)	msigdbGeneOntologyGOBiologicalProcesses_pruned	0.249123	4.16293	1
myTestGenes	0.588564	1.01837	2	453	0.991604	0.004415	1	1	Reg. of Production of Molecular Mediator of Immune Response (GO)	msigdbGeneOntologyGOBiologicalProcesses_pruned	0.249123	4.16293	1
myTestGenes	0.5889	0.987449	3	494	0.991609	0.006073	1	1	Potassium Ion Transport (GO)	msigdbGeneOntologyGOBiologicalProcesses_pruned	0.312437	3.12081	1
myTestGenes	0.5889	0.987449	3	494	0.991609	0.006073	1	1	Pallium Development (GO)	msigdbGeneOntologyGOBiologicalProcesses_pruned	0.312437	3.12081	1
myTestGenes	0.5889	0.987449	3	494	0.991609	0.006073	1	1	Establishment or Maintenance of Cell Polarity (GO)	msigdbGeneOntologyGOBiologicalProcesses_pruned	0.312437	3.12081	1
myTestGenes	0.591336	0.972583	4	535	0.991643	0.007477	1	1	DNA Replication (Re)	msigdbCuratedAllCanonicalPathways_pruned	0.358616	2.63769	1
myTestGenes	0.594591	0.978942	3	495	0.991688	0.006061	1	1	Cell Chemotaxis (GO)	msigdbGeneOntologyGOBiologicalProcesses_pruned	0.309783	3.09354	1
myTestGenes	0.594903	0.959785	8	696	0.991693	0.011494	1	1	Response to Peptide (GO)	msigdbGeneOntologyGOBiologicalProcesses_pruned	0.47226	1.95059	1
myTestGenes	0.595614	1.0049	2	454	0.991703	0.004405	1	1	Met Pathway (PI)	msigdbCuratedAllCanonicalPathways_pruned	0.245886	4.10688	1
myTestGenes	0.595614	1.0049	2	454	0.991703	0.004405	1	1	Reg. of Tumor Necrosis Factor Superfamily Cytokine Production (GO)	msigdbGeneOntologyGOBiologicalProcesses_pruned	0.245886	4.10688	1
myTestGenes	0.596235	0.96636	4	536	0.991711	0.007463	1	1	Macromolecular Complex Disassembly (GO)	msigdbGeneOntologyGOBiologicalProcesses_pruned	0.356349	2.6206	1
myTestGenes	0.600231	0.970578	3	496	0.991766	0.006048	1	1	Platelet Activation (GO)	msigdbGeneOntologyGOBiologicalProcesses_pruned	0.307174	3.06674	1
myTestGenes	0.600231	0.970578	3	496	0.991766	0.006048	1	1	Response to Transition Metal Nanoparticle (GO)	msigdbGeneOntologyGOBiologicalProcesses_pruned	0.307174	3.06674	1
myTestGenes	0.601099	0.960215	4	537	0.991778	0.007449	1	1	Fc Receptor Signaling Pathway (GO)	msigdbGeneOntologyGOBiologicalProcesses_pruned	0.354111	2.60374	1
myTestGenes	0.601099	0.960215	4	537	0.991778	0.007449	1	1	Protein Autophosphorylation (GO)	msigdbGeneOntologyGOBiologicalProcesses_pruned	0.354111	2.60374	1
myTestGenes	0.602572	0.99178	2	455	0.991798	0.004396	1	1	Digestion (GO)	msigdbGeneOntologyGOBiologicalProcesses_pruned	0.242732	4.05232	1
myTestGenes	0.60755	0.949212	5	579	0.991864	0.008636	1	1	Response to Endoplasmic Reticulum Stress (GO)	msigdbGeneOntologyGOBiologicalProcesses_pruned	0.388511	2.31912	1
myTestGenes	0.608688	0.947594	8	700	0.991879	0.011429	1	1	Protein Localization to Membrane (GO)	msigdbGeneOntologyGOBiologicalProcesses_pruned	0.466311	1.92561	1
myTestGenes	0.610722	0.948155	4	539	0.991906	0.007421	1	1	Phospholipid Metabolism (Re)	msigdbCuratedAllCanonicalPathways_pruned	0.349716	2.57065	1
myTestGenes	0.611051	0.953758	18	1097	0.991911	0.016408	1	1	Pos. Reg. of Intracellular Signal Transduction (GO)	msigdbGeneOntologyGOBiologicalProcesses_pruned	0.59059	1.54025	1
myTestGenes	0.611355	0.95427	3	498	0.991915	0.006024	1	1	Pdgfrb Pathway (PI)	msigdbCuratedAllCanonicalPathways_pruned	0.302083	3.0145	1
myTestGenes	0.614624	0.947346	13	901	0.991957	0.014428	1	1	Reg. of MAPK Cascade (GO)	msigdbGeneOntologyGOBiologicalProcesses_pruned	0.541106	1.65857	1
myTestGenes	0.616218	0.966539	2	457	0.991978	0.004376	1	1	Reg. of Protein Targeting to Mitochondrion (GO)	msigdbGeneOntologyGOBiologicalProcesses_pruned	0.236661	3.94741	1
myTestGenes	0.616218	0.966539	2	457	0.991978	0.004376	1	1	Xenophagy (GO)	msigdbGeneOntologyGOBiologicalProcesses_pruned	0.236661	3.94741	1
myTestGenes	0.61684	0.946317	3	499	0.991986	0.006012	1	1	Neural Tube Development (GO)	msigdbGeneOntologyGOBiologicalProcesses_pruned	0.2996	2.98904	1
myTestGenes	0.61684	0.946317	3	499	0.991986	0.006012	1	1	Reg. of Cell Shape (GO)	msigdbGeneOntologyGOBiologicalProcesses_pruned	0.2996	2.98904	1
myTestGenes	0.619804	0.936713	7	663	0.992024	0.010558	1	1	Response to Alcohol (GO)	msigdbGeneOntologyGOBiologicalProcesses_pruned	0.439427	1.99676	1
myTestGenes	0.621419	0.94665	17	1062	0.992044	0.016008	1	1	Neg. Reg. of Cell Death (GO)	msigdbGeneOntologyGOBiologicalProcesses_pruned	0.57852	1.54903	1
myTestGenes	0.621547	0.934105	6	623	0.992046	0.009631	1	1	Neg. Reg. of Cell Development (GO)	msigdbGeneOntologyGOBiologicalProcesses_pruned	0.412884	2.11331	1
myTestGenes	0.622272	0.938496	3	500	0.992055	0.006	1	1	Cellular Response to Insulin Stimulus (GO)	msigdbGeneOntologyGOBiologicalProcesses_pruned	0.297158	2.964	1
myTestGenes	0.622905	0.954391	2	458	0.992063	0.004367	1	1	Reg. of B Cell Activation (GO)	msigdbGeneOntologyGOBiologicalProcesses_pruned	0.233737	3.89696	1
myTestGenes	0.624832	0.934875	9	745	0.970285	0.012081	1	0.950226	0.6 <= pLI < 0.7	Exome Aggregation Consortium	0.478706	1.82573	1
myTestGenes	0.627651	0.930801	3	501	0.992123	0.005988	1	1	Cellular Response to Inorganic Substance (GO)	msigdbGeneOntologyGOBiologicalProcesses_pruned	0.294754	2.93937	1
myTestGenes	0.631125	0.929676	9	747	0.992166	0.012048	1	1	Small Molecule Biosynthetic Process (GO)	msigdbGeneOntologyGOBiologicalProcesses_pruned	0.476064	1.8155	1
myTestGenes	0.636008	0.930985	2	460	0.992225	0.004348	1	1	Reg. of Epithelial Cell Differentiation (GO)	msigdbGeneOntologyGOBiologicalProcesses_pruned	0.228099	3.7998	1
myTestGenes	0.63678	0.918841	6	627	0.992235	0.009569	1	1	Viral Life Cycle (GO)	msigdbGeneOntologyGOBiologicalProcesses_pruned	0.4062	2.07846	1
myTestGenes	0.637108	0.935784	16	1029	0.992239	0.015549	1	1	Cell Motility (GO)	msigdbGeneOntologyGOBiologicalProcesses_pruned	0.56371	1.55344	1
myTestGenes	0.637508	0.920239	7	668	0.992244	0.010479	1	1	Cellular Amino Acid Metabolic Process (GO)	msigdbGeneOntologyGOBiologicalProcesses_pruned	0.431765	1.96134	1
myTestGenes	0.638251	0.915781	3	503	0.992253	0.005964	1	1	Neg. Reg. of MAPK Cascade (GO)	msigdbGeneOntologyGOBiologicalProcesses_pruned	0.290061	2.89131	1
myTestGenes	0.63872	0.913707	4	545	0.992258	0.007339	1	1	Pos. Reg. of Homeostatic Process (GO)	msigdbGeneOntologyGOBiologicalProcesses_pruned	0.337155	2.47619	1
myTestGenes	0.640735	0.935932	18	1110	0.992282	0.016216	1	1	Cellular Component Morphogenesis (GO)	msigdbGeneOntologyGOBiologicalProcesses_pruned	0.579609	1.51131	1
myTestGenes	0.643471	0.90845	3	504	0.992315	0.005952	1	1	Anterior Posterior Pattern Specification (GO)	msigdbGeneOntologyGOBiologicalProcesses_pruned	0.287769	2.86786	1
myTestGenes	0.643471	0.90845	3	504	0.992315	0.005952	1	1	Ras Protein Signal Transduction (GO)	msigdbGeneOntologyGOBiologicalProcesses_pruned	0.287769	2.86786	1
myTestGenes	0.644457	0.913807	7	670	0.992327	0.010448	1	1	Organonitrogen Compound Catabolic Process (GO)	msigdbGeneOntologyGOBiologicalProcesses_pruned	0.428773	1.94752	1
myTestGenes	0.652219	0.897395	4	548	0.992417	0.007299	1	1	HIV Infection (Re)	msigdbCuratedAllCanonicalPathways_pruned	0.331203	2.43149	1
myTestGenes	0.653752	0.894131	3	506	0.992435	0.005929	1	1	Response to Ionizing Radiation (GO)	msigdbGeneOntologyGOBiologicalProcesses_pruned	0.283292	2.82207	1
myTestGenes	0.654734	0.904323	7	673	0.992446	0.010401	1	1	Nuclear Transport (GO)	msigdbGeneOntologyGOBiologicalProcesses_pruned	0.42436	1.92714	1
myTestGenes	0.654991	0.897941	2	463	0.992449	0.00432	1	1	Specification of Symmetry (GO)	msigdbGeneOntologyGOBiologicalProcesses_pruned	0.220133	3.66278	1
myTestGenes	0.65812	0.901204	7	674	0.992485	0.010386	1	1	Cofactor Metabolic Process (GO)	msigdbGeneOntologyGOBiologicalProcesses_pruned	0.422909	1.92043	1
myTestGenes	0.661141	0.887438	2	464	0.992519	0.00431	1	1	Pos. Reg. of Proteasomal Protein Catabolic Process (GO)	msigdbGeneOntologyGOBiologicalProcesses_pruned	0.217599	3.61926	1
myTestGenes	0.662477	0.91182	12	879	0.992534	0.013652	1	1	Carbohydrate Derivative Biosynthetic Process (GO)	msigdbGeneOntologyGOBiologicalProcesses_pruned	0.509573	1.63159	1
myTestGenes	0.662782	0.919501	16	1040	0.992537	0.015385	1	1	Circulatory System Development (GO)	msigdbGeneOntologyGOBiologicalProcesses_pruned	0.553954	1.52627	1
myTestGenes	0.665378	0.881649	4	551	0.992566	0.00726	1	1	Lipid Modification (GO)	msigdbGeneOntologyGOBiologicalProcesses_pruned	0.325456	2.38836	1
myTestGenes	0.667203	0.877177	2	465	0.992586	0.004301	1	1	Innate Immune Response Activating Cell Surface Receptor Signaling Pathway (GO)	msigdbGeneOntologyGOBiologicalProcesses_pruned	0.215122	3.57676	1
myTestGenes	0.668875	0.882367	5	594	0.992605	0.008418	1	1	Chromosome Segregation (GO)	msigdbGeneOntologyGOBiologicalProcesses_pruned	0.36142	2.1542	1
myTestGenes	0.671464	0.888937	7	678	0.992633	0.010324	1	1	Embryonic Organ Development (GO)	msigdbGeneOntologyGOBiologicalProcesses_pruned	0.4172	1.89408	1
myTestGenes	0.671603	0.907668	13	923	0.992635	0.014085	1	1	Neg. Reg. of Transcription From RNA Polymerase II Promoter (GO)	msigdbGeneOntologyGOBiologicalProcesses_pruned	0.51858	1.58869	1
myTestGenes	0.673088	0.908904	14	964	0.992651	0.014523	1	1	Multi Organism Reproductive Process (GO)	msigdbGeneOntologyGOBiologicalProcesses_pruned	0.529571	1.55996	1
myTestGenes	0.673177	0.86715	2	466	0.992652	0.004292	1	1	Cellular Response to Alcohol (GO)	msigdbGeneOntologyGOBiologicalProcesses_pruned	0.212701	3.53524	1
myTestGenes	0.673177	0.86715	2	466	0.992652	0.004292	1	1	Response to Interferon Gamma (GO)	msigdbGeneOntologyGOBiologicalProcesses_pruned	0.212701	3.53524	1
myTestGenes	0.673673	0.866795	3	510	0.992657	0.005882	1	1	Cellular Response to Biotic Stimulus (GO)	msigdbGeneOntologyGOBiologicalProcesses_pruned	0.27474	2.73471	1
myTestGenes	0.67656	0.874149	5	596	0.992688	0.008389	1	1	Core Matrisome (Na)	msigdbCuratedAllCanonicalPathways_pruned	0.358087	2.13394	1
myTestGenes	0.678195	0.866439	4	554	0.992706	0.00722	1	1	Heart Morphogenesis (GO)	msigdbGeneOntologyGOBiologicalProcesses_pruned	0.319902	2.34671	1
myTestGenes	0.679064	0.857347	2	467	0.992715	0.004283	1	1	RNA Pol II Transcription (Re)	msigdbCuratedAllCanonicalPathways_pruned	0.210333	3.49467	1
myTestGenes	0.679064	0.857347	2	467	0.992715	0.004283	1	1	Signaling By Ils (Re)	msigdbCuratedAllCanonicalPathways_pruned	0.210333	3.49467	1
myTestGenes	0.679064	0.857347	2	467	0.992715	0.004283	1	1	Signaling By Insulin Receptor (Re)	msigdbCuratedAllCanonicalPathways_pruned	0.210333	3.49467	1
myTestGenes	0.679064	0.857347	2	467	0.992715	0.004283	1	1	Dicarboxylic Acid Metabolic Process (GO)	msigdbGeneOntologyGOBiologicalProcesses_pruned	0.210333	3.49467	1
myTestGenes	0.682391	0.861484	4	555	0.99275	0.007207	1	1	Response to Estrogen (GO)	msigdbGeneOntologyGOBiologicalProcesses_pruned	0.318092	2.33314	1
myTestGenes	0.682391	0.861484	4	555	0.99275	0.007207	1	1	Microtubule Based Movement (GO)	msigdbGeneOntologyGOBiologicalProcesses_pruned	0.318092	2.33314	1
myTestGenes	0.683314	0.853739	3	512	0.99276	0.005859	1	1	Pos. Reg. of Multi Organism Process (GO)	msigdbGeneOntologyGOBiologicalProcesses_pruned	0.270653	2.69301	1
myTestGenes	0.684483	0.876993	7	682	0.992772	0.010264	1	1	Sulfur Compound Metabolic Process (GO)	msigdbGeneOntologyGOBiologicalProcesses_pruned	0.41164	1.86842	1
myTestGenes	0.684864	0.847762	2	468	0.992776	0.004274	1	1	CXCR4 Pathway (PI)	msigdbCuratedAllCanonicalPathways_pruned	0.208017	3.45501	1
myTestGenes	0.684864	0.847762	2	468	0.992776	0.004274	1	1	Reg. of Peptidyl Serine Phosphorylation (GO)	msigdbGeneOntologyGOBiologicalProcesses_pruned	0.208017	3.45501	1
myTestGenes	0.685988	0.880369	8	724	0.992788	0.01105	1	1	Protein Oligomerization (GO)	msigdbGeneOntologyGOBiologicalProcesses_pruned	0.433482	1.78796	1
myTestGenes	0.686548	0.856584	4	556	0.992794	0.007194	1	1	Focal Adhesion (KG)	msigdbCuratedAllCanonicalPathways_pruned	0.316302	2.31973	1
myTestGenes	0.690579	0.838388	2	469	0.992835	0.004264	1	1	Integration of Energy Metabolism (Re)	msigdbCuratedAllCanonicalPathways_pruned	0.205751	3.41624	1
myTestGenes	0.690579	0.838388	2	469	0.992835	0.004264	1	1	Pattern Recognition Receptor Signaling Pathway (GO)	msigdbGeneOntologyGOBiologicalProcesses_pruned	0.205751	3.41624	1
myTestGenes	0.692741	0.841067	3	514	0.992858	0.005837	1	1	Striated Muscle Cell Differentiation (GO)	msigdbGeneOntologyGOBiologicalProcesses_pruned	0.266685	2.65255	1
myTestGenes	0.696207	0.829218	2	470	0.992893	0.004255	1	1	Response to Amino Acid (GO)	msigdbGeneOntologyGOBiologicalProcesses_pruned	0.203534	3.37832	1
myTestGenes	0.697375	0.83487	3	515	0.992905	0.005825	1	1	Double Strand Break Repair (GO)	msigdbGeneOntologyGOBiologicalProcesses_pruned	0.264743	2.63277	1
myTestGenes	0.702516	0.846538	5	603	0.992956	0.008292	1	1	Vacuolar Transport (GO)	msigdbGeneOntologyGOBiologicalProcesses_pruned	0.346883	2.0659	1
myTestGenes	0.705932	0.828704	2	176	1	0.011364	1	1	synapse (GO:0045202)	SynGO	0.186564	3.68105	1
myTestGenes	0.707211	0.811463	2	472	0.993003	0.004237	1	1	Leukocyte Transendothelial Migration (KG)	msigdbCuratedAllCanonicalPathways_pruned	0.199239	3.30494	1
myTestGenes	0.712588	0.802866	2	473	0.993055	0.004228	1	1	Retina Development in Camera Type Eye (GO)	msigdbGeneOntologyGOBiologicalProcesses_pruned	0.197158	3.26942	1
myTestGenes	0.714575	0.82377	4	563	0.993074	0.007105	1	1	Pos. Reg. of Growth (GO)	msigdbGeneOntologyGOBiologicalProcesses_pruned	0.30431	2.22995	1
myTestGenes	0.717881	0.794447	2	474	0.993106	0.004219	1	1	Reg. of Synapse Organization (GO)	msigdbGeneOntologyGOBiologicalProcesses_pruned	0.19512	3.23465	1
myTestGenes	0.720153	0.827844	5	608	0.993128	0.008224	1	1	Reg. of Developmental Growth (GO)	msigdbGeneOntologyGOBiologicalProcesses_pruned	0.339293	2.01986	1
myTestGenes	0.720153	0.827844	5	608	0.993128	0.008224	1	1	Rhythmic Process (GO)	msigdbGeneOntologyGOBiologicalProcesses_pruned	0.339293	2.01986	1
myTestGenes	0.721835	0.868639	12	903	0.993144	0.013289	1	1	Response to Cytokine (GO)	msigdbGeneOntologyGOBiologicalProcesses_pruned	0.485587	1.55386	1
myTestGenes	0.723093	0.786203	2	475	0.993155	0.004211	1	1	Reg. of G Protein Coupled Receptor Protein Signaling Pathway (GO)	msigdbGeneOntologyGOBiologicalProcesses_pruned	0.193124	3.20061	1
myTestGenes	0.723093	0.786203	2	475	0.993155	0.004211	1	1	Response to Calcium Ion (GO)	msigdbGeneOntologyGOBiologicalProcesses_pruned	0.193124	3.20061	1
myTestGenes	0.723533	0.880395	16	1068	0.99316	0.014981	1	1	Epithelium Development (GO)	msigdbGeneOntologyGOBiologicalProcesses_pruned	0.530518	1.46101	1
myTestGenes	0.723638	0.847707	8	737	0.993161	0.010855	1	1	Pos. Reg. of Nervous System Development (GO)	msigdbGeneOntologyGOBiologicalProcesses_pruned	0.417519	1.72114	1
myTestGenes	0.72407	0.799506	3	521	0.993165	0.005758	1	1	Purine Metabolism (KG)	msigdbCuratedAllCanonicalPathways_pruned	0.253659	2.51996	1
myTestGenes	0.726011	0.810454	4	566	0.993183	0.007067	1	1	Anion Transmembrane Transport (GO)	msigdbGeneOntologyGOBiologicalProcesses_pruned	0.299441	2.19354	1
myTestGenes	0.726237	0.85136	9	780	0.974328	0.011538	1	0.950226	0.3 <= pLI < 0.4	Exome Aggregation Consortium	0.436239	1.66151	1
myTestGenes	0.728223	0.778126	2	476	0.993203	0.004202	1	1	Cell Recognition (GO)	msigdbGeneOntologyGOBiologicalProcesses_pruned	0.191167	3.16728	1
myTestGenes	0.728336	0.793899	3	522	0.993204	0.005747	1	1	Reg. of Cell Size (GO)	msigdbGeneOntologyGOBiologicalProcesses_pruned	0.251901	2.50208	1
myTestGenes	0.730326	0.834869	7	697	0.993223	0.010043	1	1	Developmental Biology (Re)	msigdbCuratedAllCanonicalPathways_pruned	0.392022	1.77798	1
myTestGenes	0.732551	0.788369	3	523	0.993243	0.005736	1	1	Cell Fate Commitment (GO)	msigdbGeneOntologyGOBiologicalProcesses_pruned	0.250166	2.48445	1
myTestGenes	0.733272	0.770213	2	477	0.99325	0.004193	1	1	Cellular Amino Acid Catabolic Process (GO)	msigdbGeneOntologyGOBiologicalProcesses_pruned	0.18925	3.13463	1
myTestGenes	0.733272	0.770213	2	477	0.99325	0.004193	1	1	Protein Tetramerization (GO)	msigdbGeneOntologyGOBiologicalProcesses_pruned	0.18925	3.13463	1
myTestGenes	0.738242	0.762458	2	478	0.993295	0.004184	1	1	Monocarboxylic Acid Transport (GO)	msigdbGeneOntologyGOBiologicalProcesses_pruned	0.18737	3.10264	1
myTestGenes	0.740825	0.777535	3	525	0.993318	0.005714	1	1	Reg. of Cell Substrate Adhesion (GO)	msigdbGeneOntologyGOBiologicalProcesses_pruned	0.246767	2.44992	1
myTestGenes	0.741645	0.849356	11	870	0.993325	0.012644	1	1	Reg. of Cell Adhesion (GO)	msigdbGeneOntologyGOBiologicalProcesses_pruned	0.463137	1.55765	1
myTestGenes	0.743132	0.754857	2	479	0.993339	0.004175	1	1	Reg. of Dendrite Development (GO)	msigdbGeneOntologyGOBiologicalProcesses_pruned	0.185528	3.07129	1
myTestGenes	0.743577	0.802998	5	615	0.993343	0.00813	1	1	Activation of Protein Kinase Activity (GO)	msigdbGeneOntologyGOBiologicalProcesses_pruned	0.329201	1.9587	1
myTestGenes	0.744886	0.772227	3	526	0.993354	0.005703	1	1	Developmental Maturation (GO)	msigdbGeneOntologyGOBiologicalProcesses_pruned	0.245101	2.43301	1
myTestGenes	0.752679	0.740097	2	481	0.993423	0.004158	1	1	RNA Modification (GO)	msigdbGeneOntologyGOBiologicalProcesses_pruned	0.181948	3.01044	1
myTestGenes	0.752855	0.761824	3	528	0.993424	0.005682	1	1	Vacuole Organization (GO)	msigdbGeneOntologyGOBiologicalProcesses_pruned	0.241836	2.39988	1
myTestGenes	0.755535	0.811444	7	706	0.993447	0.009915	1	1	Inflammatory Response (GO)	msigdbGeneOntologyGOBiologicalProcesses_pruned	0.381106	1.72771	1
myTestGenes	0.757337	0.73293	2	482	0.993463	0.004149	1	1	Nuclear Transcribed mRNA Catabolic Process Nonsense Mediated Decay (GO)	msigdbGeneOntologyGOBiologicalProcesses_pruned	0.180209	2.98091	1
myTestGenes	0.758268	0.772941	4	575	0.993471	0.006957	1	1	Reg. of Synapse Structure or Activity (GO)	msigdbGeneOntologyGOBiologicalProcesses_pruned	0.285715	2.09103	1
myTestGenes	0.758268	0.772941	4	575	0.993471	0.006957	1	1	Multicellular Organismal Homeostasis (GO)	msigdbGeneOntologyGOBiologicalProcesses_pruned	0.285715	2.09103	1
myTestGenes	0.760624	0.751696	3	530	0.993491	0.00566	1	1	Response to Nutrient (GO)	msigdbGeneOntologyGOBiologicalProcesses_pruned	0.238656	2.36762	1
myTestGenes	0.766427	0.719001	2	484	0.99354	0.004132	1	1	Membrane Trafficking (Re)	msigdbCuratedAllCanonicalPathways_pruned	0.176828	2.92353	1
myTestGenes	0.766427	0.719001	2	484	0.99354	0.004132	1	1	Biological Oxidations (Re)	msigdbCuratedAllCanonicalPathways_pruned	0.176828	2.92353	1
myTestGenes	0.766494	0.844141	14	1007	0.99354	0.013903	1	1	Reg. of Cellular Component Movement (GO)	msigdbGeneOntologyGOBiologicalProcesses_pruned	0.49204	1.4482	1
myTestGenes	0.766962	0.823654	10	839	0.993544	0.011919	1	1	Secretion (GO)	msigdbGeneOntologyGOBiologicalProcesses_pruned	0.436489	1.55423	1
myTestGenes	0.768194	0.74183	3	532	0.993555	0.005639	1	1	Antigen Processing and Presentation (GO)	msigdbGeneOntologyGOBiologicalProcesses_pruned	0.235557	2.33621	1
myTestGenes	0.768194	0.74183	3	532	0.993555	0.005639	1	1	Respiratory System Development (GO)	msigdbGeneOntologyGOBiologicalProcesses_pruned	0.235557	2.33621	1
myTestGenes	0.77086	0.712232	2	485	0.993577	0.004124	1	1	Signaling By PDGF (Re)	msigdbCuratedAllCanonicalPathways_pruned	0.175184	2.89566	1
myTestGenes	0.77086	0.712232	2	485	0.993577	0.004124	1	1	Reg. of Anion Transport (GO)	msigdbGeneOntologyGOBiologicalProcesses_pruned	0.175184	2.89566	1
myTestGenes	0.771632	0.757347	4	579	0.993583	0.006908	1	1	Response to Toxic Substance (GO)	msigdbGeneOntologyGOBiologicalProcesses_pruned	0.280005	2.04845	1
myTestGenes	0.771905	0.736992	3	533	0.993585	0.005629	1	1	Epidermis Development (GO)	msigdbGeneOntologyGOBiologicalProcesses_pruned	0.234037	2.32082	1
myTestGenes	0.772275	0.839951	14	1010	0.993588	0.013861	1	1	Reg. of Catabolic Process (GO)	msigdbGeneOntologyGOBiologicalProcesses_pruned	0.489611	1.44098	1
myTestGenes	0.775219	0.705588	2	486	0.993613	0.004115	1	1	Diabetes Pathways (Re)	msigdbCuratedAllCanonicalPathways_pruned	0.173571	2.86831	1
myTestGenes	0.775219	0.705588	2	486	0.993613	0.004115	1	1	Signal Transduction By P53 Class Mediator (GO)	msigdbGeneOntologyGOBiologicalProcesses_pruned	0.173571	2.86831	1
myTestGenes	0.775219	0.705588	2	486	0.993613	0.004115	1	1	Hydrogen Transport (GO)	msigdbGeneOntologyGOBiologicalProcesses_pruned	0.173571	2.86831	1
myTestGenes	0.776465	0.840999	15	1054	0.993623	0.014231	1	1	Reg. of Cell Development (GO)	msigdbGeneOntologyGOBiologicalProcesses_pruned	0.498912	1.41764	1
myTestGenes	0.778094	0.749781	4	581	0.993636	0.006885	1	1	Reg. of I Kappab Kinase Nf Kappab Signaling (GO)	msigdbGeneOntologyGOBiologicalProcesses_pruned	0.277234	2.02779	1
myTestGenes	0.779506	0.699066	2	487	0.993648	0.004107	1	1	Reg. of Ligase Activity (GO)	msigdbGeneOntologyGOBiologicalProcesses_pruned	0.171986	2.84147	1
myTestGenes	0.783722	0.692663	2	488	0.993682	0.004098	1	1	Circadian Rhythm (GO)	msigdbGeneOntologyGOBiologicalProcesses_pruned	0.170431	2.81512	1
myTestGenes	0.786416	0.841431	17	1143	0.993703	0.014873	1	1	Anatomical Structure Formation Involved in Morphogenesis (GO)	msigdbGeneOntologyGOBiologicalProcesses_pruned	0.514528	1.37603	1
myTestGenes	0.787866	0.686375	2	489	0.993715	0.00409	1	1	Reg. of Leukocyte Migration (GO)	msigdbGeneOntologyGOBiologicalProcesses_pruned	0.168902	2.78925	1
myTestGenes	0.789741	0.713712	3	538	0.993729	0.005576	1	1	DNA Templated Transcription Initiation (GO)	msigdbGeneOntologyGOBiologicalProcesses_pruned	0.226721	2.24675	1
myTestGenes	0.791324	0.777456	7	720	0.993742	0.009722	1	1	Response to Extracellular Stimulus (GO)	msigdbGeneOntologyGOBiologicalProcesses_pruned	0.365259	1.65482	1
myTestGenes	0.791941	0.6802	2	490	0.993747	0.004082	1	1	Reg. of Cytokine Secretion (GO)	msigdbGeneOntologyGOBiologicalProcesses_pruned	0.167401	2.76385	1
myTestGenes	0.796544	0.704803	3	540	0.993783	0.005556	1	1	Nucleoside Phosphate Biosynthetic Process (GO)	msigdbGeneOntologyGOBiologicalProcesses_pruned	0.22392	2.21841	1
myTestGenes	0.796616	0.72795	4	587	0.993783	0.006814	1	1	Neg. Reg. of Locomotion (GO)	msigdbGeneOntologyGOBiologicalProcesses_pruned	0.269235	1.96821	1
myTestGenes	0.799814	0.742408	5	634	0.993808	0.007886	1	1	Response to Molecule of Bacterial Origin (GO)	msigdbGeneOntologyGOBiologicalProcesses_pruned	0.304567	1.80968	1
myTestGenes	0.800751	0.778609	8	768	0.976661	0.010417	1	0.950226	0.2 <= pLI < 0.3	Exome Aggregation Consortium	0.383716	1.5799	1
myTestGenes	0.806405	0.691843	3	543	0.993858	0.005525	1	1	Cell Cell Adhesion Via Plasma Membrane Adhesion Molecules (GO)	msigdbGeneOntologyGOBiologicalProcesses_pruned	0.219844	2.17721	1
myTestGenes	0.807557	0.656562	2	494	0.993867	0.004049	1	1	Cardiac Muscle Tissue Development (GO)	msigdbGeneOntologyGOBiologicalProcesses_pruned	0.161652	2.66668	1
myTestGenes	0.809936	0.759255	7	728	0.993885	0.009615	1	1	Reg. of Hormone Levels (GO)	msigdbGeneOntologyGOBiologicalProcesses_pruned	0.356768	1.6158	1
myTestGenes	0.811294	0.650905	2	495	0.993895	0.00404	1	1	Axon Guidance (KG)	msigdbCuratedAllCanonicalPathways_pruned	0.160275	2.64343	1
myTestGenes	0.811294	0.650905	2	495	0.993895	0.00404	1	1	Insulin Signaling Pathway (KG)	msigdbCuratedAllCanonicalPathways_pruned	0.160275	2.64343	1
myTestGenes	0.818576	0.639876	2	497	0.993949	0.004024	1	1	Cardiac Chamber Development (GO)	msigdbGeneOntologyGOBiologicalProcesses_pruned	0.157591	2.59813	1
myTestGenes	0.824705	0.694223	4	597	0.993994	0.0067	1	1	Divalent Inorganic Cation Transport (GO)	msigdbGeneOntologyGOBiologicalProcesses_pruned	0.256869	1.87623	1
myTestGenes	0.825606	0.629212	2	499	0.994	0.004008	1	1	Response to Temperature Stimulus (GO)	msigdbGeneOntologyGOBiologicalProcesses_pruned	0.154994	2.55435	1
myTestGenes	0.825606	0.629212	2	499	0.994	0.004008	1	1	Cellular Carbohydrate Metabolic Process (GO)	msigdbGeneOntologyGOBiologicalProcesses_pruned	0.154994	2.55435	1
myTestGenes	0.827859	0.663362	3	550	0.994016	0.005455	1	1	DNA Recombination (GO)	msigdbGeneOntologyGOBiologicalProcesses_pruned	0.210881	2.08672	1
myTestGenes	0.829029	0.624011	2	500	0.994025	0.004	1	1	Protein Acylation (GO)	msigdbGeneOntologyGOBiologicalProcesses_pruned	0.153727	2.533	1
myTestGenes	0.832032	0.804163	16	1130	0.994046	0.014159	1	1	Oxidation Reduction Process (GO)	msigdbGeneOntologyGOBiologicalProcesses_pruned	0.484801	1.33391	1
myTestGenes	0.83239	0.618895	2	501	0.994049	0.003992	1	1	Sensory Perception of Mechanical Stimulus (GO)	msigdbGeneOntologyGOBiologicalProcesses_pruned	0.152481	2.512	1
myTestGenes	0.83239	0.618895	2	501	0.994049	0.003992	1	1	Multi Organism Metabolic Process (GO)	msigdbGeneOntologyGOBiologicalProcesses_pruned	0.152481	2.512	1
myTestGenes	0.835693	0.613861	2	502	0.994072	0.003984	1	1	ECM Affiliated (Na)	msigdbCuratedAllCanonicalPathways_pruned	0.151254	2.49134	1
myTestGenes	0.836456	0.718287	6	695	0.994078	0.008633	1	1	Transmembrane Transport of Small Molecules (Re)	msigdbCuratedAllCanonicalPathways_pruned	0.318184	1.6215	1
myTestGenes	0.842122	0.604033	2	504	0.994117	0.003968	1	1	Reg. of Blood Pressure (GO)	msigdbGeneOntologyGOBiologicalProcesses_pruned	0.148858	2.45103	1
myTestGenes	0.842401	0.67239	4	604	0.994119	0.006623	1	1	Reg. of Hemopoiesis (GO)	msigdbGeneOntologyGOBiologicalProcesses_pruned	0.248859	1.81672	1
myTestGenes	0.843044	0.737722	8	789	0.994124	0.010139	1	1	Tissue Morphogenesis (GO)	msigdbGeneOntologyGOBiologicalProcesses_pruned	0.363695	1.4964	1
myTestGenes	0.844803	0.66938	4	605	0.994136	0.006612	1	1	Reg. of Chromosome Organization (GO)	msigdbGeneOntologyGOBiologicalProcesses_pruned	0.247755	1.80852	1
myTestGenes	0.84525	0.599235	2	505	0.994139	0.00396	1	1	Cellular Response to Oxygen Levels (GO)	msigdbGeneOntologyGOBiologicalProcesses_pruned	0.147689	2.43135	1
myTestGenes	0.847248	0.637109	3	557	0.994153	0.005386	1	1	Neg. Reg. of Cell Adhesion (GO)	msigdbGeneOntologyGOBiologicalProcesses_pruned	0.202612	2.00337	1
myTestGenes	0.848322	0.594513	2	506	0.99416	0.003953	1	1	WNT Signaling Pathway (KG)	msigdbCuratedAllCanonicalPathways_pruned	0.146537	2.41199	1
myTestGenes	0.85087	0.717195	7	748	0.994177	0.009358	1	1	Organic Cyclic Compound Catabolic Process (GO)	msigdbGeneOntologyGOBiologicalProcesses_pruned	0.337137	1.5257	1
myTestGenes	0.857456	0.623008	3	561	0.994222	0.005348	1	1	Leukocyte Cell Cell Adhesion (GO)	msigdbGeneOntologyGOBiologicalProcesses_pruned	0.198168	1.95863	1
myTestGenes	0.85803	0.783256	16	1149	0.994226	0.013925	1	1	Macromolecule Catabolic Process (GO)	msigdbGeneOntologyGOBiologicalProcesses_pruned	0.472255	1.29906	1
myTestGenes	0.865618	0.567655	2	512	0.994276	0.003906	1	1	Meiotic Cell Cycle (GO)	msigdbGeneOntologyGOBiologicalProcesses_pruned	0.139984	2.30192	1
myTestGenes	0.867141	0.750738	12	982	0.994286	0.01222	1	1	Reg. of Cellular Response to Stress (GO)	msigdbGeneOntologyGOBiologicalProcesses_pruned	0.420023	1.34185	1
myTestGenes	0.868319	0.563411	2	513	0.994294	0.003899	1	1	Response to Corticosteroid (GO)	msigdbGeneOntologyGOBiologicalProcesses_pruned	0.138948	2.28453	1
myTestGenes	0.87097	0.559229	2	514	0.994311	0.003891	1	1	Second Messenger Mediated Signaling (GO)	msigdbGeneOntologyGOBiologicalProcesses_pruned	0.137927	2.26741	1
myTestGenes	0.87097	0.559229	2	514	0.994311	0.003891	1	1	Vascular Process in Circulatory System (GO)	msigdbGeneOntologyGOBiologicalProcesses_pruned	0.137927	2.26741	1
myTestGenes	0.871226	0.678826	6	713	0.994313	0.008415	1	1	Response to Radiation (GO)	msigdbGeneOntologyGOBiologicalProcesses_pruned	0.300824	1.53181	1
myTestGenes	0.871649	0.602977	3	567	0.994315	0.005291	1	1	Cytosolic Transport (GO)	msigdbGeneOntologyGOBiologicalProcesses_pruned	0.191852	1.89511	1
myTestGenes	0.87389	0.599761	3	568	0.99433	0.005282	1	1	Reg. of Peptide Transport (GO)	msigdbGeneOntologyGOBiologicalProcesses_pruned	0.190838	1.88491	1
myTestGenes	0.87507	0.69036	7	762	0.994337	0.009186	1	1	Sensory Perception (GO)	msigdbGeneOntologyGOBiologicalProcesses_pruned	0.324604	1.46824	1
myTestGenes	0.876125	0.551048	2	516	0.994344	0.003876	1	1	Reg. of Cell Projection Assembly (GO)	msigdbGeneOntologyGOBiologicalProcesses_pruned	0.135929	2.23391	1
myTestGenes	0.878267	0.593431	3	570	0.994358	0.005263	1	1	Cognition (GO)	msigdbGeneOntologyGOBiologicalProcesses_pruned	0.188841	1.86485	1
myTestGenes	0.878413	0.712121	9	856	0.994359	0.010514	1	1	Pos. Reg. of Organelle Organization (GO)	msigdbGeneOntologyGOBiologicalProcesses_pruned	0.365308	1.38819	1
myTestGenes	0.883498	0.717099	10	905	0.994391	0.01105	1	1	Transcription From RNA Polymerase II Promoter (GO)	msigdbGeneOntologyGOBiologicalProcesses_pruned	0.380334	1.35205	1
myTestGenes	0.885872	0.535376	2	520	0.994406	0.003846	1	1	Cell Substrate Adhesion (GO)	msigdbGeneOntologyGOBiologicalProcesses_pruned	0.1321	2.16977	1
myTestGenes	0.885872	0.535376	2	520	0.994406	0.003846	1	1	Locomotory Behavior (GO)	msigdbGeneOntologyGOBiologicalProcesses_pruned	0.1321	2.16977	1
myTestGenes	0.888195	0.531595	2	521	0.994421	0.003839	1	1	Response to Ketone (GO)	msigdbGeneOntologyGOBiologicalProcesses_pruned	0.131176	2.1543	1
myTestGenes	0.888627	0.578166	3	575	0.994423	0.005217	1	1	Reg. of Organ Morphogenesis (GO)	msigdbGeneOntologyGOBiologicalProcesses_pruned	0.184025	1.81648	1
myTestGenes	0.892711	0.524189	2	523	0.994449	0.003824	1	1	Reg. of Signal Transduction By P53 Class Mediator (GO)	msigdbGeneOntologyGOBiologicalProcesses_pruned	0.129366	2.12401	1
myTestGenes	0.896774	0.735813	14	1095	0.994474	0.012785	1	1	Response to Organic Cyclic Compound (GO)	msigdbGeneOntologyGOBiologicalProcesses_pruned	0.429194	1.26148	1
myTestGenes	0.899677	0.745362	16	1186	0.994491	0.013491	1	1	Organic Acid Metabolic Process (GO)	msigdbGeneOntologyGOBiologicalProcesses_pruned	0.449508	1.23594	1
myTestGenes	0.901239	0.509975	2	527	0.994501	0.003795	1	1	Reg. of Protein Polymerization (GO)	msigdbGeneOntologyGOBiologicalProcesses_pruned	0.12589	2.06589	1
myTestGenes	0.903271	0.50654	2	528	0.994513	0.003788	1	1	Reg. of Exocytosis (GO)	msigdbGeneOntologyGOBiologicalProcesses_pruned	0.12505	2.05184	1
myTestGenes	0.905263	0.50315	2	529	0.994525	0.003781	1	1	Transcription (Re)	msigdbCuratedAllCanonicalPathways_pruned	0.12422	2.03799	1
myTestGenes	0.905308	0.552558	3	584	0.994525	0.005137	1	1	Reg. of Neuron Death (GO)	msigdbGeneOntologyGOBiologicalProcesses_pruned	0.175939	1.73537	1
myTestGenes	0.905476	0.711314	12	1014	0.994527	0.011834	1	1	Ion Transmembrane Transport (GO)	msigdbGeneOntologyGOBiologicalProcesses_pruned	0.398075	1.27103	1
myTestGenes	0.906446	0.612773	5	687	0.994532	0.007278	1	1	Small GTPase Mediated Signal Transduction (GO)	msigdbGeneOntologyGOBiologicalProcesses_pruned	0.251749	1.49153	1
myTestGenes	0.907816	0.632368	6	737	0.994541	0.008141	1	1	Cellular Response to Lipid (GO)	msigdbGeneOntologyGOBiologicalProcesses_pruned	0.280368	1.4263	1
myTestGenes	0.909133	0.496503	2	531	0.994548	0.003766	1	1	Pos. Reg. of Cytoskeleton Organization (GO)	msigdbGeneOntologyGOBiologicalProcesses_pruned	0.122594	2.01083	1
myTestGenes	0.911012	0.493245	2	532	0.99456	0.003759	1	1	Lymphocyte Differentiation (GO)	msigdbGeneOntologyGOBiologicalProcesses_pruned	0.121797	1.99751	1
myTestGenes	0.911693	0.626993	6	740	0.994564	0.008108	1	1	Taxis (GO)	msigdbGeneOntologyGOBiologicalProcesses_pruned	0.278	1.4141	1
myTestGenes	0.919025	0.616508	6	746	0.994607	0.008043	1	1	Metabolism of Proteins (Re)	msigdbCuratedAllCanonicalPathways_pruned	0.27338	1.3903	1
myTestGenes	0.919931	0.674492	10	937	0.979623	0.010672	1	0.950226	0.1 <= pLI < 0.2	Exome Aggregation Consortium	0.357853	1.2713	1
myTestGenes	0.921171	0.526607	3	594	0.994619	0.005051	1	1	Neuronal System (Re)	msigdbCuratedAllCanonicalPathways_pruned	0.167739	1.65325	1
myTestGenes	0.921545	0.474552	2	538	0.994621	0.003717	1	1	Endocytosis (KG)	msigdbCuratedAllCanonicalPathways_pruned	0.11722	1.92117	1
myTestGenes	0.921545	0.474552	2	538	0.994621	0.003717	1	1	Pos. Reg. of Protein Secretion (GO)	msigdbGeneOntologyGOBiologicalProcesses_pruned	0.11722	1.92117	1
myTestGenes	0.922281	0.699846	13	1077	0.994626	0.012071	1	1	Response to Hormone (GO)	msigdbGeneOntologyGOBiologicalProcesses_pruned	0.400399	1.22324	1
myTestGenes	0.933535	0.571154	5	709	0.99469	0.007052	1	1	Monovalent Inorganic Cation Transport (GO)	msigdbGeneOntologyGOBiologicalProcesses_pruned	0.234759	1.38958	1
myTestGenes	0.934574	0.502952	3	604	0.994696	0.004967	1	1	Reg. of Autophagy (GO)	msigdbGeneOntologyGOBiologicalProcesses_pruned	0.16026	1.57844	1
myTestGenes	0.935079	0.591731	6	761	0.979947	0.007884	1	0.950226	0.4 <= pLI < 0.5	Exome Aggregation Consortium	0.262459	1.3341	1
myTestGenes	0.945828	0.573265	6	773	0.994759	0.007762	1	1	Reg. of Anatomical Structure Size (GO)	msigdbGeneOntologyGOBiologicalProcesses_pruned	0.254316	1.29222	1
myTestGenes	0.946084	0.623956	9	921	0.99476	0.009772	1	1	Cell Cell Signaling (GO)	msigdbGeneOntologyGOBiologicalProcesses_pruned	0.320311	1.21545	1
myTestGenes	0.946781	0.517997	4	670	0.994764	0.00597	1	1	Circulatory System Process (GO)	msigdbGeneOntologyGOBiologicalProcesses_pruned	0.192087	1.39687	1
myTestGenes	0.946802	0.657076	12	1064	0.994764	0.011278	1	1	Response to Nitrogen Compound (GO)	msigdbGeneOntologyGOBiologicalProcesses_pruned	0.367861	1.17367	1
myTestGenes	0.948607	0.5144	4	672	0.994774	0.005952	1	1	Wnt Signaling Pathway (GO)	msigdbGeneOntologyGOBiologicalProcesses_pruned	0.190762	1.38711	1
myTestGenes	0.948607	0.5144	4	672	0.994774	0.005952	1	1	Reg. of Membrane Potential (GO)	msigdbGeneOntologyGOBiologicalProcesses_pruned	0.190762	1.38711	1
myTestGenes	0.950226	0.61687	9	927	0.98026	0.009709	1	0.950226	0.8 <= pLI < 0.9	Exome Aggregation Consortium	0.316691	1.20158	1
myTestGenes	0.951723	0.469174	3	620	0.994791	0.004839	1	1	Modulation of Synaptic Transmission (GO)	msigdbGeneOntologyGOBiologicalProcesses_pruned	0.14957	1.47171	1
myTestGenes	0.963833	0.386415	2	574	0.994856	0.003484	1	1	Metabolism of Carbohydrates (Re)	msigdbCuratedAllCanonicalPathways_pruned	0.0956	1.56189	1
myTestGenes	0.964147	0.556911	7	851	0.994858	0.008226	1	1	Cell Cell Adhesion (GO)	msigdbGeneOntologyGOBiologicalProcesses_pruned	0.262184	1.18295	1
myTestGenes	0.964617	0.384426	2	575	0.99486	0.003478	1	1	Leukocyte Migration (GO)	msigdbGeneOntologyGOBiologicalProcesses_pruned	0.095111	1.5538	1
myTestGenes	0.965232	0.477848	4	694	0.994864	0.005764	1	1	Reg. of Protein Complex Assembly (GO)	msigdbGeneOntologyGOBiologicalProcesses_pruned	0.177289	1.28795	1
myTestGenes	0.971036	0.540358	7	865	0.994894	0.008092	1	1	Reg. of Cell Projection Organization (GO)	msigdbGeneOntologyGOBiologicalProcesses_pruned	0.25443	1.14761	1
myTestGenes	0.980181	0.49219	6	836	0.994942	0.007177	1	1	Metal Ion Transport (GO)	msigdbGeneOntologyGOBiologicalProcesses_pruned	0.218529	1.10855	1
myTestGenes	0.982757	0.425407	4	732	0.994955	0.005464	1	1	Muscle Structure Development (GO)	msigdbGeneOntologyGOBiologicalProcesses_pruned	0.157936	1.14585	1
myTestGenes	0.984816	0.321405	2	613	0.994965	0.003263	1	1	Muscle System Process (GO)	msigdbGeneOntologyGOBiologicalProcesses_pruned	0.079609	1.29761	1
myTestGenes	0.989159	0.42937	5	815	0.994987	0.006135	1	1	Signaling By GPCR (Re)	msigdbCuratedAllCanonicalPathways_pruned	0.176762	1.04298	1
myTestGenes	0.990323	0.507405	9	1040	0.994993	0.008654	1	1	Reg. of Cellular Component Biogenesis (GO)	msigdbGeneOntologyGOBiologicalProcesses_pruned	0.260727	0.987468	1
myTestGenes	0.99036	0.29578	2	633	0.994993	0.00316	1	1	GPCR Ligand Binding (Re)	msigdbCuratedAllCanonicalPathways_pruned	0.073295	1.19361	1
myTestGenes	0.991851	0.382131	4	771	0.995001	0.005188	1	1	Behavior (GO)	msigdbGeneOntologyGOBiologicalProcesses_pruned	0.141947	1.02873	1
myTestGenes	0.992897	0.375257	4	778	0.995006	0.005141	1	1	Reg. of System Process (GO)	msigdbGeneOntologyGOBiologicalProcesses_pruned	0.139405	1.01013	1
myTestGenes	0.995152	0.415811	6	917	0.995017	0.006543	1	1	Reg. of Secretion (GO)	msigdbGeneOntologyGOBiologicalProcesses_pruned	0.18476	0.935799	1

### Sheet: S31 Rare var. burden test (EA)
##MASKS=<Mask1="LoF";Mask2="LoF,missense";Mask3="LoF,missense,splice">
CHROM	GENPOS	ID	ALLELE0	ALLELE1	A1FREQ	N	TEST	BETA	SE	CHISQ	LOG10P
1	196621252	CFH.Mask2.0.01	ref	Mask2.0.01	0.000736069	169821	ADD	1.18604	0.130407	76.2099	17.5933
1	196621252	CFH.Mask3.0.01	ref	Mask3.0.01	0.000736069	169821	ADD	1.18604	0.130407	76.2099	17.5933
4	110662092	CFI.Mask3.0.01	ref	Mask3.0.01	0.00127193	169821	ADD	0.612249	0.107686	30.1213	7.39164
4	110662092	CFI.Mask2.0.01	ref	Mask2.0.01	0.00118654	169821	ADD	0.569389	0.11177	24.2845	6.08037
6	32906601	XXbac-BPG181M17.5.Mask2.0.01	ref	Mask2.0.01	0.00141504	169606	ADD	0.459869	0.105436	17.8799	4.62839
6	32906601	XXbac-BPG181M17.5.Mask3.0.01	ref	Mask3.0.01	0.00141504	169606	ADD	0.459869	0.105436	17.8799	4.62839
16	56997025	CETP.Mask3.0.01	ref	Mask3.0.01	0.000368035	169821	ADD	0.791911	0.194979	15.2876	4.0347
16	56997025	CETP.Mask2.0.01	ref	Mask2.0.01	0.000341536	169821	ADD	0.791786	0.202032	14.2477	3.79518
17	7156088	ELP5.Mask2.0.01	ref	Mask2.0.01	0.00091567	169821	ADD	-0.634186	0.182367	14.0678	3.75366
17	7156088	ELP5.Mask3.0.01	ref	Mask3.0.01	0.00091567	169821	ADD	-0.634186	0.182367	14.0678	3.75366
17	7156088	ELP5.Mask1.0.01	ref	Mask1.0.01	0.000909781	169821	ADD	-0.628287	0.182474	13.7671	3.68418
19	45855481	ERCC2.Mask2.0.01	ref	Mask2.0.01	0.0021081	169821	ADD	-0.379735	0.107294	13.5735	3.63939
11	116706664	APOA1.Mask2.0.01	ref	Mask2.0.01	0.00095689	169821	ADD	0.483646	0.129314	13.0632	3.52122
11	116706664	APOA1.Mask3.0.01	ref	Mask3.0.01	0.00095689	169821	ADD	0.483646	0.129314	13.0632	3.52122
1	92428273	BRDT.Mask2.0.01	ref	Mask2.0.01	0.0018019	169821	ADD	-0.407504	0.118364	13.0017	3.50694
1	92428273	BRDT.Mask3.0.01	ref	Mask3.0.01	0.0018019	169821	ADD	-0.407504	0.118364	13.0017	3.50694
20	45130204	ZNF334.Mask1.0.01	ref	Mask1.0.01	0.000786122	169821	ADD	0.509298	0.139641	12.4804	3.38589
11	14496079	COPB1.Mask2.0.01	ref	Mask2.0.01	0.000241431	169821	ADD	-1.40504	0.493913	12.3024	3.3445
11	14496079	COPB1.Mask3.0.01	ref	Mask3.0.01	0.000241431	169821	ADD	-1.40504	0.493913	12.3024	3.3445
13	45563815	GPALPP1.Mask2.0.01	ref	Mask2.0.01	0.000462251	169821	ADD	0.628351	0.178441	11.6063	3.18224
13	45563815	GPALPP1.Mask3.0.01	ref	Mask3.0.01	0.000462251	169821	ADD	0.628351	0.178441	11.6063	3.18224
11	2320865	C11orf21.Mask1.0.01	ref	Mask1.0.01	0.000353322	169817	ADD	0.71941	0.203067	11.6004	3.18086
11	2320865	C11orf21.Mask2.0.01	ref	Mask2.0.01	0.000353322	169817	ADD	0.71941	0.203067	11.6004	3.18086
11	2320865	C11orf21.Mask3.0.01	ref	Mask3.0.01	0.000353322	169817	ADD	0.71941	0.203067	11.6004	3.18086
2	227729447	RHBDD1.Mask2.0.01	ref	Mask2.0.01	0.00204038	169821	ADD	-0.357125	0.109567	11.4549	3.14688
2	227729447	RHBDD1.Mask3.0.01	ref	Mask3.0.01	0.00204038	169821	ADD	-0.357125	0.109567	11.4549	3.14688
19	1041427	ABCA7.Mask3.0.01	ref	Mask3.0.01	0.00687489	169821	ADD	-0.187228	0.0563771	11.4326	3.14167
8	97506503	SDC2.Mask1.0.01	ref	Mask1.0.01	6.80961e-05	168879	ADD	1.51159	0.440182	11.2674	3.10302
19	45855481	ERCC2.Mask3.0.01	ref	Mask3.0.01	0.0021876	169821	ADD	-0.336346	0.103886	11.244	3.09756
7	27282866	EVX1.Mask2.0.01	ref	Mask2.0.01	0.00224594	166523	ADD	-0.329145	0.102366	11.0624	3.05505
7	27282866	EVX1.Mask3.0.01	ref	Mask3.0.01	0.00224594	166523	ADD	-0.329145	0.102366	11.0624	3.05505
13	31835127	B3GALTL.Mask3.0.01	ref	Mask3.0.01	0.00107466	169821	ADD	-0.491728	0.156756	10.9802	3.03579
7	141537853	PRSS37.Mask3.0.01	ref	Mask3.0.01	0.000294428	169821	ADD	-1.01477	0.349203	10.9758	3.03476
11	65634532	EFEMP2.Mask2.0.01	ref	Mask2.0.01	0.000267935	169817	ADD	0.779007	0.226848	10.8871	3.01397
11	65634532	EFEMP2.Mask3.0.01	ref	Mask3.0.01	0.000267935	169817	ADD	0.779007	0.226848	10.8871	3.01397
22	38074614	LGALS1.Mask2.0.01	ref	Mask2.0.01	0.00207579	169815	ADD	0.302697	0.0898108	10.8626	3.00821
22	38074614	LGALS1.Mask3.0.01	ref	Mask3.0.01	0.00207579	169815	ADD	0.302697	0.0898108	10.8626	3.00821
3	47378058	KLHL18.Mask1.0.01	ref	Mask1.0.01	2.10724e-05	166094	ADD	2.49031	0.848848	10.6369	2.95526
14	50799012	CDKL1.Mask1.0.01	ref	Mask1.0.01	5.00527e-05	169821	ADD	1.67382	0.513138	10.5877	2.94371
15	63824875	USP3.Mask2.0.01	ref	Mask2.0.01	0.000968667	169821	ADD	0.426715	0.12803	10.4647	2.91479
15	63824875	USP3.Mask3.0.01	ref	Mask3.0.01	0.000968667	169821	ADD	0.426715	0.12803	10.4647	2.91479
14	21485878	NDRG2.Mask2.0.01	ref	Mask2.0.01	0.00106288	169821	ADD	0.409866	0.123223	10.4365	2.90817
14	21485878	NDRG2.Mask3.0.01	ref	Mask3.0.01	0.00106288	169821	ADD	0.409866	0.123223	10.4365	2.90817
21	34166123	C21orf62.Mask2.0.01	ref	Mask2.0.01	0.00099811	169821	ADD	-0.478079	0.156331	10.3257	2.88209
21	34166123	C21orf62.Mask3.0.01	ref	Mask3.0.01	0.00099811	169821	ADD	-0.478079	0.156331	10.3257	2.88209
4	17635400	FAM184B.Mask2.0.01	ref	Mask2.0.01	0.00189906	169821	ADD	0.310571	0.0947872	10.2438	2.86281
4	17635400	FAM184B.Mask3.0.01	ref	Mask3.0.01	0.00189906	169821	ADD	0.310571	0.0947872	10.2438	2.86281
7	128503115	ATP6V1F.Mask2.0.01	ref	Mask2.0.01	0.000309149	169821	ADD	-0.977132	0.347497	10.2343	2.86058
7	128503115	ATP6V1F.Mask3.0.01	ref	Mask3.0.01	0.000309149	169821	ADD	-0.977132	0.347497	10.2343	2.86058
17	641131	FAM57A.Mask2.0.01	ref	Mask2.0.01	0.000650685	169821	ADD	-0.604783	0.204833	10.0336	2.8133
17	641131	FAM57A.Mask3.0.01	ref	Mask3.0.01	0.000650685	169821	ADD	-0.604783	0.204833	10.0336	2.8133
11	6912893	OR2D2.Mask1.0.01	ref	Mask1.0.01	0.00061241	169821	ADD	0.537018	0.163398	9.99975	2.80532
12	109536366	UNG.Mask2.0.01	ref	Mask2.0.01	0.00181367	169821	ADD	0.314639	0.0972672	9.97805	2.8002
12	109536366	UNG.Mask3.0.01	ref	Mask3.0.01	0.00181367	169821	ADD	0.314639	0.0972672	9.97805	2.8002
6	47846362	PTCHD4.Mask2.0.01	ref	Mask2.0.01	0.000217876	169821	ADD	0.830147	0.254533	9.85657	2.77153
6	47846362	PTCHD4.Mask3.0.01	ref	Mask3.0.01	0.000217876	169821	ADD	0.830147	0.254533	9.85657	2.77153
19	13080776	DAND5.Mask1.0.01	ref	Mask1.0.01	0.000117771	169821	ADD	1.08103	0.336909	9.72479	2.74041
6	168910650	SMOC2.Mask2.0.01	ref	Mask2.0.01	0.000276762	169821	ADD	-1.00415	0.368459	9.6709	2.72767
6	168910650	SMOC2.Mask3.0.01	ref	Mask3.0.01	0.000276762	169821	ADD	-1.00415	0.368459	9.6709	2.72767
1	32042971	TINAGL1.Mask3.0.01	ref	Mask3.0.01	4.12201e-05	169820	ADD	1.71483	0.560004	9.64813	2.72229
20	18576801	DTD1.Mask2.0.01	ref	Mask2.0.01	0.000627856	169625	ADD	0.507333	0.158543	9.61664	2.71484
20	18576801	DTD1.Mask3.0.01	ref	Mask3.0.01	0.000627856	169625	ADD	0.507333	0.158543	9.61664	2.71484
11	134127056	ACAD8.Mask2.0.01	ref	Mask2.0.01	0.000762568	169821	ADD	0.459022	0.143702	9.6033	2.71169
11	134127056	ACAD8.Mask3.0.01	ref	Mask3.0.01	0.000762568	169821	ADD	0.459022	0.143702	9.6033	2.71169
9	18928118	FAM154A.Mask1.0.01	ref	Mask1.0.01	0.00106288	169821	ADD	-0.457159	0.15524	9.60029	2.71098
7	102453941	FBXL13.Mask1.0.01	ref	Mask1.0.01	2.06099e-05	169821	ADD	2.30518	0.827799	9.59687	2.71017
16	8829618	ABAT.Mask2.0.01	ref	Mask2.0.01	0.000108938	169821	ADD	-1.90661	0.850074	9.47174	2.68056
1	114497331	HIPK1.Mask2.0.01	ref	Mask2.0.01	0.000138381	169821	ADD	-1.58155	0.660815	9.42646	2.66984
1	114497331	HIPK1.Mask3.0.01	ref	Mask3.0.01	0.000138381	169821	ADD	-1.58155	0.660815	9.42646	2.66984
19	1041427	ABCA7.Mask2.0.01	ref	Mask2.0.01	0.00665701	169821	ADD	-0.171884	0.0570116	9.39356	2.66204
1	115130363	DENND2C.Mask2.0.01	ref	Mask2.0.01	0.00179601	169821	ADD	0.298243	0.0952188	9.37382	2.65737
1	115130363	DENND2C.Mask3.0.01	ref	Mask3.0.01	0.00179601	169821	ADD	0.298243	0.0952188	9.37382	2.65737
14	58790307	ARID4A.Mask2.0.01	ref	Mask2.0.01	0.00128959	169821	ADD	-0.408462	0.139881	9.32914	2.64678
14	58790307	ARID4A.Mask3.0.01	ref	Mask3.0.01	0.00128959	169821	ADD	-0.408462	0.139881	9.32914	2.64678
18	21294020	LAMA3.Mask1.0.01	ref	Mask1.0.01	7.94955e-05	169821	ADD	-2.69197	1.4612	9.32082	2.64481
19	10431344	CTD-2369P2.12.Mask2.0.01	ref	Mask2.0.01	0.00023272	169732	ADD	-0.962986	0.354446	9.30996	2.64223
19	10431344	CTD-2369P2.12.Mask3.0.01	ref	Mask3.0.01	0.00023272	169732	ADD	-0.962986	0.354446	9.30996	2.64223
1	901971	PLEKHN1.Mask1.0.01	ref	Mask1.0.01	4.12199e-05	169821	ADD	1.67223	0.562822	9.25447	2.62908
17	80274542	CD7.Mask2.0.01	ref	Mask2.0.01	3.86256e-05	168282	ADD	1.7706	0.586778	9.24997	2.62801
17	80274542	CD7.Mask3.0.01	ref	Mask3.0.01	3.86256e-05	168282	ADD	1.7706	0.586778	9.24997	2.62801
3	9799282	CAMK1.Mask2.0.01	ref	Mask2.0.01	0.000185489	169821	ADD	0.881077	0.277628	9.21044	2.61863
3	9799282	CAMK1.Mask3.0.01	ref	Mask3.0.01	0.000185489	169821	ADD	0.881077	0.277628	9.21044	2.61863
5	171471967	STK10.Mask1.0.01	ref	Mask1.0.01	0.000132492	169821	ADD	-1.57301	0.663525	9.15764	2.60611
6	32012932	TNXB.Mask2.0.01	ref	Mask2.0.01	0.00278823	169821	ADD	0.243265	0.0791274	9.09562	2.59138
6	32012932	TNXB.Mask3.0.01	ref	Mask3.0.01	0.00278823	169821	ADD	0.243265	0.0791274	9.09562	2.59138
11	77336017	CLNS1A.Mask2.0.01	ref	Mask2.0.01	0.00140745	169811	ADD	0.335466	0.108855	9.04278	2.57883
11	77336017	CLNS1A.Mask3.0.01	ref	Mask3.0.01	0.00140745	169811	ADD	0.335466	0.108855	9.04278	2.57883
17	73106604	ARMC7.Mask2.0.01	ref	Mask2.0.01	2.94577e-05	169735	ADD	1.98131	0.683158	8.99276	2.56695
17	73106604	ARMC7.Mask3.0.01	ref	Mask3.0.01	2.94577e-05	169735	ADD	1.98131	0.683158	8.99276	2.56695
19	58115760	ZNF530.Mask1.0.01	ref	Mask1.0.01	0.00032387	169821	ADD	0.646585	0.208996	8.98029	2.56398
11	111657216	ALG9.Mask2.0.01	ref	Mask2.0.01	0.000347425	169821	ADD	-0.780739	0.286476	8.94306	2.55513
11	111657216	ALG9.Mask3.0.01	ref	Mask3.0.01	0.000347425	169821	ADD	-0.780739	0.286476	8.94306	2.55513
9	36882090	PAX5.Mask2.0.01	ref	Mask2.0.01	0.000256152	169821	ADD	-0.97503	0.371147	8.85332	2.53379
9	36882090	PAX5.Mask3.0.01	ref	Mask3.0.01	0.000256152	169821	ADD	-0.97503	0.371147	8.85332	2.53379
3	9944678	IL17RE.Mask2.0.01	ref	Mask2.0.01	0.00095689	169821	ADD	-0.46357	0.164068	8.84305	2.53135
3	9944678	IL17RE.Mask3.0.01	ref	Mask3.0.01	0.00095689	169821	ADD	-0.46357	0.164068	8.84305	2.53135
10	85955312	CDHR1.Mask2.0.01	ref	Mask2.0.01	0.00228476	169821	ADD	0.260646	0.085948	8.839	2.53038
10	85955312	CDHR1.Mask3.0.01	ref	Mask3.0.01	0.00228476	169821	ADD	0.260646	0.085948	8.839	2.53038
1	217671697	GPATCH2.Mask3.0.01	ref	Mask3.0.01	0.000512304	169821	ADD	-0.620953	0.224831	8.83342	2.52906
6	132891501	TAAR6.Mask2.0.01	ref	Mask2.0.01	0.00340653	169821	ADD	-0.236743	0.0816413	8.82238	2.52643
6	132891501	TAAR6.Mask3.0.01	ref	Mask3.0.01	0.00340653	169821	ADD	-0.236743	0.0816413	8.82238	2.52643
5	38484890	LIFR.Mask2.0.01	ref	Mask2.0.01	0.00147803	169821	ADD	-0.36268	0.126922	8.81131	2.52379
5	179956302	CNOT6.Mask2.0.01	ref	Mask2.0.01	0.000158992	169820	ADD	0.917363	0.296927	8.78666	2.51793
5	179956302	CNOT6.Mask3.0.01	ref	Mask3.0.01	0.000158992	169820	ADD	0.917363	0.296927	8.78666	2.51793
19	56459492	NLRP8.Mask3.0.01	ref	Mask3.0.01	0.00222587	169821	ADD	-0.289803	0.100809	8.76464	2.51268
1	153122367	SPRR2G.Mask1.0.01	ref	Mask1.0.01	2.08737e-05	167675	ADD	2.30049	0.860809	8.76244	2.51216
1	153122367	SPRR2G.Mask2.0.01	ref	Mask2.0.01	2.08737e-05	167675	ADD	2.30049	0.860809	8.76244	2.51216
1	153122367	SPRR2G.Mask3.0.01	ref	Mask3.0.01	2.08737e-05	167675	ADD	2.30049	0.860809	8.76244	2.51216
1	19401331	UBR4.Mask2.0.01	ref	Mask2.0.01	0.00278234	169821	ADD	-0.252921	0.0879215	8.71217	2.50019
1	19401331	UBR4.Mask3.0.01	ref	Mask3.0.01	0.00278234	169821	ADD	-0.252921	0.0879215	8.71217	2.50019
17	74271910	QRICH2.Mask1.0.01	ref	Mask1.0.01	0.000129548	169821	ADD	0.96565	0.318481	8.70679	2.4989
6	31106505	PSORS1C1.Mask1.0.01	ref	Mask1.0.01	0.00128167	169700	ADD	0.345004	0.114156	8.6737	2.49102
5	140213970	PCDHA7.Mask2.0.01	ref	Mask2.0.01	0.000709571	169821	ADD	0.460183	0.151246	8.67284	2.49081
5	140213970	PCDHA7.Mask3.0.01	ref	Mask3.0.01	0.000709571	169821	ADD	0.460183	0.151246	8.67284	2.49081
20	45130204	ZNF334.Mask2.0.01	ref	Mask2.0.01	0.000971611	169821	ADD	0.389633	0.129038	8.64498	2.48418
20	45130204	ZNF334.Mask3.0.01	ref	Mask3.0.01	0.000971611	169821	ADD	0.389633	0.129038	8.64498	2.48418
16	27472859	GTF3C1.Mask2.0.01	ref	Mask2.0.01	0.00258802	169821	ADD	0.243986	0.0816146	8.6184	2.47784
16	27472859	GTF3C1.Mask3.0.01	ref	Mask3.0.01	0.00258802	169821	ADD	0.243986	0.0816146	8.6184	2.47784
15	34528397	SLC12A6.Mask2.0.01	ref	Mask2.0.01	0.000459307	169821	ADD	0.560271	0.184132	8.61354	2.47668
15	34528397	SLC12A6.Mask3.0.01	ref	Mask3.0.01	0.000459307	169821	ADD	0.560271	0.184132	8.61354	2.47668
14	74058962	ACOT4.Mask2.0.01	ref	Mask2.0.01	0.00186078	169821	ADD	0.287295	0.0957808	8.60961	2.47574
14	74058962	ACOT4.Mask3.0.01	ref	Mask3.0.01	0.00186078	169821	ADD	0.287295	0.0957808	8.60961	2.47574
1	217671697	GPATCH2.Mask2.0.01	ref	Mask2.0.01	0.000509501	169774	ADD	-0.613426	0.224955	8.59364	2.47193
1	197057488	ASPM.Mask3.0.01	ref	Mask3.0.01	0.00623892	169821	ADD	-0.167515	0.0581583	8.57436	2.46734
19	52376013	ZNF577.Mask2.0.01	ref	Mask2.0.01	0.00083323	169821	ADD	-0.484182	0.175005	8.54609	2.46059
19	52376013	ZNF577.Mask3.0.01	ref	Mask3.0.01	0.00083323	169821	ADD	-0.484182	0.175005	8.54609	2.46059
5	128302069	SLC27A6.Mask2.0.01	ref	Mask2.0.01	0.000815565	169821	ADD	-0.499462	0.180662	8.54236	2.4597
16	21968558	UQCRC2.Mask3.0.01	ref	Mask3.0.01	1.76726e-05	169754	ADD	2.34207	0.868567	8.53458	2.45784
16	4786618	C16orf71.Mask1.0.01	ref	Mask1.0.01	4.12199e-05	169821	ADD	1.64838	0.559782	8.52377	2.45527
12	58014187	SLC26A10.Mask1.0.01	ref	Mask1.0.01	0.00176068	169821	ADD	0.292624	0.0983793	8.46943	2.44229
7	5529546	FBXL18.Mask2.0.01	ref	Mask2.0.01	0.000191378	169821	ADD	0.809152	0.268825	8.43867	2.43495
7	5529546	FBXL18.Mask3.0.01	ref	Mask3.0.01	0.000191378	169821	ADD	0.809152	0.268825	8.43867	2.43495
4	141483347	UCP1.Mask2.0.01	ref	Mask2.0.01	0.000285598	169819	ADD	-0.823613	0.312232	8.39952	2.4256
14	95029928	SERPINA4.Mask2.0.01	ref	Mask2.0.01	0.00087445	169821	ADD	-0.468698	0.170463	8.37764	2.42037
14	95029928	SERPINA4.Mask3.0.01	ref	Mask3.0.01	0.00087445	169821	ADD	-0.468698	0.170463	8.37764	2.42037
2	71740998	DYSF.Mask1.0.01	ref	Mask1.0.01	0.000100105	169821	ADD	-1.85122	0.860741	8.37531	2.41981
19	56459492	NLRP8.Mask2.0.01	ref	Mask2.0.01	0.00217876	169821	ADD	-0.285767	0.101697	8.36618	2.41763
3	19924062	EFHB.Mask3.0.01	ref	Mask3.0.01	0.00333587	169821	ADD	-0.225527	0.0796911	8.35649	2.41532
5	178503444	ZNF354C.Mask1.0.01	ref	Mask1.0.01	0.000798684	169654	ADD	-0.499059	0.182705	8.34574	2.41275
14	95029928	SERPINA4.Mask1.0.01	ref	Mask1.0.01	0.000783178	169821	ADD	-0.494831	0.181132	8.32712	2.40829
3	19924062	EFHB.Mask2.0.01	ref	Mask2.0.01	0.00333292	169821	ADD	-0.224555	0.0797012	8.28086	2.39723
4	141483347	UCP1.Mask3.0.01	ref	Mask3.0.01	0.000306205	169821	ADD	-0.790109	0.300502	8.28008	2.39705
18	61255994	SERPINB13.Mask2.0.01	ref	Mask2.0.01	0.000718403	169821	ADD	0.446877	0.150544	8.27743	2.39641
18	61255994	SERPINB13.Mask3.0.01	ref	Mask3.0.01	0.000718403	169821	ADD	0.446877	0.150544	8.27743	2.39641
5	112851022	YTHDC2.Mask2.0.01	ref	Mask2.0.01	0.00226709	169821	ADD	-0.283621	0.101635	8.25778	2.39171
7	56131982	SUMF2.Mask1.0.01	ref	Mask1.0.01	0.000162117	169631	ADD	-1.31859	0.562169	8.18457	2.37419
4	48834667	OCIAD1.Mask3.0.01	ref	Mask3.0.01	0.000117771	169821	ADD	0.999419	0.336306	8.17896	2.37285
1	176526047	PAPPA2.Mask1.0.01	ref	Mask1.0.01	1.49114e-05	167657	ADD	2.4717	1.04101	8.14664	2.36511
19	19822619	ZNF14.Mask2.0.01	ref	Mask2.0.01	0.000432809	169821	ADD	0.545187	0.185169	8.13959	2.36342
19	19822619	ZNF14.Mask3.0.01	ref	Mask3.0.01	0.000432809	169821	ADD	0.545187	0.185169	8.13959	2.36342
9	35750887	RGP1.Mask2.0.01	ref	Mask2.0.01	0.00183428	169821	ADD	-0.307309	0.111146	8.13537	2.36241
9	35750887	RGP1.Mask3.0.01	ref	Mask3.0.01	0.00183428	169821	ADD	-0.307309	0.111146	8.13537	2.36241
1	84867741	DNASE2B.Mask2.0.01	ref	Mask2.0.01	0.00254974	169821	ADD	-0.259049	0.093544	8.09408	2.35252
1	84867741	DNASE2B.Mask3.0.01	ref	Mask3.0.01	0.00254974	169821	ADD	-0.259049	0.093544	8.09408	2.35252
22	50886039	SBF1.Mask2.0.01	ref	Mask2.0.01	0.000939224	169821	ADD	-0.457616	0.16989	8.06704	2.34604
1	197057488	ASPM.Mask2.0.01	ref	Mask2.0.01	0.00604166	169821	ADD	-0.164932	0.0590437	8.06035	2.34443
2	152266927	RIF1.Mask1.0.01	ref	Mask1.0.01	1.47515e-05	169474	ADD	2.52664	0.929344	8.05211	2.34246
12	53552380	CSAD.Mask2.0.01	ref	Mask2.0.01	0.00185784	169821	ADD	-0.305948	0.111481	8.01947	2.33463
5	176812815	SLC34A1.Mask3.0.01	ref	Mask3.0.01	0.00117182	169821	ADD	0.339208	0.117352	8.00865	2.33204
5	140044576	WDR55.Mask3.0.01	ref	Mask3.0.01	0.000706626	169821	ADD	0.445495	0.152579	7.99064	2.32772
12	4651060	RAD51AP1.Mask2.0.01	ref	Mask2.0.01	0.00102166	169821	ADD	-0.429064	0.159149	7.99023	2.32762
16	4410357	CORO7-PAM16.Mask2.0.01	ref	Mask2.0.01	0.000907792	165236	ADD	-0.457712	0.170277	7.98517	2.32641
16	4410357	CORO7-PAM16.Mask3.0.01	ref	Mask3.0.01	0.000907792	165236	ADD	-0.457712	0.170277	7.98517	2.32641
16	3632660	SLX4.Mask2.0.01	ref	Mask2.0.01	0.00546163	169821	ADD	0.165049	0.0576551	7.98367	2.32605
16	3632660	SLX4.Mask3.0.01	ref	Mask3.0.01	0.00546163	169821	ADD	0.165049	0.0576551	7.98367	2.32605
20	40033729	CHD6.Mask2.0.01	ref	Mask2.0.01	0.000753735	169821	ADD	-0.501326	0.187802	7.9788	2.32488
20	40033729	CHD6.Mask3.0.01	ref	Mask3.0.01	0.000753735	169821	ADD	-0.501326	0.187802	7.9788	2.32488
7	144094583	NOBOX.Mask1.0.01	ref	Mask1.0.01	0.000259104	169816	ADD	-0.960684	0.389419	7.91584	2.30977
2	217279476	SMARCAL1.Mask2.0.01	ref	Mask2.0.01	0.000721348	169821	ADD	0.431937	0.149217	7.90208	2.30647
2	217279476	SMARCAL1.Mask3.0.01	ref	Mask3.0.01	0.000721348	169821	ADD	0.431937	0.149217	7.90208	2.30647
17	40767021	TUBG1.Mask2.0.01	ref	Mask2.0.01	0.00148711	169792	ADD	0.306064	0.10677	7.86042	2.29646
17	40767021	TUBG1.Mask3.0.01	ref	Mask3.0.01	0.00148711	169792	ADD	0.306064	0.10677	7.86042	2.29646
6	30104816	TRIM40.Mask1.0.01	ref	Mask1.0.01	0.00229359	169821	ADD	-0.277223	0.101798	7.8571	2.29566
5	149574453	SLC6A7.Mask1.0.01	ref	Mask1.0.01	0.00010305	169821	ADD	-1.80252	0.859892	7.85022	2.29401
7	141537853	PRSS37.Mask2.0.01	ref	Mask2.0.01	0.000188434	169821	ADD	-1.10354	0.458169	7.82467	2.28787
21	38092123	SIM2.Mask2.0.01	ref	Mask2.0.01	0.000465204	169818	ADD	-0.643906	0.24873	7.79292	2.28024
21	38092123	SIM2.Mask3.0.01	ref	Mask3.0.01	0.000465204	169818	ADD	-0.643906	0.24873	7.79292	2.28024
23	48624239	GLOD5.Mask2.0.01	ref	Mask2.0.01	0.000800843	169821	ADD	0.285804	0.0992239	7.75889	2.27206
23	48624239	GLOD5.Mask3.0.01	ref	Mask3.0.01	0.000800843	169821	ADD	0.285804	0.0992239	7.75889	2.27206
11	74994458	ARRB1.Mask3.0.01	ref	Mask3.0.01	0.000135437	169821	ADD	-1.32522	0.573309	7.73827	2.2671
12	4651060	RAD51AP1.Mask3.0.01	ref	Mask3.0.01	0.00103344	169821	ADD	-0.418441	0.157628	7.72707	2.26441
6	24503657	ALDH5A1.Mask2.0.01	ref	Mask2.0.01	0.000276762	169821	ADD	-0.844965	0.337222	7.72122	2.263
14	58894954	KIAA0586.Mask1.0.01	ref	Mask1.0.01	0.00012366	169821	ADD	0.95321	0.334304	7.64299	2.24418
11	122659889	UBASH3B.Mask2.0.01	ref	Mask2.0.01	0.00042692	169821	ADD	-0.680127	0.268115	7.59876	2.23352
19	43087428	CEACAM8.Mask1.0.01	ref	Mask1.0.01	0.000382756	169821	ADD	0.571797	0.200672	7.58075	2.22919
11	117079694	PCSK7.Mask2.0.01	ref	Mask2.0.01	0.000786122	169821	ADD	0.396469	0.140875	7.54568	2.22074
11	117079694	PCSK7.Mask3.0.01	ref	Mask3.0.01	0.000786122	169821	ADD	0.396469	0.140875	7.54568	2.22074
12	57928196	DCTN2.Mask2.0.01	ref	Mask2.0.01	0.000341625	169777	ADD	0.591288	0.208413	7.54449	2.22045
12	57928196	DCTN2.Mask3.0.01	ref	Mask3.0.01	0.000341625	169777	ADD	0.591288	0.208413	7.54449	2.22045
19	50436011	ATF5.Mask1.0.01	ref	Mask1.0.01	0.000111984	169667	ADD	0.976735	0.345591	7.52085	2.21475
4	141847130	RNF150.Mask2.0.01	ref	Mask2.0.01	3.23941e-05	169784	ADD	1.66647	0.641437	7.5198	2.2145
1	2252937	MORN1.Mask1.0.01	ref	Mask1.0.01	0.00100695	169819	ADD	-0.403406	0.153846	7.51918	2.21435
5	112851022	YTHDC2.Mask3.0.01	ref	Mask3.0.01	0.00229359	169821	ADD	-0.268024	0.10054	7.50977	2.21208
9	79117512	GCNT1.Mask1.0.01	ref	Mask1.0.01	6.18298e-05	169821	ADD	1.2841	0.456447	7.49432	2.20835
23	50653796	BMP15.Mask2.0.01	ref	Mask2.0.01	0.000862683	169819	ADD	-0.329338	0.12974	7.48436	2.20595
23	50653796	BMP15.Mask3.0.01	ref	Mask3.0.01	0.000862683	169819	ADD	-0.329338	0.12974	7.48436	2.20595
15	86697668	AGBL1.Mask3.0.01	ref	Mask3.0.01	0.00407193	169821	ADD	-0.197834	0.0737536	7.48058	2.20504
8	10464405	RP1L1.Mask1.0.01	ref	Mask1.0.01	0.00313271	169821	ADD	0.208376	0.0749905	7.47912	2.20469
8	10464405	RP1L1.Mask2.0.01	ref	Mask2.0.01	0.00313271	169821	ADD	0.208376	0.0749905	7.47912	2.20469
8	10464405	RP1L1.Mask3.0.01	ref	Mask3.0.01	0.00313271	169821	ADD	0.208376	0.0749905	7.47912	2.20469
2	27532802	MPV17.Mask3.0.01	ref	Mask3.0.01	3.82756e-05	169821	ADD	1.60865	0.575186	7.47284	2.20317
5	176812815	SLC34A1.Mask2.0.01	ref	Mask2.0.01	0.00110999	169821	ADD	0.335923	0.120649	7.43484	2.194
16	88706362	IL17C.Mask2.0.01	ref	Mask2.0.01	0.000141326	169820	ADD	0.8926	0.315256	7.426	2.19187
16	88706362	IL17C.Mask3.0.01	ref	Mask3.0.01	0.000141326	169820	ADD	0.8926	0.315256	7.426	2.19187
11	74994458	ARRB1.Mask2.0.01	ref	Mask2.0.01	0.000132492	169821	ADD	-1.30519	0.574367	7.42302	2.19115
5	38484890	LIFR.Mask3.0.01	ref	Mask3.0.01	0.00209338	169821	ADD	-0.27357	0.10327	7.42023	2.19048
19	39516139	FBXO27.Mask2.0.01	ref	Mask2.0.01	0.00119832	169821	ADD	0.325878	0.117159	7.38909	2.18296
15	86697668	AGBL1.Mask2.0.01	ref	Mask2.0.01	0.00405132	169821	ADD	-0.196591	0.0739183	7.35211	2.17403
10	100010912	LOXL4.Mask1.0.01	ref	Mask1.0.01	0.000129548	169821	ADD	0.897196	0.32164	7.32069	2.16644
9	136272077	REXO4.Mask1.0.01	ref	Mask1.0.01	0.000147214	169821	ADD	0.859093	0.307094	7.30711	2.16315
22	50886039	SBF1.Mask3.0.01	ref	Mask3.0.01	0.000942169	169821	ADD	-0.431934	0.168194	7.28462	2.15772
12	124256166	DNAH10.Mask3.0.01	ref	Mask3.0.01	0.00111294	169821	ADD	-0.384058	0.148571	7.27271	2.15484
4	141847130	RNF150.Mask3.0.01	ref	Mask3.0.01	4.71087e-05	169820	ADD	1.4241	0.527865	7.25131	2.14966
6	116966952	ZUFSP.Mask1.0.01	ref	Mask1.0.01	6.47741e-05	169821	ADD	1.22333	0.447179	7.24247	2.14753
19	33089261	ANKRD27.Mask1.0.01	ref	Mask1.0.01	0.000229654	169821	ADD	-0.897317	0.373481	7.21846	2.14172
7	106851566	COG5.Mask2.0.01	ref	Mask2.0.01	0.00153397	169821	ADD	0.289761	0.105653	7.21003	2.13968
7	106851566	COG5.Mask3.0.01	ref	Mask3.0.01	0.00153397	169821	ADD	0.289761	0.105653	7.21003	2.13968
1	149871820	BOLA1.Mask2.0.01	ref	Mask2.0.01	0.00229766	168432	ADD	-0.25864	0.0990087	7.2056	2.13861
1	149871820	BOLA1.Mask3.0.01	ref	Mask3.0.01	0.00229766	168432	ADD	-0.25864	0.0990087	7.2056	2.13861
12	27067027	ASUN.Mask2.0.01	ref	Mask2.0.01	0.000733125	169821	ADD	0.409255	0.14814	7.20047	2.13737
12	27067027	ASUN.Mask3.0.01	ref	Mask3.0.01	0.000733125	169821	ADD	0.409255	0.14814	7.20047	2.13737
4	187026258	FAM149A.Mask1.0.01	ref	Mask1.0.01	0.000453419	169821	ADD	0.510308	0.184568	7.17553	2.13133
10	100010912	LOXL4.Mask2.0.01	ref	Mask2.0.01	0.00209338	169821	ADD	0.244927	0.0897775	7.17132	2.13031
10	100010912	LOXL4.Mask3.0.01	ref	Mask3.0.01	0.00209338	169821	ADD	0.244927	0.0897775	7.17132	2.13031
14	94401051	ASB2.Mask3.0.01	ref	Mask3.0.01	0.00115416	169821	ADD	-0.376329	0.146644	7.14653	2.12431
11	47460323	RAPSN.Mask2.0.01	ref	Mask2.0.01	0.00208749	169821	ADD	-0.270819	0.104231	7.13368	2.1212
11	47460323	RAPSN.Mask3.0.01	ref	Mask3.0.01	0.00208749	169821	ADD	-0.270819	0.104231	7.13368	2.1212
17	6076	DOC2B.Mask2.0.01	ref	Mask2.0.01	5.30035e-05	169800	ADD	1.33153	0.487462	7.11919	2.11769
17	6076	DOC2B.Mask3.0.01	ref	Mask3.0.01	5.30035e-05	169800	ADD	1.33153	0.487462	7.11919	2.11769
5	162896686	HMMR.Mask2.0.01	ref	Mask2.0.01	0.00170768	169821	ADD	-0.280979	0.108019	7.11378	2.11637
5	162896686	HMMR.Mask3.0.01	ref	Mask3.0.01	0.00170768	169821	ADD	-0.280979	0.108019	7.11378	2.11637
1	205272973	NUAK2.Mask2.0.01	ref	Mask2.0.01	0.000927447	169821	ADD	-0.396802	0.155203	7.10944	2.11532
1	205272973	NUAK2.Mask3.0.01	ref	Mask3.0.01	0.000927447	169821	ADD	-0.396802	0.155203	7.10944	2.11532
1	32098120	PEF1.Mask2.0.01	ref	Mask2.0.01	0.0003857	169821	ADD	0.542094	0.196651	7.09172	2.11103
1	32098120	PEF1.Mask3.0.01	ref	Mask3.0.01	0.0003857	169821	ADD	0.542094	0.196651	7.09172	2.11103
19	1077947	HMHA1.Mask2.0.01	ref	Mask2.0.01	0.000172034	168571	ADD	0.820416	0.294991	7.09123	2.11091
19	1077947	HMHA1.Mask3.0.01	ref	Mask3.0.01	0.000172034	168571	ADD	0.820416	0.294991	7.09123	2.11091
21	34707853	IFNAR1.Mask2.0.01	ref	Mask2.0.01	0.000535858	169821	ADD	-0.543278	0.217473	7.075	2.10698
21	34707853	IFNAR1.Mask3.0.01	ref	Mask3.0.01	0.000535858	169821	ADD	-0.543278	0.217473	7.075	2.10698
8	104336878	FZD6.Mask1.0.01	ref	Mask1.0.01	2.64985e-05	169821	ADD	1.80612	0.6944	7.04646	2.10006
6	24503657	ALDH5A1.Mask3.0.01	ref	Mask3.0.01	0.000320926	169821	ADD	-0.726701	0.29909	7.01381	2.09214
17	27207745	FLOT2.Mask1.0.01	ref	Mask1.0.01	7.12669e-05	168381	ADD	1.16941	0.429089	7.01126	2.09152
11	6912893	OR2D2.Mask2.0.01	ref	Mask2.0.01	0.00141031	169821	ADD	0.301701	0.11134	7.00867	2.0909
11	6912893	OR2D2.Mask3.0.01	ref	Mask3.0.01	0.00141031	169821	ADD	0.301701	0.11134	7.00867	2.0909
4	106155121	TET2.Mask1.0.01	ref	Mask1.0.01	0.000114827	169821	ADD	0.955713	0.347412	7.00575	2.09019
1	29447722	TMEM200B.Mask2.0.01	ref	Mask2.0.01	2.35749e-05	169672	ADD	1.86059	0.745189	7.00274	2.08946
1	29447722	TMEM200B.Mask3.0.01	ref	Mask3.0.01	2.35749e-05	169672	ADD	1.86059	0.745189	7.00274	2.08946
12	56349167	PMEL.Mask3.0.01	ref	Mask3.0.01	0.00124248	169821	ADD	-0.356146	0.140198	6.9757	2.08289
1	152692217	C1orf68.Mask2.0.01	ref	Mask2.0.01	0.000606546	169814	ADD	0.436994	0.160469	6.96858	2.08117
1	152692217	C1orf68.Mask3.0.01	ref	Mask3.0.01	0.000606546	169814	ADD	0.436994	0.160469	6.96858	2.08117
6	133091438	SLC18B1.Mask1.0.01	ref	Mask1.0.01	0.000226709	169821	ADD	-0.96465	0.418611	6.92855	2.07145
10	101157438	GOT1.Mask2.0.01	ref	Mask2.0.01	0.000211988	169821	ADD	-0.882744	0.374392	6.92028	2.06944
10	101157438	GOT1.Mask3.0.01	ref	Mask3.0.01	0.000211988	169821	ADD	-0.882744	0.374392	6.92028	2.06944
17	61987595	CSHL1.Mask2.0.01	ref	Mask2.0.01	0.00142797	169821	ADD	-0.32397	0.127388	6.91728	2.06871
15	50489741	SLC27A2.Mask2.0.01	ref	Mask2.0.01	0.000153102	169821	ADD	0.79319	0.294266	6.88612	2.06114
19	39516139	FBXO27.Mask3.0.01	ref	Mask3.0.01	0.00123365	169821	ADD	0.310614	0.115842	6.87925	2.05947
14	94401051	ASB2.Mask2.0.01	ref	Mask2.0.01	0.0011306	169821	ADD	-0.372232	0.148023	6.85552	2.0537
2	58387315	FANCL.Mask2.0.01	ref	Mask2.0.01	0.000117771	169821	ADD	0.925398	0.342283	6.8358	2.04891
2	58387315	FANCL.Mask3.0.01	ref	Mask3.0.01	0.000117771	169821	ADD	0.925398	0.342283	6.8358	2.04891
12	108918243	SART3.Mask2.0.01	ref	Mask2.0.01	6.18298e-05	169821	ADD	-2.45364	1.47618	6.83505	2.04873
12	108918243	SART3.Mask3.0.01	ref	Mask3.0.01	6.18298e-05	169821	ADD	-2.45364	1.47618	6.83505	2.04873
12	50146811	TMBIM6.Mask1.0.01	ref	Mask1.0.01	0.000100145	169754	ADD	0.966142	0.360074	6.83099	2.04774
12	50146811	TMBIM6.Mask2.0.01	ref	Mask2.0.01	0.000100145	169754	ADD	0.966142	0.360074	6.83099	2.04774
12	50146811	TMBIM6.Mask3.0.01	ref	Mask3.0.01	0.000100145	169754	ADD	0.966142	0.360074	6.83099	2.04774
17	74271910	QRICH2.Mask3.0.01	ref	Mask3.0.01	0.00364796	169821	ADD	0.185712	0.0700382	6.8284	2.04711
3	49948125	MON1A.Mask1.0.01	ref	Mask1.0.01	3.2387e-05	169821	ADD	1.67906	0.650025	6.82165	2.04547
6	32134378	EGFL8.Mask2.0.01	ref	Mask2.0.01	0.00139853	169821	ADD	-0.328167	0.130102	6.82142	2.04541
6	32134378	EGFL8.Mask3.0.01	ref	Mask3.0.01	0.00139853	169821	ADD	-0.328167	0.130102	6.82142	2.04541
12	133277870	PXMP2.Mask2.0.01	ref	Mask2.0.01	0.000541747	169821	ADD	0.453419	0.168933	6.82001	2.04507
12	133277870	PXMP2.Mask3.0.01	ref	Mask3.0.01	0.000541747	169821	ADD	0.453419	0.168933	6.82001	2.04507
19	58758161	ZNF544.Mask2.0.01	ref	Mask2.0.01	0.00245553	169821	ADD	0.224979	0.0846659	6.81863	2.04474
17	8785123	PIK3R5.Mask2.0.01	ref	Mask2.0.01	0.000409254	169821	ADD	0.526718	0.195246	6.80691	2.04189
17	8785123	PIK3R5.Mask3.0.01	ref	Mask3.0.01	0.000409254	169821	ADD	0.526718	0.195246	6.80691	2.04189
8	10387083	PRSS55.Mask2.0.01	ref	Mask2.0.01	0.00286478	169821	ADD	0.207791	0.0783784	6.80487	2.04139
8	10387083	PRSS55.Mask3.0.01	ref	Mask3.0.01	0.00286478	169821	ADD	0.207791	0.0783784	6.80487	2.04139
10	135193810	PAOX.Mask1.0.01	ref	Mask1.0.01	4.12201e-05	169820	ADD	1.43228	0.549347	6.78142	2.03568
22	24204323	SLC2A11.Mask3.0.01	ref	Mask3.0.01	0.0014162	169821	ADD	0.289347	0.108799	6.779	2.0351
2	68511601	CNRIP1.Mask1.0.01	ref	Mask1.0.01	2.0619e-05	169746	ADD	2.00323	0.797123	6.76714	2.03221
2	68511601	CNRIP1.Mask2.0.01	ref	Mask2.0.01	2.0619e-05	169746	ADD	2.00323	0.797123	6.76714	2.03221
2	68511601	CNRIP1.Mask3.0.01	ref	Mask3.0.01	2.0619e-05	169746	ADD	2.00323	0.797123	6.76714	2.03221
15	101109568	LINS.Mask2.0.01	ref	Mask2.0.01	0.000585911	169821	ADD	0.441714	0.165114	6.75295	2.02876
15	101109568	LINS.Mask3.0.01	ref	Mask3.0.01	0.000585911	169821	ADD	0.441714	0.165114	6.75295	2.02876
1	3782231	DFFB.Mask1.0.01	ref	Mask1.0.01	0.000141346	169796	ADD	0.844237	0.312134	6.72892	2.02291
1	3782231	DFFB.Mask2.0.01	ref	Mask2.0.01	0.000141346	169796	ADD	0.844237	0.312134	6.72892	2.02291
1	3782231	DFFB.Mask3.0.01	ref	Mask3.0.01	0.000141346	169796	ADD	0.844237	0.312134	6.72892	2.02291
5	64905263	TRIM23.Mask2.0.01	ref	Mask2.0.01	0.00066879	166719	ADD	0.420527	0.157663	6.72127	2.02105
5	64905263	TRIM23.Mask3.0.01	ref	Mask3.0.01	0.00066879	166719	ADD	0.420527	0.157663	6.72127	2.02105
11	66834221	RHOD.Mask1.0.01	ref	Mask1.0.01	1.7935e-05	167271	ADD	2.1204	0.817704	6.711	2.01854
11	26463660	ANO3.Mask3.0.01	ref	Mask3.0.01	2.64985e-05	169821	ADD	1.77896	0.702881	6.71079	2.01849
22	24204323	SLC2A11.Mask2.0.01	ref	Mask2.0.01	0.00140736	169821	ADD	0.288918	0.109194	6.70987	2.01827
23	118763453	SEPT6.Mask2.0.01	ref	Mask2.0.01	0.000462322	169795	ADD	-0.405292	0.172166	6.67237	2.00913
23	118763453	SEPT6.Mask3.0.01	ref	Mask3.0.01	0.000462322	169795	ADD	-0.405292	0.172166	6.67237	2.00913
4	155486984	FGB.Mask2.0.01	ref	Mask2.0.01	5.59413e-05	169821	ADD	-2.44656	1.48386	6.65314	2.00445
4	155486984	FGB.Mask3.0.01	ref	Mask3.0.01	5.59413e-05	169821	ADD	-2.44656	1.48386	6.65314	2.00445
7	107303845	SLC26A4.Mask2.0.01	ref	Mask2.0.01	0.00329759	169821	ADD	0.193046	0.0737692	6.64169	2.00166
2	9991689	TAF1B.Mask1.0.01	ref	Mask1.0.01	0.000303264	169819	ADD	0.595108	0.223731	6.61049	1.99405
12	53722361	SP7.Mask1.0.01	ref	Mask1.0.01	6.27484e-05	167335	ADD	1.21288	0.460984	6.60965	1.99384
8	38001877	STAR.Mask2.0.01	ref	Mask2.0.01	0.000382756	169821	ADD	-0.654404	0.27642	6.58649	1.98819
8	38001877	STAR.Mask3.0.01	ref	Mask3.0.01	0.000382756	169821	ADD	-0.654404	0.27642	6.58649	1.98819
5	54763925	PPAP2A.Mask2.0.01	ref	Mask2.0.01	0.000559413	169821	ADD	-0.527502	0.218517	6.57488	1.98536
5	54763925	PPAP2A.Mask3.0.01	ref	Mask3.0.01	0.000559413	169821	ADD	-0.527502	0.218517	6.57488	1.98536
17	74271910	QRICH2.Mask2.0.01	ref	Mask2.0.01	0.00364207	169821	ADD	0.182431	0.0701348	6.57427	1.98521
4	47517595	ATP10D.Mask3.0.01	ref	Mask3.0.01	0.00121304	169821	ADD	-0.33994	0.13761	6.54939	1.97914
5	72348183	FCHO2.Mask2.0.01	ref	Mask2.0.01	0.000635964	169821	ADD	0.421169	0.160053	6.53342	1.97524
5	72348183	FCHO2.Mask3.0.01	ref	Mask3.0.01	0.000635964	169821	ADD	0.421169	0.160053	6.53342	1.97524
10	54528016	MBL2.Mask1.0.01	ref	Mask1.0.01	7.06631e-05	169820	ADD	1.15544	0.434508	6.52594	1.97342
10	54528016	MBL2.Mask2.0.01	ref	Mask2.0.01	7.06631e-05	169820	ADD	1.15544	0.434508	6.52594	1.97342
10	54528016	MBL2.Mask3.0.01	ref	Mask3.0.01	7.06631e-05	169820	ADD	1.15544	0.434508	6.52594	1.97342
16	8829618	ABAT.Mask3.0.01	ref	Mask3.0.01	0.000111883	169821	ADD	-1.38263	0.668748	6.51908	1.97174
4	47517595	ATP10D.Mask2.0.01	ref	Mask2.0.01	0.0012101	169821	ADD	-0.339064	0.13763	6.51228	1.97008
12	96368014	HAL.Mask1.0.01	ref	Mask1.0.01	0.000329759	169821	ADD	0.581278	0.219781	6.50298	1.96781
19	56459492	NLRP8.Mask1.0.01	ref	Mask1.0.01	0.0007714	169821	ADD	-0.413057	0.169053	6.49582	1.96606
11	111750327	C11orf1.Mask3.0.01	ref	Mask3.0.01	0.00113649	169821	ADD	0.315683	0.121191	6.48423	1.96323
8	145138351	GPAA1.Mask2.0.01	ref	Mask2.0.01	0.000350369	169821	ADD	0.543656	0.207135	6.47751	1.96159
11	62623782	SLC3A2.Mask2.0.01	ref	Mask2.0.01	0.00306503	169819	ADD	-0.211901	0.0851007	6.46652	1.9589
11	62623782	SLC3A2.Mask3.0.01	ref	Mask3.0.01	0.00306503	169819	ADD	-0.211901	0.0851007	6.46652	1.9589
8	145138351	GPAA1.Mask3.0.01	ref	Mask3.0.01	0.000394533	169821	ADD	0.512616	0.195751	6.46215	1.95783
17	2901626	RAP1GAP2.Mask2.0.01	ref	Mask2.0.01	0.000238486	169821	ADD	-0.845749	0.371187	6.45878	1.95701
17	2901626	RAP1GAP2.Mask3.0.01	ref	Mask3.0.01	0.000238486	169821	ADD	-0.845749	0.371187	6.45878	1.95701
10	116702472	TRUB1.Mask2.0.01	ref	Mask2.0.01	5.00527e-05	169821	ADD	1.34828	0.514455	6.44922	1.95467
10	116702472	TRUB1.Mask3.0.01	ref	Mask3.0.01	5.00527e-05	169821	ADD	1.34828	0.514455	6.44922	1.95467
6	158449799	SYNJ2.Mask3.0.01	ref	Mask3.0.01	0.0034978	169821	ADD	-0.195493	0.078546	6.43547	1.95131
17	41606044	ETV4.Mask2.0.01	ref	Mask2.0.01	0.000309149	169821	ADD	0.581128	0.221537	6.4296	1.94988
17	41606044	ETV4.Mask3.0.01	ref	Mask3.0.01	0.000309149	169821	ADD	0.581128	0.221537	6.4296	1.94988
15	58830636	LIPC.Mask2.0.01	ref	Mask2.0.01	0.00169001	169821	ADD	-0.286033	0.11623	6.42109	1.94779
15	58830636	LIPC.Mask3.0.01	ref	Mask3.0.01	0.00169001	169821	ADD	-0.286033	0.11623	6.42109	1.94779
17	61987595	CSHL1.Mask3.0.01	ref	Mask3.0.01	0.00143386	169821	ADD	-0.310832	0.126706	6.41762	1.94695
12	105424109	ALDH1L2.Mask1.0.01	ref	Mask1.0.01	0.00132198	169821	ADD	0.294191	0.113645	6.41075	1.94527
2	169781240	ABCB11.Mask3.0.01	ref	Mask3.0.01	0.00113649	169821	ADD	-0.342762	0.140516	6.37728	1.93708
15	74219606	LOXL1.Mask2.0.01	ref	Mask2.0.01	0.000259096	169821	ADD	0.634098	0.242036	6.37583	1.93672
15	74219606	LOXL1.Mask3.0.01	ref	Mask3.0.01	0.000259096	169821	ADD	0.634098	0.242036	6.37583	1.93672
11	122659889	UBASH3B.Mask3.0.01	ref	Mask3.0.01	0.000429864	169821	ADD	-0.61315	0.261494	6.37311	1.93606
17	56770150	RAD51C.Mask2.0.01	ref	Mask2.0.01	0.000173712	169821	ADD	-1.01799	0.461749	6.36914	1.93509
20	334142	NRSN2.Mask2.0.01	ref	Mask2.0.01	0.000270873	169821	ADD	0.629148	0.23974	6.366	1.93432
20	334142	NRSN2.Mask3.0.01	ref	Mask3.0.01	0.000270873	169821	ADD	0.629148	0.23974	6.366	1.93432
6	26216835	HIST1H2BG.Mask1.0.01	ref	Mask1.0.01	0.000135437	169821	ADD	-1.10685	0.509451	6.35113	1.93068
6	26216835	HIST1H2BG.Mask2.0.01	ref	Mask2.0.01	0.000135437	169821	ADD	-1.10685	0.509451	6.35113	1.93068
6	26216835	HIST1H2BG.Mask3.0.01	ref	Mask3.0.01	0.000135437	169821	ADD	-1.10685	0.509451	6.35113	1.93068
5	175921085	FAF2.Mask2.0.01	ref	Mask2.0.01	0.000615354	169821	ADD	-0.471347	0.196621	6.34231	1.92852
5	175921085	FAF2.Mask3.0.01	ref	Mask3.0.01	0.000615354	169821	ADD	-0.471347	0.196621	6.34231	1.92852
19	58758161	ZNF544.Mask1.0.01	ref	Mask1.0.01	0.00204922	169821	ADD	0.237108	0.0924517	6.34221	1.92849
1	86210409	COL24A1.Mask3.0.01	ref	Mask3.0.01	0.000736069	169821	ADD	-0.431329	0.179878	6.3384	1.92756
12	9907773	CD69.Mask2.0.01	ref	Mask2.0.01	0.000317991	169816	ADD	-0.72838	0.317942	6.33437	1.92657
12	9907773	CD69.Mask3.0.01	ref	Mask3.0.01	0.000317991	169816	ADD	-0.72838	0.317942	6.33437	1.92657
1	120293453	HMGCS2.Mask2.0.01	ref	Mask2.0.01	0.000730181	169821	ADD	0.383135	0.148096	6.32661	1.92467
1	120293453	HMGCS2.Mask3.0.01	ref	Mask3.0.01	0.000730181	169821	ADD	0.383135	0.148096	6.32661	1.92467
12	55688172	OR6C6.Mask2.0.01	ref	Mask2.0.01	0.002008	169821	ADD	-0.26565	0.108652	6.32444	1.92414
12	55688172	OR6C6.Mask3.0.01	ref	Mask3.0.01	0.002008	169821	ADD	-0.26565	0.108652	6.32444	1.92414
16	68710374	CDH3.Mask3.0.01	ref	Mask3.0.01	0.00252619	169821	ADD	0.213876	0.0836641	6.31943	1.92291
18	19153303	ESCO1.Mask2.0.01	ref	Mask2.0.01	0.00225237	169821	ADD	0.225331	0.0881316	6.31589	1.92205
18	19153303	ESCO1.Mask3.0.01	ref	Mask3.0.01	0.00225237	169821	ADD	0.225331	0.0881316	6.31589	1.92205
10	134884436	GPR123.Mask1.0.01	ref	Mask1.0.01	0.000253211	169819	ADD	-0.833346	0.369883	6.31576	1.92202
19	3542944	MFSD12.Mask2.0.01	ref	Mask2.0.01	0.00371273	169821	ADD	0.177248	0.0695655	6.31272	1.92127
19	3542944	MFSD12.Mask3.0.01	ref	Mask3.0.01	0.00371273	169821	ADD	0.177248	0.0695655	6.31272	1.92127
2	169781240	ABCB11.Mask2.0.01	ref	Mask2.0.01	0.00113355	169821	ADD	-0.34099	0.140555	6.30528	1.91945
19	15636205	CYP4F22.Mask1.0.01	ref	Mask1.0.01	0.000194322	169821	ADD	-0.935782	0.422443	6.29746	1.91753
13	27847216	RASL11A.Mask1.0.01	ref	Mask1.0.01	3.83051e-05	169690	ADD	1.44112	0.580907	6.29736	1.91751
13	27847216	RASL11A.Mask2.0.01	ref	Mask2.0.01	3.83051e-05	169690	ADD	1.44112	0.580907	6.29736	1.91751
13	27847216	RASL11A.Mask3.0.01	ref	Mask3.0.01	3.83051e-05	169690	ADD	1.44112	0.580907	6.29736	1.91751
5	140558064	PCDHB8.Mask2.0.01	ref	Mask2.0.01	0.000771414	169818	ADD	0.385874	0.149469	6.29136	1.91604
5	140558064	PCDHB8.Mask3.0.01	ref	Mask3.0.01	0.000771414	169818	ADD	0.385874	0.149469	6.29136	1.91604
10	28378717	MPP7.Mask3.0.01	ref	Mask3.0.01	0.00179601	169821	ADD	0.250294	0.097865	6.28713	1.915
8	11406598	BLK.Mask3.0.01	ref	Mask3.0.01	0.00297078	169821	ADD	-0.21314	0.0869145	6.2796	1.91316
12	62148790	FAM19A2.Mask2.0.01	ref	Mask2.0.01	0.00179935	169784	ADD	-0.272755	0.111962	6.27871	1.91294
12	62148790	FAM19A2.Mask3.0.01	ref	Mask3.0.01	0.00179935	169784	ADD	-0.272755	0.111962	6.27871	1.91294
6	26107816	HIST1H1T.Mask2.0.01	ref	Mask2.0.01	0.00394827	169821	ADD	-0.181351	0.0736871	6.27527	1.9121
6	26107816	HIST1H1T.Mask3.0.01	ref	Mask3.0.01	0.00394827	169821	ADD	-0.181351	0.0736871	6.27527	1.9121
7	19184631	FERD3L.Mask2.0.01	ref	Mask2.0.01	0.000677235	169808	ADD	-0.424627	0.17691	6.25539	1.90722
7	19184631	FERD3L.Mask3.0.01	ref	Mask3.0.01	0.000677235	169808	ADD	-0.424627	0.17691	6.25539	1.90722
11	7618837	PPFIBP2.Mask1.0.01	ref	Mask1.0.01	3.53313e-05	169821	ADD	1.51599	0.609993	6.25376	1.90682
19	51016007	ASPDH.Mask2.0.01	ref	Mask2.0.01	0.00030326	169821	ADD	-0.752318	0.332353	6.24005	1.90346
19	51016007	ASPDH.Mask3.0.01	ref	Mask3.0.01	0.00030326	169821	ADD	-0.752318	0.332353	6.24005	1.90346
3	185209416	TMEM41A.Mask1.0.01	ref	Mask1.0.01	0.000156111	169751	ADD	0.778792	0.301317	6.23395	1.90197
12	124256166	DNAH10.Mask2.0.01	ref	Mask2.0.01	0.000918614	169821	ADD	-0.39081	0.16371	6.22048	1.89866
12	56349167	PMEL.Mask2.0.01	ref	Mask2.0.01	0.00118065	169821	ADD	-0.342903	0.142758	6.21641	1.89766
4	162421268	FSTL5.Mask2.0.01	ref	Mask2.0.01	0.00217731	169705	ADD	0.228963	0.0902376	6.20774	1.89554
4	162421268	FSTL5.Mask3.0.01	ref	Mask3.0.01	0.00217731	169705	ADD	0.228963	0.0902376	6.20774	1.89554
6	31106505	PSORS1C1.Mask3.0.01	ref	Mask3.0.01	0.00163113	169821	ADD	0.260981	0.102704	6.20269	1.8943
15	56132645	NEDD4.Mask1.0.01	ref	Mask1.0.01	0.00010305	169821	ADD	0.922083	0.358256	6.1989	1.89337
8	22570967	PEBP4.Mask2.0.01	ref	Mask2.0.01	0.00151041	169821	ADD	-0.302951	0.125711	6.19644	1.89276
8	22570967	PEBP4.Mask3.0.01	ref	Mask3.0.01	0.00151041	169821	ADD	-0.302951	0.125711	6.19644	1.89276
3	46479430	LTF.Mask1.0.01	ref	Mask1.0.01	4.41641e-05	169821	ADD	1.35981	0.53742	6.18908	1.89096
3	9695332	MTMR14.Mask2.0.01	ref	Mask2.0.01	0.000724292	169821	ADD	-0.433498	0.182569	6.18622	1.89026
3	9695332	MTMR14.Mask3.0.01	ref	Mask3.0.01	0.000724292	169821	ADD	-0.433498	0.182569	6.18622	1.89026
17	20768730	CCDC144NL.Mask2.0.01	ref	Mask2.0.01	0.000665407	169821	ADD	0.404138	0.157814	6.18567	1.89012
17	20768730	CCDC144NL.Mask3.0.01	ref	Mask3.0.01	0.000665407	169821	ADD	0.404138	0.157814	6.18567	1.89012
11	62186582	SCGB1A1.Mask1.0.01	ref	Mask1.0.01	0.000173712	169821	ADD	-1.06589	0.500202	6.18204	1.88923
11	111750327	C11orf1.Mask2.0.01	ref	Mask2.0.01	0.0011306	169821	ADD	0.309143	0.121718	6.16975	1.88621
3	124807188	SLC12A8.Mask1.0.01	ref	Mask1.0.01	0.000479917	169821	ADD	-0.537882	0.229913	6.15832	1.88341
5	140744055	PCDHGA5.Mask1.0.01	ref	Mask1.0.01	0.000753735	169821	ADD	0.378093	0.148368	6.1551	1.88262
16	2034463	GFER.Mask1.0.01	ref	Mask1.0.01	4.41675e-05	169808	ADD	1.37596	0.534504	6.15286	1.88207
5	150406502	GPX3.Mask2.0.01	ref	Mask2.0.01	0.000653629	169821	ADD	0.402436	0.157979	6.15045	1.88147
5	150406502	GPX3.Mask3.0.01	ref	Mask3.0.01	0.000653629	169821	ADD	0.402436	0.157979	6.15045	1.88147
5	68578845	CCDC125.Mask3.0.01	ref	Mask3.0.01	0.000909781	169821	ADD	-0.39586	0.166697	6.14968	1.88129
15	50489741	SLC27A2.Mask3.0.01	ref	Mask3.0.01	0.000156047	169821	ADD	0.743377	0.292697	6.12836	1.87605
8	59360093	UBXN2B.Mask2.0.01	ref	Mask2.0.01	0.000288639	169762	ADD	-0.753089	0.334756	6.12783	1.87592
8	59360093	UBXN2B.Mask3.0.01	ref	Mask3.0.01	0.000288639	169762	ADD	-0.753089	0.334756	6.12783	1.87592
12	21294509	SLCO1B1.Mask1.0.01	ref	Mask1.0.01	7.36069e-05	169821	ADD	1.08605	0.427243	6.12466	1.87514
16	46918635	GPT2.Mask2.0.01	ref	Mask2.0.01	0.000715459	169821	ADD	-0.429232	0.181864	6.11319	1.87232
10	7750984	ITIH2.Mask1.0.01	ref	Mask1.0.01	0.000862673	169821	ADD	-0.400409	0.169436	6.10801	1.87105
5	162896686	HMMR.Mask1.0.01	ref	Mask1.0.01	0.00142868	169737	ADD	-0.280329	0.11626	6.10786	1.87101
3	108324261	DZIP3.Mask3.0.01	ref	Mask3.0.01	0.00122482	169821	ADD	-0.336057	0.141102	6.09655	1.86823
10	124793986	ACADSB.Mask3.0.01	ref	Mask3.0.01	0.00230242	169821	ADD	-0.236517	0.0981928	6.09025	1.86668
17	40970432	BECN1.Mask2.0.01	ref	Mask2.0.01	5.3022e-05	169741	ADD	1.23843	0.493648	6.09011	1.86665
17	40970432	BECN1.Mask3.0.01	ref	Mask3.0.01	5.3022e-05	169741	ADD	1.23843	0.493648	6.09011	1.86665
5	140682655	SLC25A2.Mask1.0.01	ref	Mask1.0.01	0.000512304	169821	ADD	0.44368	0.175036	6.08403	1.86516
1	7700514	CAMTA1.Mask2.0.01	ref	Mask2.0.01	0.00342125	169821	ADD	0.178429	0.0713913	6.06438	1.86033
1	7700514	CAMTA1.Mask3.0.01	ref	Mask3.0.01	0.00342125	169821	ADD	0.178429	0.0713913	6.06438	1.86033
9	37441383	ZBTB5.Mask2.0.01	ref	Mask2.0.01	0.00173123	169821	ADD	0.254246	0.101194	6.06384	1.86019
9	37441383	ZBTB5.Mask3.0.01	ref	Mask3.0.01	0.00173123	169821	ADD	0.254246	0.101194	6.06384	1.86019
3	9799282	CAMK1.Mask1.0.01	ref	Mask1.0.01	0.000117771	169821	ADD	0.900729	0.350098	6.06299	1.85998
7	93516727	TFPI2.Mask2.0.01	ref	Mask2.0.01	0.000382756	169821	ADD	0.504136	0.198617	6.06295	1.85997
7	93516727	TFPI2.Mask3.0.01	ref	Mask3.0.01	0.000382756	169821	ADD	0.504136	0.198617	6.06295	1.85997
8	11406598	BLK.Mask2.0.01	ref	Mask2.0.01	0.00291483	169821	ADD	-0.211531	0.0879153	6.04422	1.85537
12	6421414	PLEKHG6.Mask3.0.01	ref	Mask3.0.01	0.000680128	169821	ADD	-0.440731	0.187962	6.04072	1.8545
8	145223238	MROH1.Mask2.0.01	ref	Mask2.0.01	0.00089506	169821	ADD	-0.392127	0.166632	6.03406	1.85287
8	145223238	MROH1.Mask3.0.01	ref	Mask3.0.01	0.00089506	169821	ADD	-0.392127	0.166632	6.03406	1.85287
19	38895546	FAM98C.Mask1.0.01	ref	Mask1.0.01	6.18298e-05	169821	ADD	-2.38052	1.49271	6.03182	1.85232
17	7329361	C17orf74.Mask2.0.01	ref	Mask2.0.01	0.000267929	169821	ADD	-0.78511	0.353181	6.02944	1.85173
17	7329361	C17orf74.Mask3.0.01	ref	Mask3.0.01	0.000267929	169821	ADD	-0.78511	0.353181	6.02944	1.85173
4	57384846	ARL9.Mask2.0.01	ref	Mask2.0.01	0.0014162	169821	ADD	0.273911	0.109475	6.01916	1.8492
4	57384846	ARL9.Mask3.0.01	ref	Mask3.0.01	0.0014162	169821	ADD	0.273911	0.109475	6.01916	1.8492
21	42748888	MX2.Mask2.0.01	ref	Mask2.0.01	0.00184312	169821	ADD	-0.263114	0.110146	6.01366	1.84785
16	89288592	ZNF778.Mask1.0.01	ref	Mask1.0.01	0.000200211	169821	ADD	0.683091	0.269331	6.00559	1.84586
17	45909365	LRRC46.Mask2.0.01	ref	Mask2.0.01	0.000238486	169821	ADD	0.634789	0.250433	6.00416	1.84551
17	45909365	LRRC46.Mask3.0.01	ref	Mask3.0.01	0.000238486	169821	ADD	0.634789	0.250433	6.00416	1.84551
1	85546976	WDR63.Mask3.0.01	ref	Mask3.0.01	0.00245553	169821	ADD	-0.22485	0.0939471	6.00256	1.84512
2	220193656	RESP18.Mask1.0.01	ref	Mask1.0.01	0.00109527	169821	ADD	0.305799	0.122155	5.9971	1.84377
15	90118951	TICRR.Mask1.0.01	ref	Mask1.0.01	2.35545e-05	169819	ADD	1.78321	0.73134	5.99481	1.84321
2	9547656	ITGB1BP1.Mask1.0.01	ref	Mask1.0.01	5.00527e-05	169821	ADD	1.27132	0.503912	5.99386	1.84297
12	6421414	PLEKHG6.Mask2.0.01	ref	Mask2.0.01	0.000677184	169821	ADD	-0.438679	0.188024	5.97734	1.83891
5	128302069	SLC27A6.Mask3.0.01	ref	Mask3.0.01	0.00087445	169821	ADD	-0.395653	0.168992	5.97308	1.83786
4	737366	PCGF3.Mask2.0.01	ref	Mask2.0.01	3.53423e-05	169768	ADD	1.45382	0.595526	5.97177	1.83753
4	737366	PCGF3.Mask3.0.01	ref	Mask3.0.01	3.53423e-05	169768	ADD	1.45382	0.595526	5.97177	1.83753
9	133884891	LAMC3.Mask3.0.01	ref	Mask3.0.01	0.00171357	169821	ADD	0.248123	0.0996866	5.97149	1.83747
18	44470854	PIAS2.Mask2.0.01	ref	Mask2.0.01	0.000204236	168922	ADD	0.658863	0.262764	5.97084	1.83731
18	44470854	PIAS2.Mask3.0.01	ref	Mask3.0.01	0.000204236	168922	ADD	0.658863	0.262764	5.97084	1.83731
10	126172721	LHPP.Mask1.0.01	ref	Mask1.0.01	3.24006e-05	169750	ADD	1.54309	0.621841	5.96947	1.83697
2	38523699	ATL2.Mask1.0.01	ref	Mask1.0.01	7.4569e-05	167630	ADD	-2.31895	1.46513	5.96884	1.83681
18	8636254	RAB12.Mask3.0.01	ref	Mask3.0.01	2.06099e-05	169821	ADD	1.88974	0.799146	5.95957	1.83453
1	85546976	WDR63.Mask2.0.01	ref	Mask2.0.01	0.00245258	169821	ADD	-0.224074	0.0939576	5.95879	1.83434
3	53326419	DCP1A.Mask2.0.01	ref	Mask2.0.01	0.000135493	169750	ADD	-1.00579	0.467752	5.94916	1.83197
3	53326419	DCP1A.Mask3.0.01	ref	Mask3.0.01	0.000135493	169750	ADD	-1.00579	0.467752	5.94916	1.83197
6	143754985	ADAT2.Mask1.0.01	ref	Mask1.0.01	5.00527e-05	169821	ADD	1.26885	0.505054	5.93392	1.82821
21	34652145	IL10RB.Mask2.0.01	ref	Mask2.0.01	0.00012366	169821	ADD	0.84158	0.334414	5.92989	1.82722
21	34652145	IL10RB.Mask3.0.01	ref	Mask3.0.01	0.00012366	169821	ADD	0.84158	0.334414	5.92989	1.82722
5	68578845	CCDC125.Mask2.0.01	ref	Mask2.0.01	0.000903893	169821	ADD	-0.389004	0.166798	5.92172	1.8252
17	47219493	B4GALNT2.Mask1.0.01	ref	Mask1.0.01	0.00130137	169821	ADD	0.284597	0.114654	5.91201	1.82281
23	102564607	BEX2.Mask2.0.01	ref	Mask2.0.01	6.18298e-05	169821	ADD	0.839416	0.347781	5.90696	1.82157
23	102564607	BEX2.Mask3.0.01	ref	Mask3.0.01	6.18298e-05	169821	ADD	0.839416	0.347781	5.90696	1.82157
2	27499569	DNAJC5G.Mask2.0.01	ref	Mask2.0.01	5.00539e-05	169817	ADD	1.2664	0.506601	5.88994	1.81737
12	124256166	DNAH10.Mask1.0.01	ref	Mask1.0.01	0.000727236	169821	ADD	-0.433768	0.187814	5.88483	1.81611
19	53667729	ZNF665.Mask2.0.01	ref	Mask2.0.01	0.00140442	169821	ADD	0.276218	0.111458	5.88166	1.81532
19	53667729	ZNF665.Mask3.0.01	ref	Mask3.0.01	0.00140442	169821	ADD	0.276218	0.111458	5.88166	1.81532
2	95846836	ZNF2.Mask1.0.01	ref	Mask1.0.01	0.000571624	169692	ADD	0.417345	0.1675	5.87167	1.81286
16	30582403	ZNF688.Mask2.0.01	ref	Mask2.0.01	8.83288e-05	169820	ADD	0.961979	0.387507	5.86976	1.81239
16	30582403	ZNF688.Mask3.0.01	ref	Mask3.0.01	8.83288e-05	169820	ADD	0.961979	0.387507	5.86976	1.81239
17	41107920	PTGES3L-AARSD1.Mask1.0.01	ref	Mask1.0.01	0.000120715	169821	ADD	0.842644	0.337055	5.86861	1.81211
1	47075329	MOB3C.Mask1.0.01	ref	Mask1.0.01	0.000117771	169821	ADD	-1.30917	0.664421	5.85128	1.80783
1	47075329	MOB3C.Mask2.0.01	ref	Mask2.0.01	0.000117771	169821	ADD	-1.30917	0.664421	5.85128	1.80783
1	47075329	MOB3C.Mask3.0.01	ref	Mask3.0.01	0.000117771	169821	ADD	-1.30917	0.664421	5.85128	1.80783
1	52901123	ZCCHC11.Mask2.0.01	ref	Mask2.0.01	0.000217876	169821	ADD	0.644891	0.257454	5.84297	1.80578
1	52901123	ZCCHC11.Mask3.0.01	ref	Mask3.0.01	0.000217876	169821	ADD	0.644891	0.257454	5.84297	1.80578
13	106119492	DAOA.Mask2.0.01	ref	Mask2.0.01	0.00030326	169821	ADD	0.558038	0.223926	5.83763	1.80446
4	102751148	BANK1.Mask1.0.01	ref	Mask1.0.01	6.77184e-05	169821	ADD	1.08146	0.440752	5.83606	1.80407
4	102751148	BANK1.Mask2.0.01	ref	Mask2.0.01	6.77184e-05	169821	ADD	1.08146	0.440752	5.83606	1.80407
4	102751148	BANK1.Mask3.0.01	ref	Mask3.0.01	6.77184e-05	169821	ADD	1.08146	0.440752	5.83606	1.80407
17	72338060	KIF19.Mask1.0.01	ref	Mask1.0.01	0.000132492	169821	ADD	0.81467	0.324798	5.82836	1.80217
20	62421537	ZBTB46.Mask2.0.01	ref	Mask2.0.01	0.000795264	169755	ADD	0.357349	0.144268	5.82341	1.80095
20	62421537	ZBTB46.Mask3.0.01	ref	Mask3.0.01	0.000795264	169755	ADD	0.357349	0.144268	5.82341	1.80095
22	43924749	EFCAB6.Mask3.0.01	ref	Mask3.0.01	0.00186962	169821	ADD	0.239121	0.0974705	5.80323	1.79597
6	24503657	ALDH5A1.Mask1.0.01	ref	Mask1.0.01	0.000203155	169821	ADD	-0.827002	0.379052	5.80045	1.79528
11	65688021	DRAP1.Mask1.0.01	ref	Mask1.0.01	0.000856901	169798	ADD	0.343253	0.139215	5.78883	1.79241
11	65688021	DRAP1.Mask2.0.01	ref	Mask2.0.01	0.000856901	169798	ADD	0.343253	0.139215	5.78883	1.79241
11	65688021	DRAP1.Mask3.0.01	ref	Mask3.0.01	0.000856901	169798	ADD	0.343253	0.139215	5.78883	1.79241
6	158359771	SNX9.Mask2.0.01	ref	Mask2.0.01	9.13237e-05	169726	ADD	-1.58655	0.8566	5.78306	1.79099
6	158359771	SNX9.Mask3.0.01	ref	Mask3.0.01	9.13237e-05	169726	ADD	-1.58655	0.8566	5.78306	1.79099
6	116966952	ZUFSP.Mask2.0.01	ref	Mask2.0.01	0.00010305	169821	ADD	0.885038	0.359456	5.78276	1.79091
6	116966952	ZUFSP.Mask3.0.01	ref	Mask3.0.01	0.00010305	169821	ADD	0.885038	0.359456	5.78276	1.79091
5	132085115	CCNI2.Mask3.0.01	ref	Mask3.0.01	0.00120126	169821	ADD	0.294522	0.119794	5.7816	1.79063
11	33564217	KIAA1549L.Mask1.0.01	ref	Mask1.0.01	1.76657e-05	169821	ADD	1.91447	0.874117	5.77831	1.78981
20	31812208	BPIFA3.Mask1.0.01	ref	Mask1.0.01	0.000214939	169816	ADD	-0.893122	0.420064	5.77406	1.78876
22	24717411	SPECC1L.Mask2.0.01	ref	Mask2.0.01	0.00137498	169821	ADD	0.275087	0.112203	5.76214	1.78582
22	24717411	SPECC1L.Mask3.0.01	ref	Mask3.0.01	0.00137498	169821	ADD	0.275087	0.112203	5.76214	1.78582
6	17764579	KIF13A.Mask2.0.01	ref	Mask2.0.01	0.000756679	169821	ADD	-0.411769	0.179409	5.76203	1.78579
4	15981529	PROM1.Mask3.0.01	ref	Mask3.0.01	0.000803788	169821	ADD	0.345336	0.14085	5.74382	1.78129
11	129979475	APLP2.Mask2.0.01	ref	Mask2.0.01	0.0016694	169821	ADD	0.248668	0.101844	5.74203	1.78084
6	35088018	TCP11.Mask3.0.01	ref	Mask3.0.01	0.000886227	169821	ADD	0.332814	0.135656	5.74144	1.7807
9	91616590	S1PR3.Mask2.0.01	ref	Mask2.0.01	8.24397e-05	169821	ADD	-1.59506	0.861735	5.74135	1.78068
9	91616590	S1PR3.Mask3.0.01	ref	Mask3.0.01	8.24397e-05	169821	ADD	-1.59506	0.861735	5.74135	1.78068
12	109577201	ACACB.Mask3.0.01	ref	Mask3.0.01	0.0057119	169821	ADD	-0.143769	0.060842	5.73881	1.78005
8	10065412	MSRA.Mask3.0.01	ref	Mask3.0.01	0.00083323	169821	ADD	-0.392341	0.171039	5.72881	1.77758
17	7240105	ACAP1.Mask2.0.01	ref	Mask2.0.01	0.000809676	169821	ADD	-0.391098	0.170302	5.72157	1.77578
17	7240105	ACAP1.Mask3.0.01	ref	Mask3.0.01	0.000809676	169821	ADD	-0.391098	0.170302	5.72157	1.77578
4	68691527	TMPRSS11D.Mask2.0.01	ref	Mask2.0.01	0.00080419	169736	ADD	0.353888	0.144335	5.71696	1.77464
4	68691527	TMPRSS11D.Mask3.0.01	ref	Mask3.0.01	0.00080419	169736	ADD	0.353888	0.144335	5.71696	1.77464
10	5242286	AKR1C4.Mask3.0.01	ref	Mask3.0.01	0.000456363	169821	ADD	-0.554162	0.24787	5.70615	1.77197
10	124249119	HTRA1.Mask3.0.01	ref	Mask3.0.01	6.18298e-05	169821	ADD	1.10499	0.453731	5.69881	1.77015
12	109281289	DAO.Mask2.0.01	ref	Mask2.0.01	0.000877394	169821	ADD	-0.39547	0.173362	5.69283	1.76867
8	10065412	MSRA.Mask2.0.01	ref	Mask2.0.01	0.000830286	169821	ADD	-0.391103	0.171074	5.68854	1.76761
1	161953599	OLFML2B.Mask2.0.01	ref	Mask2.0.01	0.00124543	169821	ADD	0.282813	0.116046	5.68211	1.76602
1	161953599	OLFML2B.Mask3.0.01	ref	Mask3.0.01	0.00124543	169821	ADD	0.282813	0.116046	5.68211	1.76602
19	51274510	GPR32.Mask2.0.01	ref	Mask2.0.01	0.000238574	169759	ADD	-0.723464	0.329777	5.66329	1.76136
19	51274510	GPR32.Mask3.0.01	ref	Mask3.0.01	0.000238574	169759	ADD	-0.723464	0.329777	5.66329	1.76136
9	115932824	FKBP15.Mask1.0.01	ref	Mask1.0.01	1.47214e-05	169821	ADD	2.3279	1.02062	5.66007	1.76056
1	86210409	COL24A1.Mask2.0.01	ref	Mask2.0.01	0.000691905	169821	ADD	-0.419079	0.184933	5.64685	1.75729
19	10200337	C19orf66.Mask2.0.01	ref	Mask2.0.01	0.000226812	169744	ADD	0.631132	0.255989	5.64686	1.75729
19	10200337	C19orf66.Mask3.0.01	ref	Mask3.0.01	0.000226812	169744	ADD	0.631132	0.255989	5.64686	1.75729
6	135611614	AHI1.Mask2.0.01	ref	Mask2.0.01	0.00122187	169821	ADD	-0.321698	0.140182	5.64062	1.75575
10	5242286	AKR1C4.Mask2.0.01	ref	Mask2.0.01	0.000453419	169821	ADD	-0.551327	0.247966	5.63876	1.75529
8	10530197	C8orf74.Mask1.0.01	ref	Mask1.0.01	2.94523e-05	169766	ADD	1.59997	0.67655	5.63752	1.75498
7	1097449	GPR146.Mask2.0.01	ref	Mask2.0.01	0.00160463	169821	ADD	0.253688	0.104815	5.63633	1.75468
7	1097449	GPR146.Mask3.0.01	ref	Mask3.0.01	0.00160463	169821	ADD	0.253688	0.104815	5.63633	1.75468
1	173475997	SLC9C2.Mask2.0.01	ref	Mask2.0.01	0.00050936	169821	ADD	0.419731	0.172104	5.63229	1.75368
16	53191116	CHD9.Mask2.0.01	ref	Mask2.0.01	0.000185489	169821	ADD	0.692268	0.282603	5.61577	1.74959
16	53191116	CHD9.Mask3.0.01	ref	Mask3.0.01	0.000185489	169821	ADD	0.692268	0.282603	5.61577	1.74959
6	80816562	BCKDHB.Mask1.0.01	ref	Mask1.0.01	6.47741e-05	169821	ADD	-2.27655	1.46924	5.61509	1.74942
17	722697	NXN.Mask2.0.01	ref	Mask2.0.01	0.000373923	169821	ADD	0.494965	0.202591	5.60944	1.74802
17	722697	NXN.Mask3.0.01	ref	Mask3.0.01	0.000373923	169821	ADD	0.494965	0.202591	5.60944	1.74802
23	138827940	ATP11C.Mask2.0.01	ref	Mask2.0.01	0.0027794	169821	ADD	0.135303	0.0560233	5.60898	1.74791
23	138827940	ATP11C.Mask3.0.01	ref	Mask3.0.01	0.0027794	169821	ADD	0.135303	0.0560233	5.60898	1.74791
2	209035775	C2orf80.Mask2.0.01	ref	Mask2.0.01	0.000214932	169821	ADD	0.637703	0.260466	5.6078	1.74762
1	62228751	INADL.Mask2.0.01	ref	Mask2.0.01	0.00274407	169821	ADD	-0.207356	0.0895885	5.59772	1.74512
16	19869842	GPRC5B.Mask1.0.01	ref	Mask1.0.01	0.000232606	169815	ADD	0.636833	0.258819	5.59717	1.74498
17	46804238	HOXB13.Mask2.0.01	ref	Mask2.0.01	0.00204333	169821	ADD	-0.243125	0.105346	5.59642	1.74479
17	46804238	HOXB13.Mask3.0.01	ref	Mask3.0.01	0.00204333	169821	ADD	-0.243125	0.105346	5.59642	1.74479
19	1041427	ABCA7.Mask1.0.01	ref	Mask1.0.01	0.00189906	169821	ADD	-0.24528	0.106257	5.58956	1.74309
18	8720456	SOGA2.Mask2.0.01	ref	Mask2.0.01	0.00205805	169821	ADD	-0.233862	0.101205	5.58713	1.74249
18	8720456	SOGA2.Mask3.0.01	ref	Mask3.0.01	0.00205805	169821	ADD	-0.233862	0.101205	5.58713	1.74249
9	139847401	LCN12.Mask3.0.01	ref	Mask3.0.01	0.000797899	169821	ADD	0.349372	0.144304	5.58691	1.74244
7	107303845	SLC26A4.Mask3.0.01	ref	Mask3.0.01	0.00387467	169821	ADD	0.163617	0.0683438	5.58365	1.74163
6	31106505	PSORS1C1.Mask2.0.01	ref	Mask2.0.01	0.00160758	169820	ADD	0.24989	0.103736	5.5827	1.74139
19	37879441	ZNF527.Mask2.0.01	ref	Mask2.0.01	0.00012366	169821	ADD	0.825787	0.336259	5.58172	1.74115
19	37879441	ZNF527.Mask3.0.01	ref	Mask3.0.01	0.00012366	169821	ADD	0.825787	0.336259	5.58172	1.74115
13	106119492	DAOA.Mask3.0.01	ref	Mask3.0.01	0.000394533	169821	ADD	0.484407	0.199145	5.5805	1.74085
1	52841243	ORC1.Mask1.0.01	ref	Mask1.0.01	5.00527e-05	169821	ADD	1.17551	0.494461	5.57498	1.73948
23	57020687	SPIN3.Mask2.0.01	ref	Mask2.0.01	0.000108939	169820	ADD	0.599544	0.252882	5.57487	1.73945
23	57020687	SPIN3.Mask3.0.01	ref	Mask3.0.01	0.000108939	169820	ADD	0.599544	0.252882	5.57487	1.73945
12	55688172	OR6C6.Mask1.0.01	ref	Mask1.0.01	0.000456427	169797	ADD	-0.560144	0.253992	5.57246	1.73885
11	123810502	OR4D5.Mask2.0.01	ref	Mask2.0.01	0.00085384	169821	ADD	0.341624	0.14132	5.56777	1.73769
11	123810502	OR4D5.Mask3.0.01	ref	Mask3.0.01	0.00085384	169821	ADD	0.341624	0.14132	5.56777	1.73769
17	7836399	CNTROB.Mask3.0.01	ref	Mask3.0.01	0.00577078	169821	ADD	-0.140229	0.0602261	5.56535	1.73709
12	58014187	SLC26A10.Mask2.0.01	ref	Mask2.0.01	0.00247319	169821	ADD	0.203132	0.0847743	5.56255	1.73639
12	109577201	ACACB.Mask2.0.01	ref	Mask2.0.01	0.00570306	169821	ADD	-0.141578	0.0608557	5.56032	1.73584
7	91503024	MTERF.Mask1.0.01	ref	Mask1.0.01	0.000912726	169821	ADD	-0.368917	0.162983	5.55369	1.7342
8	28574414	EXTL3.Mask2.0.01	ref	Mask2.0.01	0.000235693	169712	ADD	0.608823	0.251436	5.54422	1.73185
22	17581248	IL17RA.Mask2.0.01	ref	Mask2.0.01	0.00248497	169821	ADD	-0.21928	0.0952812	5.54183	1.73125
22	17581248	IL17RA.Mask3.0.01	ref	Mask3.0.01	0.00248497	169821	ADD	-0.21928	0.0952812	5.54183	1.73125
16	1129610	SSTR5.Mask2.0.01	ref	Mask2.0.01	0.000377083	169724	ADD	-0.591932	0.26985	5.54166	1.73121
16	1129610	SSTR5.Mask3.0.01	ref	Mask3.0.01	0.000377083	169724	ADD	-0.591932	0.26985	5.54166	1.73121
14	77843763	SAMD15.Mask2.0.01	ref	Mask2.0.01	0.00244964	169821	ADD	-0.218717	0.094955	5.53921	1.7306
14	77843763	SAMD15.Mask3.0.01	ref	Mask3.0.01	0.00244964	169821	ADD	-0.218717	0.094955	5.53921	1.7306
8	139160787	FAM135B.Mask2.0.01	ref	Mask2.0.01	0.000132492	169821	ADD	-1.27786	0.663988	5.53601	1.72981
8	139160787	FAM135B.Mask3.0.01	ref	Mask3.0.01	0.000132492	169821	ADD	-1.27786	0.663988	5.53601	1.72981
9	4544657	SLC1A1.Mask2.0.01	ref	Mask2.0.01	0.000668351	169821	ADD	0.358034	0.149359	5.53572	1.72974
9	4544657	SLC1A1.Mask3.0.01	ref	Mask3.0.01	0.000668351	169821	ADD	0.358034	0.149359	5.53572	1.72974
3	160952644	NMD3.Mask2.0.01	ref	Mask2.0.01	2.10601e-05	166191	ADD	1.75885	0.77936	5.53441	1.72941
3	160952644	NMD3.Mask3.0.01	ref	Mask3.0.01	2.10601e-05	166191	ADD	1.75885	0.77936	5.53441	1.72941
18	29172877	TTR.Mask2.0.01	ref	Mask2.0.01	0.000394533	169821	ADD	-0.556376	0.251639	5.53182	1.72877
18	29172877	TTR.Mask3.0.01	ref	Mask3.0.01	0.000394533	169821	ADD	-0.556376	0.251639	5.53182	1.72877
14	23419537	HAUS4.Mask2.0.01	ref	Mask2.0.01	0.000111942	169730	ADD	0.877089	0.360296	5.52936	1.72816
14	23419537	HAUS4.Mask3.0.01	ref	Mask3.0.01	0.000111942	169730	ADD	0.877089	0.360296	5.52936	1.72816
19	51581412	KLK14.Mask2.0.01	ref	Mask2.0.01	0.000288539	169821	ADD	0.54142	0.224428	5.5285	1.72795
19	51581412	KLK14.Mask3.0.01	ref	Mask3.0.01	0.000288539	169821	ADD	0.54142	0.224428	5.5285	1.72795
17	26982354	SDF2.Mask1.0.01	ref	Mask1.0.01	1.77466e-05	169046	ADD	1.9662	0.918318	5.5213	1.72616
9	79259691	PRUNE2.Mask1.0.01	ref	Mask1.0.01	0.000105994	169821	ADD	0.868774	0.3581	5.52117	1.72613
3	15116050	ZFYVE20.Mask2.0.01	ref	Mask2.0.01	0.00152514	169821	ADD	0.252658	0.105668	5.51151	1.72373
11	27695732	BDNF.Mask1.0.01	ref	Mask1.0.01	0.000582974	169819	ADD	0.401899	0.166572	5.51021	1.72341
11	27695732	BDNF.Mask2.0.01	ref	Mask2.0.01	0.000582974	169819	ADD	0.401899	0.166572	5.51021	1.72341
11	27695732	BDNF.Mask3.0.01	ref	Mask3.0.01	0.000582974	169819	ADD	0.401899	0.166572	5.51021	1.72341
2	239234520	TRAF3IP1.Mask1.0.01	ref	Mask1.0.01	1.47214e-05	169821	ADD	2.09313	0.949459	5.50812	1.72289
3	98216564	OR5K2.Mask2.0.01	ref	Mask2.0.01	0.000930391	169821	ADD	-0.357831	0.158382	5.49824	1.72043
3	98216564	OR5K2.Mask3.0.01	ref	Mask3.0.01	0.000930391	169821	ADD	-0.357831	0.158382	5.49824	1.72043
3	111312442	ZBED2.Mask2.0.01	ref	Mask2.0.01	0.000105994	169821	ADD	0.885473	0.362501	5.49739	1.72022
3	111312442	ZBED2.Mask3.0.01	ref	Mask3.0.01	0.000105994	169821	ADD	0.885473	0.362501	5.49739	1.72022
1	196918615	CFHR2.Mask2.0.01	ref	Mask2.0.01	0.000256163	169814	ADD	-0.743097	0.349481	5.49529	1.7197
1	196918615	CFHR2.Mask3.0.01	ref	Mask3.0.01	0.000256163	169814	ADD	-0.743097	0.349481	5.49529	1.7197
20	2517919	TMC2.Mask3.0.01	ref	Mask3.0.01	0.00175184	169821	ADD	-0.259442	0.113732	5.49023	1.71844
6	122768003	SERINC1.Mask2.0.01	ref	Mask2.0.01	5.88855e-05	169821	ADD	1.09199	0.459771	5.48934	1.71822
6	122768003	SERINC1.Mask3.0.01	ref	Mask3.0.01	5.88855e-05	169821	ADD	1.09199	0.459771	5.48934	1.71822
10	28378717	MPP7.Mask2.0.01	ref	Mask2.0.01	0.0017754	169821	ADD	0.23569	0.0987489	5.48739	1.71774
16	46918635	GPT2.Mask3.0.01	ref	Mask3.0.01	0.000721348	169821	ADD	-0.403106	0.179839	5.47998	1.7159
17	4535343	ALOX15.Mask3.0.01	ref	Mask3.0.01	0.000700738	169821	ADD	0.363757	0.151742	5.46985	1.71338
5	180276238	ZFP62.Mask2.0.01	ref	Mask2.0.01	0.000203156	169820	ADD	0.651943	0.268959	5.46578	1.71237
5	180276238	ZFP62.Mask3.0.01	ref	Mask3.0.01	0.000203156	169820	ADD	0.651943	0.268959	5.46578	1.71237
3	135720404	PPP2R3A.Mask2.0.01	ref	Mask2.0.01	0.00229359	169821	ADD	-0.224108	0.098113	5.45776	1.71037
3	135720404	PPP2R3A.Mask3.0.01	ref	Mask3.0.01	0.00229359	169821	ADD	-0.224108	0.098113	5.45776	1.71037
3	15116050	ZFYVE20.Mask3.0.01	ref	Mask3.0.01	0.00152808	169821	ADD	0.25115	0.105635	5.45027	1.70851
12	66742963	GRIP1.Mask2.0.01	ref	Mask2.0.01	0.00262629	169821	ADD	0.194974	0.0823184	5.44291	1.70668
12	66742963	GRIP1.Mask3.0.01	ref	Mask3.0.01	0.00262629	169821	ADD	0.194974	0.0823184	5.44291	1.70668
10	85955312	CDHR1.Mask1.0.01	ref	Mask1.0.01	7.06626e-05	169821	ADD	1.01227	0.424778	5.44004	1.70597
1	118429258	GDAP2.Mask3.0.01	ref	Mask3.0.01	0.000135437	169821	ADD	0.774282	0.319368	5.43965	1.70587
22	38508219	PLA2G6.Mask1.0.01	ref	Mask1.0.01	0.000156047	169821	ADD	-1.02403	0.506355	5.43948	1.70583
17	7836399	CNTROB.Mask2.0.01	ref	Mask2.0.01	0.00576489	169821	ADD	-0.138623	0.0602358	5.43514	1.70475
19	51526442	KLK11.Mask2.0.01	ref	Mask2.0.01	0.000547635	169821	ADD	0.409286	0.170895	5.43317	1.70426
19	51526442	KLK11.Mask3.0.01	ref	Mask3.0.01	0.000547635	169821	ADD	0.409286	0.170895	5.43317	1.70426
11	111745702	FDXACB1.Mask2.0.01	ref	Mask2.0.01	0.0020345	169821	ADD	0.219063	0.092485	5.42962	1.70338
11	111745702	FDXACB1.Mask3.0.01	ref	Mask3.0.01	0.0020345	169821	ADD	0.219063	0.092485	5.42962	1.70338
16	68710374	CDH3.Mask2.0.01	ref	Mask2.0.01	0.00250264	169821	ADD	0.199723	0.0843756	5.42938	1.70332
3	36872541	TRANK1.Mask3.0.01	ref	Mask3.0.01	0.00133081	169821	ADD	0.272631	0.11456	5.42345	1.70184
19	18233559	MAST3.Mask2.0.01	ref	Mask2.0.01	0.000421032	169821	ADD	0.465359	0.19395	5.42238	1.70158
19	18233559	MAST3.Mask3.0.01	ref	Mask3.0.01	0.000421032	169821	ADD	0.465359	0.19395	5.42238	1.70158
5	138749848	DNAJC18.Mask2.0.01	ref	Mask2.0.01	0.00185489	169821	ADD	0.229654	0.0969262	5.42195	1.70147
5	138749848	DNAJC18.Mask3.0.01	ref	Mask3.0.01	0.00185489	169821	ADD	0.229654	0.0969262	5.42195	1.70147
19	2233877	PLEKHJ1.Mask2.0.01	ref	Mask2.0.01	0.000662462	169821	ADD	-0.425861	0.191838	5.41637	1.70008
19	2233877	PLEKHJ1.Mask3.0.01	ref	Mask3.0.01	0.000662462	169821	ADD	-0.425861	0.191838	5.41637	1.70008
9	35658712	CCDC107.Mask1.0.01	ref	Mask1.0.01	3.2387e-05	169821	ADD	1.48115	0.62891	5.41414	1.69953
4	159138553	TMEM144.Mask3.0.01	ref	Mask3.0.01	0.000824397	169821	ADD	0.342801	0.143633	5.41293	1.69923
5	10448375	ROPN1L.Mask1.0.01	ref	Mask1.0.01	0.00164711	167263	ADD	-0.268691	0.118734	5.40761	1.6979
15	58465314	AQP9.Mask2.0.01	ref	Mask2.0.01	0.000156047	169821	ADD	-1.0209	0.506398	5.40285	1.69672
15	58465314	AQP9.Mask3.0.01	ref	Mask3.0.01	0.000156047	169821	ADD	-1.0209	0.506398	5.40285	1.69672
23	100104921	NOX1.Mask1.0.01	ref	Mask1.0.01	0.00010305	169821	ADD	-1.20884	0.79599	5.40111	1.69629
3	69073223	TMF1.Mask2.0.01	ref	Mask2.0.01	0.00188434	169821	ADD	0.228027	0.0965387	5.38729	1.69285
3	69073223	TMF1.Mask3.0.01	ref	Mask3.0.01	0.00188434	169821	ADD	0.228027	0.0965387	5.38729	1.69285
12	109889549	KCTD10.Mask3.0.01	ref	Mask3.0.01	0.000173719	169814	ADD	0.712692	0.296006	5.38607	1.69254
5	118968563	FAM170A.Mask1.0.01	ref	Mask1.0.01	1.76658e-05	169820	ADD	1.8804	0.885617	5.3818	1.69148
1	225591147	LBR.Mask2.0.01	ref	Mask2.0.01	0.00128959	169821	ADD	0.26904	0.113606	5.37639	1.69013
1	225591147	LBR.Mask3.0.01	ref	Mask3.0.01	0.00128959	169821	ADD	0.26904	0.113606	5.37639	1.69013
16	30775607	RNF40.Mask2.0.01	ref	Mask2.0.01	0.000889172	169821	ADD	-0.348045	0.155374	5.37524	1.68985
16	30775607	RNF40.Mask3.0.01	ref	Mask3.0.01	0.000889172	169821	ADD	-0.348045	0.155374	5.37524	1.68985
11	60197182	MS4A5.Mask2.0.01	ref	Mask2.0.01	0.000500527	169821	ADD	-0.516818	0.236937	5.37516	1.68983
11	60197182	MS4A5.Mask3.0.01	ref	Mask3.0.01	0.000500527	169821	ADD	-0.516818	0.236937	5.37516	1.68983
11	60285681	MS4A13.Mask2.0.01	ref	Mask2.0.01	0.000285602	169817	ADD	0.55164	0.230405	5.36681	1.68775
11	60285681	MS4A13.Mask3.0.01	ref	Mask3.0.01	0.000285602	169817	ADD	0.55164	0.230405	5.36681	1.68775
11	62156725	ASRGL1.Mask3.0.01	ref	Mask3.0.01	0.000312093	169821	ADD	0.530956	0.222781	5.36386	1.68702
12	122614660	MLXIP.Mask3.0.01	ref	Mask3.0.01	0.00190495	169821	ADD	-0.249877	0.110806	5.36247	1.68667
5	1463795	LPCAT1.Mask2.0.01	ref	Mask2.0.01	7.94964e-05	169819	ADD	0.962022	0.407235	5.35844	1.68566
5	1463795	LPCAT1.Mask3.0.01	ref	Mask3.0.01	7.94964e-05	169819	ADD	0.962022	0.407235	5.35844	1.68566
19	15198004	OR1I1.Mask1.0.01	ref	Mask1.0.01	3.53557e-05	169704	ADD	1.42278	0.599269	5.35558	1.68495
7	111846864	ZNF277.Mask1.0.01	ref	Mask1.0.01	7.94955e-05	169821	ADD	-1.55175	0.863034	5.33885	1.68079
13	33680983	STARD13.Mask2.0.01	ref	Mask2.0.01	0.0013897	169821	ADD	0.266078	0.11283	5.33832	1.68065
13	33680983	STARD13.Mask3.0.01	ref	Mask3.0.01	0.0013897	169821	ADD	0.266078	0.11283	5.33832	1.68065
6	17764579	KIF13A.Mask3.0.01	ref	Mask3.0.01	0.0007714	169821	ADD	-0.388969	0.175545	5.33716	1.68037
11	43904221	ALKBH3.Mask2.0.01	ref	Mask2.0.01	0.00321221	169821	ADD	0.174781	0.0746378	5.3339	1.67955
8	82615078	ZFAND1.Mask2.0.01	ref	Mask2.0.01	8.5384e-05	169821	ADD	0.957805	0.398834	5.33286	1.67929
4	15981529	PROM1.Mask1.0.01	ref	Mask1.0.01	0.000229654	169821	ADD	0.605087	0.253953	5.32693	1.67781
1	1262366	GLTPD1.Mask2.0.01	ref	Mask2.0.01	0.000491709	169816	ADD	-0.499765	0.230135	5.31995	1.67608
1	1262366	GLTPD1.Mask3.0.01	ref	Mask3.0.01	0.000491709	169816	ADD	-0.499765	0.230135	5.31995	1.67608
11	28045363	KIF18A.Mask2.0.01	ref	Mask2.0.01	0.000700738	169821	ADD	0.365589	0.154544	5.31367	1.67451
6	35704964	ARMC12.Mask2.0.01	ref	Mask2.0.01	0.000818509	169821	ADD	-0.3888	0.176169	5.31342	1.67445
6	35704964	ARMC12.Mask3.0.01	ref	Mask3.0.01	0.000818509	169821	ADD	-0.3888	0.176169	5.31342	1.67445
17	5983997	WSCD1.Mask1.0.01	ref	Mask1.0.01	4.4441e-05	168763	ADD	1.24519	0.537546	5.30784	1.67306
1	87329250	SEP15.Mask1.0.01	ref	Mask1.0.01	2.94494e-05	169783	ADD	1.47274	0.645148	5.30732	1.67293
2	209035775	C2orf80.Mask3.0.01	ref	Mask3.0.01	0.000235542	169821	ADD	0.595275	0.25049	5.30403	1.67211
17	79660570	HGS.Mask3.0.01	ref	Mask3.0.01	0.000883283	169821	ADD	0.323469	0.137263	5.30374	1.67204
17	40714372	COASY.Mask2.0.01	ref	Mask2.0.01	0.00122187	169821	ADD	-0.310761	0.13961	5.2998	1.67105
6	135511484	MYB.Mask2.0.01	ref	Mask2.0.01	0.000568245	169821	ADD	0.406043	0.171271	5.29874	1.67079
6	135511484	MYB.Mask3.0.01	ref	Mask3.0.01	0.000568245	169821	ADD	0.406043	0.171271	5.29874	1.67079
17	40714372	COASY.Mask3.0.01	ref	Mask3.0.01	0.00123954	169821	ADD	-0.308159	0.138529	5.28995	1.6686
7	77522948	PHTF2.Mask3.0.01	ref	Mask3.0.01	0.000282657	169817	ADD	0.550339	0.23187	5.28538	1.66746
1	153587413	S100A14.Mask2.0.01	ref	Mask2.0.01	0.0002798	169764	ADD	-0.696951	0.332221	5.28294	1.66685
1	153587413	S100A14.Mask3.0.01	ref	Mask3.0.01	0.0002798	169764	ADD	-0.696951	0.332221	5.28294	1.66685
10	79552248	DLG5.Mask2.0.01	ref	Mask2.0.01	0.000762568	169821	ADD	-0.393148	0.178732	5.27925	1.66593
10	79552248	DLG5.Mask3.0.01	ref	Mask3.0.01	0.000762568	169821	ADD	-0.393148	0.178732	5.27925	1.66593
12	122614660	MLXIP.Mask2.0.01	ref	Mask2.0.01	0.001902	169821	ADD	-0.247998	0.110829	5.27771	1.66554
15	44038793	PDIA3.Mask2.0.01	ref	Mask2.0.01	0.000182545	169821	ADD	0.695158	0.291058	5.27759	1.66551
15	44038793	PDIA3.Mask3.0.01	ref	Mask3.0.01	0.000182545	169821	ADD	0.695158	0.291058	5.27759	1.66551
20	62729767	OPRL1.Mask2.0.01	ref	Mask2.0.01	4.41641e-05	169821	ADD	-2.29621	1.50913	5.27501	1.66487
20	62729767	OPRL1.Mask3.0.01	ref	Mask3.0.01	4.41641e-05	169821	ADD	-2.29621	1.50913	5.27501	1.66487
1	8390703	SLC45A1.Mask2.0.01	ref	Mask2.0.01	0.00111588	169821	ADD	-0.318555	0.143644	5.27444	1.66473
1	8390703	SLC45A1.Mask3.0.01	ref	Mask3.0.01	0.00111588	169821	ADD	-0.318555	0.143644	5.27444	1.66473
7	120655759	CPED1.Mask2.0.01	ref	Mask2.0.01	0.00380695	169821	ADD	0.15985	0.0687494	5.27276	1.66431
7	120655759	CPED1.Mask3.0.01	ref	Mask3.0.01	0.00380695	169821	ADD	0.15985	0.0687494	5.27276	1.66431
19	56895352	ZNF582.Mask3.0.01	ref	Mask3.0.01	0.00083323	169821	ADD	-0.372419	0.168904	5.27112	1.6639
19	50364757	PNKP.Mask2.0.01	ref	Mask2.0.01	0.00055058	169821	ADD	-0.463667	0.21253	5.27027	1.66369
11	102398261	MMP7.Mask2.0.01	ref	Mask2.0.01	0.000659518	169821	ADD	-0.423284	0.193195	5.26524	1.66243
11	102398261	MMP7.Mask3.0.01	ref	Mask3.0.01	0.000659518	169821	ADD	-0.423284	0.193195	5.26524	1.66243
5	5146365	ADAMTS16.Mask3.0.01	ref	Mask3.0.01	0.00220232	169821	ADD	0.207474	0.0890721	5.25691	1.66035
16	3544746	C16orf90.Mask2.0.01	ref	Mask2.0.01	0.000326815	169821	ADD	-0.604225	0.282309	5.25623	1.66018
16	3544746	C16orf90.Mask3.0.01	ref	Mask3.0.01	0.000326815	169821	ADD	-0.604225	0.282309	5.25623	1.66018
7	1937837	MAD1L1.Mask1.0.01	ref	Mask1.0.01	0.000500527	169821	ADD	0.428044	0.181359	5.25587	1.6601
8	124968309	FER1L6.Mask2.singleton	ref	Mask2.singleton	2.35542e-05	169821	ADD	1.64853	0.726221	5.25478	1.65982
8	124968309	FER1L6.Mask3.singleton	ref	Mask3.singleton	2.35542e-05	169821	ADD	1.64853	0.726221	5.25478	1.65982
3	101293097	PCNP.Mask2.0.01	ref	Mask2.0.01	0.000185489	169821	ADD	-0.924487	0.457966	5.25329	1.65945
3	101293097	PCNP.Mask3.0.01	ref	Mask3.0.01	0.000185489	169821	ADD	-0.924487	0.457966	5.25329	1.65945
13	21165145	IFT88.Mask2.0.01	ref	Mask2.0.01	0.000303262	169820	ADD	0.548425	0.230938	5.24145	1.65649
19	1474873	C19orf25.Mask2.0.01	ref	Mask2.0.01	0.000103055	169813	ADD	-1.26758	0.671761	5.23312	1.65441
19	1474873	C19orf25.Mask3.0.01	ref	Mask3.0.01	0.000103055	169813	ADD	-1.26758	0.671761	5.23312	1.65441
1	163298037	NUF2.Mask3.0.01	ref	Mask3.0.01	0.000809676	169821	ADD	-0.372487	0.169724	5.23299	1.65438
16	20634846	ACSM1.Mask1.0.01	ref	Mask1.0.01	0.000409254	169821	ADD	0.462511	0.196276	5.23297	1.65438
16	31447698	ZNF843.Mask2.0.01	ref	Mask2.0.01	0.00198444	169821	ADD	-0.234377	0.104979	5.22089	1.65136
16	31447698	ZNF843.Mask3.0.01	ref	Mask3.0.01	0.00198444	169821	ADD	-0.234377	0.104979	5.22089	1.65136
1	19630724	AKR7A2.Mask2.0.01	ref	Mask2.0.01	0.000506416	169821	ADD	-0.494264	0.229715	5.2183	1.65072
1	19630724	AKR7A2.Mask3.0.01	ref	Mask3.0.01	0.000506416	169821	ADD	-0.494264	0.229715	5.2183	1.65072
2	74741991	TLX2.Mask2.0.01	ref	Mask2.0.01	0.000282651	169821	ADD	-0.674031	0.32108	5.21637	1.65023
2	74741991	TLX2.Mask3.0.01	ref	Mask3.0.01	0.000282651	169821	ADD	-0.674031	0.32108	5.21637	1.65023
18	44559822	TCEB3B.Mask2.0.01	ref	Mask2.0.01	2.94429e-05	169820	ADD	1.50633	0.660843	5.21521	1.64994
18	44559822	TCEB3B.Mask3.0.01	ref	Mask3.0.01	2.94429e-05	169820	ADD	1.50633	0.660843	5.21521	1.64994
10	81109501	PPIF.Mask1.0.01	ref	Mask1.0.01	2.09468e-05	167090	ADD	1.86963	0.870029	5.21504	1.6499
9	137801759	FCN1.Mask2.0.01	ref	Mask2.0.01	0.00216993	169821	ADD	0.209108	0.0900902	5.21407	1.64966
20	2517919	TMC2.Mask2.0.01	ref	Mask2.0.01	0.00170474	169821	ADD	-0.255739	0.115029	5.21025	1.6487
3	36872541	TRANK1.Mask2.0.01	ref	Mask2.0.01	0.00124248	169821	ADD	0.276297	0.118408	5.21017	1.64869
14	24029155	AP1G2.Mask1.0.01	ref	Mask1.0.01	0.000132492	169821	ADD	0.78474	0.329943	5.2052	1.64744
4	20709441	PACRGL.Mask1.0.01	ref	Mask1.0.01	5.59449e-05	169810	ADD	1.12883	0.484282	5.20478	1.64734
4	20709441	PACRGL.Mask2.0.01	ref	Mask2.0.01	5.59449e-05	169810	ADD	1.12883	0.484282	5.20478	1.64734
16	1417301	UNKL.Mask1.0.01	ref	Mask1.0.01	0.000338743	169745	ADD	0.51113	0.216654	5.20289	1.64686
12	56664048	COQ10A.Mask2.0.01	ref	Mask2.0.01	0.00032387	169821	ADD	0.492295	0.211272	5.20072	1.64632
12	56664048	COQ10A.Mask3.0.01	ref	Mask3.0.01	0.00032387	169821	ADD	0.492295	0.211272	5.20072	1.64632
12	122958516	ZCCHC8.Mask2.0.01	ref	Mask2.0.01	0.00105406	169820	ADD	0.289733	0.124657	5.19299	1.64439
12	122958516	ZCCHC8.Mask3.0.01	ref	Mask3.0.01	0.00105406	169820	ADD	0.289733	0.124657	5.19299	1.64439
2	242755734	NEU4.Mask1.0.01	ref	Mask1.0.01	0.000264986	169820	ADD	-0.661822	0.313653	5.18713	1.64293
22	51063641	ARSA.Mask3.0.01	ref	Mask3.0.01	0.00207572	169821	ADD	0.212979	0.092093	5.17609	1.64017
22	51063641	ARSA.Mask2.0.01	ref	Mask2.0.01	0.000989277	169821	ADD	0.304834	0.131066	5.17484	1.63986
2	27499569	DNAJC5G.Mask1.0.01	ref	Mask1.0.01	1.78092e-05	168452	ADD	1.8767	0.836573	5.17325	1.63946
16	68358712	PRMT7.Mask3.0.01	ref	Mask3.0.01	0.00081262	169821	ADD	-0.374081	0.171275	5.16988	1.63862
1	180235663	LHX4.Mask2.0.01	ref	Mask2.0.01	0.000161935	169821	ADD	-0.986201	0.500776	5.16392	1.63713
1	180235663	LHX4.Mask3.0.01	ref	Mask3.0.01	0.000161935	169821	ADD	-0.986201	0.500776	5.16392	1.63713
1	158369040	OR10T2.Mask2.0.01	ref	Mask2.0.01	0.000774345	169821	ADD	0.336187	0.14427	5.16007	1.63616
1	158369040	OR10T2.Mask3.0.01	ref	Mask3.0.01	0.000774345	169821	ADD	0.336187	0.14427	5.16007	1.63616
1	57397497	C8B.Mask1.0.01	ref	Mask1.0.01	0.00243786	169821	ADD	0.192541	0.0835111	5.1564	1.63525
19	46270406	SIX5.Mask3.0.01	ref	Mask3.0.01	0.000188436	169819	ADD	-0.817069	0.398841	5.15628	1.63522
19	52076661	ZNF175.Mask1.0.01	ref	Mask1.0.01	3.82756e-05	169821	ADD	1.35302	0.575115	5.13919	1.63094
6	135611614	AHI1.Mask3.0.01	ref	Mask3.0.01	0.00122482	169821	ADD	-0.305604	0.139282	5.13735	1.63048
11	66314511	ACTN3.Mask1.0.01	ref	Mask1.0.01	0.000256157	169818	ADD	-0.729173	0.3531	5.12975	1.62858
14	97321591	VRK1.Mask1.0.01	ref	Mask1.0.01	7.06643e-05	169817	ADD	1.0026	0.43464	5.12219	1.62669
22	25115524	PIWIL3.Mask2.0.01	ref	Mask2.0.01	0.00338003	169821	ADD	0.168344	0.0734194	5.11716	1.62543
11	27114715	BBOX1.Mask2.0.01	ref	Mask2.0.01	0.000668351	169821	ADD	-0.428633	0.199177	5.11477	1.62483
11	27114715	BBOX1.Mask3.0.01	ref	Mask3.0.01	0.000668351	169821	ADD	-0.428633	0.199177	5.11477	1.62483
22	42457043	NAGA.Mask3.0.01	ref	Mask3.0.01	0.000524081	169821	ADD	-0.463521	0.215819	5.11248	1.62426
7	150498676	TMEM176A.Mask2.0.01	ref	Mask2.0.01	7.65512e-05	169821	ADD	0.989199	0.420674	5.10944	1.6235
7	150498676	TMEM176A.Mask3.0.01	ref	Mask3.0.01	7.65512e-05	169821	ADD	0.989199	0.420674	5.10944	1.6235
22	25115524	PIWIL3.Mask3.0.01	ref	Mask3.0.01	0.00358318	169821	ADD	0.16355	0.0714426	5.10419	1.62218
19	1257027	MIDN.Mask2.0.01	ref	Mask2.0.01	0.000485823	169815	ADD	-0.496822	0.232964	5.09825	1.62069
19	1257027	MIDN.Mask3.0.01	ref	Mask3.0.01	0.000485823	169815	ADD	-0.496822	0.232964	5.09825	1.62069
14	74433689	ENTPD5.Mask1.0.01	ref	Mask1.0.01	2.06099e-05	169821	ADD	1.77737	0.773289	5.09177	1.61907
17	20768730	CCDC144NL.Mask1.0.01	ref	Mask1.0.01	0.000256457	169619	ADD	0.575415	0.24584	5.09141	1.61898
12	50513902	COX14.Mask2.0.01	ref	Mask2.0.01	5.88855e-05	169821	ADD	1.0885	0.470694	5.09123	1.61894
12	50513902	COX14.Mask3.0.01	ref	Mask3.0.01	5.88855e-05	169821	ADD	1.0885	0.470694	5.09123	1.61894
7	77522948	PHTF2.Mask2.0.01	ref	Mask2.0.01	0.000255946	168004	ADD	0.563786	0.242469	5.08436	1.61722
11	43904221	ALKBH3.Mask3.0.01	ref	Mask3.0.01	0.00322104	169821	ADD	0.170476	0.0745996	5.08285	1.61684
1	111957879	OVGP1.Mask2.0.01	ref	Mask2.0.01	0.000497583	169821	ADD	0.41289	0.178018	5.08246	1.61674
1	111957879	OVGP1.Mask3.0.01	ref	Mask3.0.01	0.000497583	169821	ADD	0.41289	0.178018	5.08246	1.61674
13	106119492	DAOA.Mask1.0.01	ref	Mask1.0.01	0.000117771	169821	ADD	0.814488	0.348054	5.08039	1.61622
10	27450059	MASTL.Mask3.0.01	ref	Mask3.0.01	0.00153397	169821	ADD	0.241174	0.105135	5.07905	1.61589
9	136532042	SARDH.Mask3.0.01	ref	Mask3.0.01	0.00218465	169821	ADD	0.205465	0.0897861	5.07496	1.61486
4	6578378	MAN2B2.Mask2.0.01	ref	Mask2.0.01	0.00235248	169821	ADD	-0.218762	0.09935	5.0736	1.61452
4	6578378	MAN2B2.Mask3.0.01	ref	Mask3.0.01	0.00235248	169821	ADD	-0.218762	0.09935	5.0736	1.61452
6	28294305	ZSCAN31.Mask2.0.01	ref	Mask2.0.01	0.00244964	169821	ADD	0.195698	0.0855893	5.07006	1.61364
6	28294305	ZSCAN31.Mask3.0.01	ref	Mask3.0.01	0.00244964	169821	ADD	0.195698	0.0855893	5.07006	1.61364
6	34846493	TAF11.Mask2.0.01	ref	Mask2.0.01	0.000165002	169695	ADD	-0.912979	0.459328	5.06577	1.61256
6	34846493	TAF11.Mask3.0.01	ref	Mask3.0.01	0.000165002	169695	ADD	-0.912979	0.459328	5.06577	1.61256
20	47845345	DDX27.Mask2.0.01	ref	Mask2.0.01	4.71084e-05	169821	ADD	-2.25731	1.50586	5.06482	1.61232
20	47845345	DDX27.Mask3.0.01	ref	Mask3.0.01	4.71084e-05	169821	ADD	-2.25731	1.50586	5.06482	1.61232
9	108424812	TAL2.Mask2.0.01	ref	Mask2.0.01	0.00034448	169821	ADD	0.493922	0.213449	5.06434	1.6122
9	108424812	TAL2.Mask3.0.01	ref	Mask3.0.01	0.00034448	169821	ADD	0.493922	0.213449	5.06434	1.6122
1	1177984	FAM132A.Mask3.0.01	ref	Mask3.0.01	0.00012366	169821	ADD	-1.23653	0.666897	5.05123	1.60892
13	73303197	BORA.Mask1.0.01	ref	Mask1.0.01	0.000100839	168586	ADD	0.841223	0.365146	5.05037	1.6087
2	178494259	PDE11A.Mask1.0.01	ref	Mask1.0.01	0.00214932	169821	ADD	-0.223595	0.10193	5.03501	1.60485
12	7067226	PTPN6.Mask2.0.01	ref	Mask2.0.01	0.00137792	169821	ADD	0.253391	0.110834	5.03401	1.6046
12	7067226	PTPN6.Mask3.0.01	ref	Mask3.0.01	0.00137792	169821	ADD	0.253391	0.110834	5.03401	1.6046
18	21723322	CABYR.Mask3.0.01	ref	Mask3.0.01	0.00116593	169821	ADD	-0.308648	0.142112	5.0331	1.60437
19	17597439	SLC27A1.Mask2.0.01	ref	Mask2.0.01	0.000423976	169821	ADD	-0.54624	0.260388	5.03217	1.60414
19	17597439	SLC27A1.Mask3.0.01	ref	Mask3.0.01	0.000423976	169821	ADD	-0.54624	0.260388	5.03217	1.60414
4	155486984	FGB.Mask1.0.01	ref	Mask1.0.01	5.00527e-05	169821	ADD	-2.21781	1.48669	5.0288	1.60329
2	37458871	NDUFAF7.Mask1.0.01	ref	Mask1.0.01	4.41641e-05	169821	ADD	1.23854	0.536881	5.02799	1.60309
19	50657864	IZUMO2.Mask1.0.01	ref	Mask1.0.01	3.83011e-05	169708	ADD	-2.25161	1.50486	5.02715	1.60288
3	49841642	FAM212A.Mask1.0.01	ref	Mask1.0.01	3.23897e-05	169807	ADD	1.41529	0.626297	5.02407	1.60211
20	62679713	SOX18.Mask2.0.01	ref	Mask2.0.01	0.000833908	169683	ADD	0.32315	0.141072	5.02007	1.6011
20	62679713	SOX18.Mask3.0.01	ref	Mask3.0.01	0.000833908	169683	ADD	0.32315	0.141072	5.02007	1.6011
1	173475997	SLC9C2.Mask3.0.01	ref	Mask3.0.01	0.000518193	169821	ADD	0.394164	0.171456	5.01782	1.60054
10	27450059	MASTL.Mask2.0.01	ref	Mask2.0.01	0.00152219	169821	ADD	0.240522	0.10556	5.01171	1.599
4	123301250	ADAD1.Mask2.0.01	ref	Mask2.0.01	0.000930523	169797	ADD	-0.34754	0.161297	5.00995	1.59856
17	80914630	B3GNTL1.Mask1.0.01	ref	Mask1.0.01	3.53313e-05	169821	ADD	1.37626	0.601314	5.00838	1.59817
18	32345949	DTNA.Mask3.0.01	ref	Mask3.0.01	0.000400422	169821	ADD	-0.561475	0.268864	5.00195	1.59656
1	62228751	INADL.Mask3.0.01	ref	Mask3.0.01	0.00289717	169821	ADD	-0.190125	0.0867268	5.0019	1.59654
19	44676310	ZNF226.Mask2.0.01	ref	Mask2.0.01	0.00133965	169821	ADD	-0.285779	0.131719	4.9973	1.59539
19	44676310	ZNF226.Mask3.0.01	ref	Mask3.0.01	0.00133965	169821	ADD	-0.285779	0.131719	4.9973	1.59539
9	18928118	FAM154A.Mask2.0.01	ref	Mask2.0.01	0.00297961	169821	ADD	-0.187231	0.085369	4.98991	1.59354
9	18928118	FAM154A.Mask3.0.01	ref	Mask3.0.01	0.00297961	169821	ADD	-0.187231	0.085369	4.98991	1.59354
17	56636813	TEX14.Mask2.0.01	ref	Mask2.0.01	0.00244081	169821	ADD	0.19486	0.0859058	4.98737	1.5929
8	99135575	POP1.Mask2.0.01	ref	Mask2.0.01	0.00310621	169821	ADD	-0.1801	0.0820842	4.98279	1.59175
8	99135575	POP1.Mask3.0.01	ref	Mask3.0.01	0.00310621	169821	ADD	-0.1801	0.0820842	4.98279	1.59175
17	47219493	B4GALNT2.Mask2.0.01	ref	Mask2.0.01	0.00189023	169821	ADD	0.217281	0.0958115	4.98062	1.5912
17	47219493	B4GALNT2.Mask3.0.01	ref	Mask3.0.01	0.00189023	169821	ADD	0.217281	0.0958115	4.98062	1.5912
5	141304176	KIAA0141.Mask3.0.01	ref	Mask3.0.01	0.00220526	169821	ADD	0.203905	0.0899826	4.97694	1.59028
21	45668924	DNMT3L.Mask2.0.01	ref	Mask2.0.01	0.000665407	169821	ADD	-0.414763	0.194741	4.97533	1.58988
21	45668924	DNMT3L.Mask3.0.01	ref	Mask3.0.01	0.000665407	169821	ADD	-0.414763	0.194741	4.97533	1.58988
1	64669761	UBE2U.Mask2.0.01	ref	Mask2.0.01	0.00117771	169821	ADD	-0.304437	0.14124	4.96963	1.58845
1	64669761	UBE2U.Mask3.0.01	ref	Mask3.0.01	0.00117771	169821	ADD	-0.304437	0.14124	4.96963	1.58845
17	4535343	ALOX15.Mask2.0.01	ref	Mask2.0.01	0.000683072	169821	ADD	0.35157	0.154013	4.9681	1.58806
22	29085161	CHEK2.Mask2.0.01	ref	Mask2.0.01	0.000815565	169821	ADD	-0.367794	0.171712	4.96333	1.58686
14	105517527	GPR132.Mask2.0.01	ref	Mask2.0.01	0.00015605	169817	ADD	-0.97519	0.503172	4.96219	1.58658
14	105517527	GPR132.Mask3.0.01	ref	Mask3.0.01	0.00015605	169817	ADD	-0.97519	0.503172	4.96219	1.58658
21	42748888	MX2.Mask3.0.01	ref	Mask3.0.01	0.00187845	169821	ADD	-0.235762	0.108345	4.96179	1.58648
16	21611112	METTL9.Mask2.0.01	ref	Mask2.0.01	0.00104817	169820	ADD	-0.324433	0.150918	4.95718	1.58532
16	21611112	METTL9.Mask3.0.01	ref	Mask3.0.01	0.00104817	169820	ADD	-0.324433	0.150918	4.95718	1.58532
16	31367307	ITGAX.Mask1.0.01	ref	Mask1.0.01	3.24264e-05	169615	ADD	1.40176	0.625384	4.9564	1.58512
23	128781656	APLN.Mask2.0.01	ref	Mask2.0.01	8.24553e-05	169789	ADD	0.62896	0.282485	4.94896	1.58325
23	128781656	APLN.Mask3.0.01	ref	Mask3.0.01	8.24553e-05	169789	ADD	0.62896	0.282485	4.94896	1.58325
15	43653416	ZSCAN29.Mask2.0.01	ref	Mask2.0.01	0.00184901	169821	ADD	-0.234358	0.107789	4.94847	1.58313
15	43653416	ZSCAN29.Mask3.0.01	ref	Mask3.0.01	0.00184901	169821	ADD	-0.234358	0.107789	4.94847	1.58313
17	58740467	PPM1D.Mask1.0.01	ref	Mask1.0.01	5.00527e-05	169821	ADD	1.17446	0.517084	4.94563	1.58242
17	58740467	PPM1D.Mask2.0.01	ref	Mask2.0.01	5.00527e-05	169821	ADD	1.17446	0.517084	4.94563	1.58242
17	58740467	PPM1D.Mask3.0.01	ref	Mask3.0.01	5.00527e-05	169821	ADD	1.17446	0.517084	4.94563	1.58242
11	104866515	CASP5.Mask2.0.01	ref	Mask2.0.01	0.00237603	169821	ADD	0.194749	0.0862705	4.94551	1.58239
19	42364912	RPS19.Mask2.0.01	ref	Mask2.0.01	0.000768456	169821	ADD	0.333938	0.146734	4.94493	1.58224
19	42364912	RPS19.Mask3.0.01	ref	Mask3.0.01	0.000768456	169821	ADD	0.333938	0.146734	4.94493	1.58224
3	151011985	GPR87.Mask1.0.01	ref	Mask1.0.01	0.000765516	169820	ADD	0.342765	0.150384	4.9446	1.58216
3	108324261	DZIP3.Mask2.0.01	ref	Mask2.0.01	0.00113944	169821	ADD	-0.311901	0.145049	4.94175	1.58144
2	209035775	C2orf80.Mask1.0.01	ref	Mask1.0.01	1.47215e-05	169820	ADD	1.98977	0.965848	4.92813	1.57802
10	124249119	HTRA1.Mask2.0.01	ref	Mask2.0.01	3.82756e-05	169821	ADD	1.26421	0.566548	4.92606	1.5775
15	98509193	ARRDC4.Mask2.0.01	ref	Mask2.0.01	0.0018755	169821	ADD	-0.23604	0.108928	4.9239	1.57696
15	98509193	ARRDC4.Mask3.0.01	ref	Mask3.0.01	0.0018755	169821	ADD	-0.23604	0.108928	4.9239	1.57696
18	21723322	CABYR.Mask2.0.01	ref	Mask2.0.01	0.00116299	169821	ADD	-0.305488	0.142163	4.9235	1.57686
1	150044294	VPS45.Mask2.0.01	ref	Mask2.0.01	0.00057119	169821	ADD	0.373269	0.164207	4.92321	1.57678
1	150044294	VPS45.Mask3.0.01	ref	Mask3.0.01	0.00057119	169821	ADD	0.373269	0.164207	4.92321	1.57678
9	79117512	GCNT1.Mask2.0.01	ref	Mask2.0.01	7.36069e-05	169821	ADD	0.989404	0.431712	4.91694	1.57521
9	79117512	GCNT1.Mask3.0.01	ref	Mask3.0.01	7.36069e-05	169821	ADD	0.989404	0.431712	4.91694	1.57521
3	9944678	IL17RE.Mask1.0.01	ref	Mask1.0.01	9.42169e-05	169821	ADD	-1.48796	0.857699	4.91225	1.57403
23	54964047	PFKFB1.Mask1.0.01	ref	Mask1.0.01	2.64985e-05	169821	ADD	1.06167	0.507478	4.90839	1.57306
23	54964047	PFKFB1.Mask2.0.01	ref	Mask2.0.01	2.64985e-05	169821	ADD	1.06167	0.507478	4.90839	1.57306
23	54964047	PFKFB1.Mask3.0.01	ref	Mask3.0.01	2.64985e-05	169821	ADD	1.06167	0.507478	4.90839	1.57306
2	37215787	HEATR5B.Mask3.singleton	ref	Mask3.singleton	1.47214e-05	169821	ADD	1.91748	0.931401	4.90575	1.57239
9	77354341	TRPM6.Mask2.0.01	ref	Mask2.0.01	0.00167235	169821	ADD	0.228459	0.10142	4.90325	1.57176
9	77354341	TRPM6.Mask3.0.01	ref	Mask3.0.01	0.00167235	169821	ADD	0.228459	0.10142	4.90325	1.57176
4	3444460	HGFAC.Mask3.0.01	ref	Mask3.0.01	0.00168707	169821	ADD	-0.251836	0.116749	4.90275	1.57164
7	100552244	MUC3A.Mask2.0.01	ref	Mask2.0.01	0.000245773	168855	ADD	0.581993	0.254682	4.89718	1.57024
6	10876243	GCM2.Mask1.0.01	ref	Mask1.0.01	0.000899047	169624	ADD	-0.351639	0.165138	4.89619	1.56999
6	123539757	TRDN.Mask2.0.01	ref	Mask2.0.01	0.00349191	169821	ADD	0.1624	0.072421	4.89583	1.5699
6	160638502	SLC22A2.Mask1.0.01	ref	Mask1.0.01	0.00111588	169821	ADD	-0.310273	0.14494	4.89566	1.56986
10	118380893	PNLIPRP2.Mask1.0.01	ref	Mask1.0.01	0.000429864	169821	ADD	0.429582	0.189268	4.89496	1.56968
10	118380893	PNLIPRP2.Mask2.0.01	ref	Mask2.0.01	0.000429864	169821	ADD	0.429582	0.189268	4.89496	1.56968
10	118380893	PNLIPRP2.Mask3.0.01	ref	Mask3.0.01	0.000429864	169821	ADD	0.429582	0.189268	4.89496	1.56968
4	3444460	HGFAC.Mask2.0.01	ref	Mask2.0.01	0.0015958	169821	ADD	-0.258624	0.12008	4.89448	1.56956
6	292561	DUSP22.Mask3.0.01	ref	Mask3.0.01	0.00121599	169821	ADD	-0.296155	0.138162	4.89309	1.56921
6	31832458	SLC44A4.Mask2.0.01	ref	Mask2.0.01	0.000621242	169821	ADD	-0.429443	0.203866	4.89024	1.56849
17	40831684	CCR10.Mask2.0.01	ref	Mask2.0.01	0.0020816	169821	ADD	0.207215	0.0922719	4.88747	1.5678
17	40831684	CCR10.Mask3.0.01	ref	Mask3.0.01	0.0020816	169821	ADD	0.207215	0.0922719	4.88747	1.5678
1	43200774	CLDN19.Mask2.0.01	ref	Mask2.0.01	4.12199e-05	169821	ADD	1.23102	0.54704	4.88616	1.56747
1	43200774	CLDN19.Mask3.0.01	ref	Mask3.0.01	4.12199e-05	169821	ADD	1.23102	0.54704	4.88616	1.56747
14	94929444	SERPINA9.Mask2.0.01	ref	Mask2.0.01	0.00257919	169821	ADD	-0.198604	0.0916292	4.88193	1.5664
14	94929444	SERPINA9.Mask3.0.01	ref	Mask3.0.01	0.00257919	169821	ADD	-0.198604	0.0916292	4.88193	1.5664
19	33089261	ANKRD27.Mask2.0.01	ref	Mask2.0.01	0.00371273	169821	ADD	-0.163348	0.0750845	4.88193	1.5664
16	624474	PIGQ.Mask2.0.01	ref	Mask2.0.01	0.00294722	169821	ADD	0.175284	0.0782409	4.87983	1.56587
16	624474	PIGQ.Mask3.0.01	ref	Mask3.0.01	0.00294722	169821	ADD	0.175284	0.0782409	4.87983	1.56587
3	150645894	CLRN1.Mask2.0.01	ref	Mask2.0.01	0.000412199	169821	ADD	-0.521358	0.250635	4.87731	1.56524
12	674540	NINJ2.Mask2.0.01	ref	Mask2.0.01	0.000279706	169821	ADD	0.541047	0.236911	4.87007	1.56342
4	2933314	MFSD10.Mask2.0.01	ref	Mask2.0.01	0.000886227	169821	ADD	0.312162	0.138454	4.86388	1.56186
4	2933314	MFSD10.Mask3.0.01	ref	Mask3.0.01	0.000886227	169821	ADD	0.312162	0.138454	4.86388	1.56186
6	30595648	ATAT1.Mask3.0.01	ref	Mask3.0.01	0.000138381	169821	ADD	0.714332	0.315575	4.86218	1.56143
13	76301212	LMO7.Mask1.0.01	ref	Mask1.0.01	2.06099e-05	169821	ADD	1.72951	0.772252	4.85931	1.56071
2	219249074	SLC11A1.Mask2.0.01	ref	Mask2.0.01	0.00224648	169821	ADD	0.199534	0.0891279	4.85845	1.56049
5	140213970	PCDHA7.Mask1.0.01	ref	Mask1.0.01	0.000200211	169821	ADD	0.616085	0.270576	4.85646	1.55999
5	65054513	NLN.Mask1.0.01	ref	Mask1.0.01	5.00527e-05	169821	ADD	-2.20786	1.49775	4.85348	1.55924
12	11174543	TAS2R19.Mask2.0.01	ref	Mask2.0.01	5.59633e-05	169754	ADD	1.08836	0.484421	4.85122	1.55867
12	11174543	TAS2R19.Mask3.0.01	ref	Mask3.0.01	5.59633e-05	169754	ADD	1.08836	0.484421	4.85122	1.55867
9	137967572	OLFM1.Mask1.0.01	ref	Mask1.0.01	0.000582984	169816	ADD	-0.441991	0.211016	4.85071	1.55854
16	69377360	TMED6.Mask2.0.01	ref	Mask2.0.01	0.00174301	169821	ADD	-0.233056	0.108228	4.84989	1.55834
16	69377360	TMED6.Mask3.0.01	ref	Mask3.0.01	0.00174301	169821	ADD	-0.233056	0.108228	4.84989	1.55834
12	121164918	ACADS.Mask2.0.01	ref	Mask2.0.01	0.00133376	169821	ADD	0.249064	0.111359	4.83853	1.55548
12	121164918	ACADS.Mask3.0.01	ref	Mask3.0.01	0.00133376	169821	ADD	0.249064	0.111359	4.83853	1.55548
18	32345949	DTNA.Mask2.0.01	ref	Mask2.0.01	0.000397477	169821	ADD	-0.553081	0.269076	4.83466	1.5545
22	24313804	DDT.Mask2.0.01	ref	Mask2.0.01	0.000122937	166752	ADD	0.785147	0.343574	4.83006	1.55334
22	24313804	DDT.Mask3.0.01	ref	Mask3.0.01	0.000122937	166752	ADD	0.785147	0.343574	4.83006	1.55334
5	5146365	ADAMTS16.Mask2.0.01	ref	Mask2.0.01	0.00219054	169821	ADD	0.199396	0.0894797	4.81687	1.55002
16	25228368	AQP8.Mask1.0.01	ref	Mask1.0.01	0.000886238	169819	ADD	-0.344634	0.16289	4.81451	1.54943
5	141304176	KIAA0141.Mask2.0.01	ref	Mask2.0.01	0.00211988	169821	ADD	0.20425	0.0916733	4.81197	1.54879
11	61522903	MYRF.Mask2.0.01	ref	Mask2.0.01	0.0026469	169821	ADD	-0.189441	0.0878173	4.81072	1.54847
11	61522903	MYRF.Mask3.0.01	ref	Mask3.0.01	0.0026469	169821	ADD	-0.189441	0.0878173	4.81072	1.54847
19	33878290	PEPD.Mask2.0.01	ref	Mask2.0.01	0.00368329	169821	ADD	0.154638	0.0696733	4.81015	1.54833
19	33878290	PEPD.Mask3.0.01	ref	Mask3.0.01	0.00368329	169821	ADD	0.154638	0.0696733	4.81015	1.54833
4	187026258	FAM149A.Mask2.0.01	ref	Mask2.0.01	0.00359791	169821	ADD	0.157579	0.0709794	4.80788	1.54776
4	187026258	FAM149A.Mask3.0.01	ref	Mask3.0.01	0.00359791	169821	ADD	0.157579	0.0709794	4.80788	1.54776
22	32156682	DEPDC5.Mask2.0.01	ref	Mask2.0.01	0.00378928	169821	ADD	-0.163413	0.0757183	4.80788	1.54776
22	32156682	DEPDC5.Mask3.0.01	ref	Mask3.0.01	0.00378928	169821	ADD	-0.163413	0.0757183	4.80788	1.54776
22	38083954	NOL12.Mask1.0.01	ref	Mask1.0.01	1.47214e-05	169821	ADD	2.05092	0.981263	4.80407	1.5468
22	43924749	EFCAB6.Mask2.0.01	ref	Mask2.0.01	0.00183428	169821	ADD	0.220371	0.0988837	4.80141	1.54612
23	23945368	CXorf58.Mask2.0.01	ref	Mask2.0.01	0.00076847	169818	ADD	0.231254	0.102749	4.79459	1.54441
23	23945368	CXorf58.Mask3.0.01	ref	Mask3.0.01	0.00076847	169818	ADD	0.231254	0.102749	4.79459	1.54441
6	112393164	TUBE1.Mask2.0.01	ref	Mask2.0.01	0.00010011	169813	ADD	-1.23968	0.679559	4.79269	1.54393
3	179104258	MFN1.Mask2.0.01	ref	Mask2.0.01	0.000527026	169821	ADD	0.389625	0.173467	4.78864	1.54291
3	179104258	MFN1.Mask3.0.01	ref	Mask3.0.01	0.000527026	169821	ADD	0.389625	0.173467	4.78864	1.54291
1	157767548	FCRL1.Mask3.0.01	ref	Mask3.0.01	0.000624187	169821	ADD	0.359004	0.160014	4.78362	1.54164
22	46664409	TTC38.Mask2.0.01	ref	Mask2.0.01	0.000197267	169821	ADD	0.604362	0.268755	4.78335	1.54157
11	65731591	SART1.Mask2.0.01	ref	Mask2.0.01	0.00189023	169821	ADD	-0.23321	0.109252	4.77819	1.54027
11	65731591	SART1.Mask3.0.01	ref	Mask3.0.01	0.00189023	169821	ADD	-0.23321	0.109252	4.77819	1.54027
13	24890293	C1QTNF9.Mask1.0.01	ref	Mask1.0.01	4.41886e-05	169727	ADD	-2.19906	1.50099	4.77203	1.53872
13	24890293	C1QTNF9.Mask2.0.01	ref	Mask2.0.01	4.41886e-05	169727	ADD	-2.19906	1.50099	4.77203	1.53872
13	24890293	C1QTNF9.Mask3.0.01	ref	Mask3.0.01	4.41886e-05	169727	ADD	-2.19906	1.50099	4.77203	1.53872
19	44417610	ZNF45.Mask2.0.01	ref	Mask2.0.01	0.000370981	169820	ADD	-0.528576	0.257251	4.76982	1.53816
19	44417610	ZNF45.Mask3.0.01	ref	Mask3.0.01	0.000370981	169820	ADD	-0.528576	0.257251	4.76982	1.53816
9	34689961	CCL19.Mask2.0.01	ref	Mask2.0.01	9.1909e-05	168645	ADD	-1.48928	0.866084	4.76823	1.53776
9	34689961	CCL19.Mask3.0.01	ref	Mask3.0.01	9.1909e-05	168645	ADD	-1.48928	0.866084	4.76823	1.53776
19	39516139	FBXO27.Mask1.0.01	ref	Mask1.0.01	0.000120715	169821	ADD	0.773522	0.343552	4.7682	1.53775
19	48374789	SULT2A1.Mask2.0.01	ref	Mask2.0.01	0.00112471	169821	ADD	-0.30642	0.144988	4.76733	1.53753
19	48374789	SULT2A1.Mask3.0.01	ref	Mask3.0.01	0.00112471	169821	ADD	-0.30642	0.144988	4.76733	1.53753
11	57946999	OR9Q1.Mask2.0.01	ref	Mask2.0.01	0.00123954	169821	ADD	0.263272	0.118241	4.76676	1.53739
11	57946999	OR9Q1.Mask3.0.01	ref	Mask3.0.01	0.00123954	169821	ADD	0.263272	0.118241	4.76676	1.53739
19	44585167	ZNF284.Mask1.0.01	ref	Mask1.0.01	0.000532914	169821	ADD	0.382147	0.171005	4.7662	1.53725
5	95734621	PCSK1.Mask2.0.01	ref	Mask2.0.01	0.000756679	169821	ADD	0.328381	0.147049	4.76336	1.53653
5	95734621	PCSK1.Mask3.0.01	ref	Mask3.0.01	0.000756679	169821	ADD	0.328381	0.147049	4.76336	1.53653
10	50723825	PGBD3.Mask1.0.01	ref	Mask1.0.01	6.47741e-05	169821	ADD	0.967678	0.440391	4.76097	1.53592
1	3669329	CCDC27.Mask2.0.01	ref	Mask2.0.01	0.00196089	169821	ADD	0.208288	0.0938696	4.75806	1.53519
1	3669329	CCDC27.Mask3.0.01	ref	Mask3.0.01	0.00196089	169821	ADD	0.208288	0.0938696	4.75806	1.53519
7	42949727	C7orf25.Mask2.0.01	ref	Mask2.0.01	3.82756e-05	169821	ADD	1.32455	0.591484	4.75251	1.53379
7	42949727	C7orf25.Mask3.0.01	ref	Mask3.0.01	3.82756e-05	169821	ADD	1.32455	0.591484	4.75251	1.53379
2	70906074	ADD2.Mask2.0.01	ref	Mask2.0.01	0.000647741	169821	ADD	-0.411269	0.197635	4.75218	1.53371
2	70906074	ADD2.Mask3.0.01	ref	Mask3.0.01	0.000647741	169821	ADD	-0.411269	0.197635	4.75218	1.53371
6	31322427	HLA-B.Mask2.0.01	ref	Mask2.0.01	0.000827342	169821	ADD	-0.346527	0.164641	4.75106	1.53342
6	31322427	HLA-B.Mask3.0.01	ref	Mask3.0.01	0.000827342	169821	ADD	-0.346527	0.164641	4.75106	1.53342
2	220284873	DES.Mask2.0.01	ref	Mask2.0.01	0.000677184	169821	ADD	-0.408298	0.196374	4.74935	1.53299
2	220284873	DES.Mask3.0.01	ref	Mask3.0.01	0.000677184	169821	ADD	-0.408298	0.196374	4.74935	1.53299
13	28494327	PDX1.Mask2.0.01	ref	Mask2.0.01	0.00196976	169818	ADD	-0.227145	0.106697	4.74683	1.53236
13	28494327	PDX1.Mask3.0.01	ref	Mask3.0.01	0.00196976	169818	ADD	-0.227145	0.106697	4.74683	1.53236
15	40582961	PLCB2.Mask2.0.01	ref	Mask2.0.01	0.00345069	169821	ADD	-0.166751	0.0777789	4.74593	1.53213
11	129979475	APLP2.Mask3.0.01	ref	Mask3.0.01	0.0016959	169821	ADD	0.225074	0.101595	4.74304	1.5314
10	105657398	OBFC1.Mask1.0.01	ref	Mask1.0.01	4.12199e-05	169821	ADD	1.23557	0.558982	4.74215	1.53118
10	105657398	OBFC1.Mask2.0.01	ref	Mask2.0.01	4.12199e-05	169821	ADD	1.23557	0.558982	4.74215	1.53118
10	105657398	OBFC1.Mask3.0.01	ref	Mask3.0.01	4.12199e-05	169821	ADD	1.23557	0.558982	4.74215	1.53118
15	99250961	IGF1R.Mask2.0.01	ref	Mask2.0.01	0.000144276	169813	ADD	-0.966433	0.507655	4.73881	1.53033
15	99250961	IGF1R.Mask3.0.01	ref	Mask3.0.01	0.000144276	169813	ADD	-0.966433	0.507655	4.73881	1.53033
1	100316615	AGL.Mask2.0.01	ref	Mask2.0.01	0.00262041	169821	ADD	0.181206	0.0819995	4.73814	1.53016
1	100316615	AGL.Mask3.0.01	ref	Mask3.0.01	0.00262041	169821	ADD	0.181206	0.0819995	4.73814	1.53016
4	17493951	QDPR.Mask2.0.01	ref	Mask2.0.01	0.000223765	169821	ADD	0.582015	0.259276	4.7366	1.52978
4	17493951	QDPR.Mask3.0.01	ref	Mask3.0.01	0.000223765	169821	ADD	0.582015	0.259276	4.7366	1.52978
19	13080776	DAND5.Mask2.0.01	ref	Mask2.0.01	0.000250264	169821	ADD	0.556583	0.248009	4.73547	1.52949
19	13080776	DAND5.Mask3.0.01	ref	Mask3.0.01	0.000250264	169821	ADD	0.556583	0.248009	4.73547	1.52949
11	62156725	ASRGL1.Mask2.0.01	ref	Mask2.0.01	0.000309271	169754	ADD	0.503739	0.225212	4.73315	1.5289
12	55356688	TESPA1.Mask3.0.01	ref	Mask3.0.01	0.00167824	169821	ADD	-0.244994	0.11554	4.7259	1.52707
10	13696479	FRMD4A.Mask2.0.01	ref	Mask2.0.01	0.00109527	169821	ADD	-0.303845	0.144443	4.7239	1.52657
10	13696479	FRMD4A.Mask3.0.01	ref	Mask3.0.01	0.00109527	169821	ADD	-0.303845	0.144443	4.7239	1.52657
23	295189	PPP2R3B.Mask2.0.01	ref	Mask2.0.01	0.000527026	169821	ADD	-0.454585	0.2201	4.72333	1.52642
23	295189	PPP2R3B.Mask3.0.01	ref	Mask3.0.01	0.000527026	169821	ADD	-0.454585	0.2201	4.72333	1.52642
3	37292884	GOLGA4.Mask2.0.01	ref	Mask2.0.01	0.00106288	169821	ADD	-0.318266	0.151735	4.71906	1.52535
1	223116637	DISP1.Mask1.0.01	ref	Mask1.0.01	7.36069e-05	169821	ADD	0.914919	0.411744	4.71349	1.52394
19	3770914	RAX2.Mask2.0.01	ref	Mask2.0.01	0.000298645	167423	ADD	0.514355	0.229541	4.71208	1.52358
19	3770914	RAX2.Mask3.0.01	ref	Mask3.0.01	0.000298645	167423	ADD	0.514355	0.229541	4.71208	1.52358
2	219249074	SLC11A1.Mask3.0.01	ref	Mask3.0.01	0.00225237	169821	ADD	0.196266	0.0890866	4.70713	1.52233
20	51870244	TSHZ2.Mask2.0.01	ref	Mask2.0.01	0.00219349	169821	ADD	-0.213527	0.100559	4.70669	1.52222
20	51870244	TSHZ2.Mask3.0.01	ref	Mask3.0.01	0.00219349	169821	ADD	-0.213527	0.100559	4.70669	1.52222
16	90075750	DBNDD1.Mask2.0.01	ref	Mask2.0.01	0.00120126	169821	ADD	-0.297312	0.141449	4.70647	1.52217
16	90075750	DBNDD1.Mask3.0.01	ref	Mask3.0.01	0.00120126	169821	ADD	-0.297312	0.141449	4.70647	1.52217
16	84256130	KCNG4.Mask2.0.01	ref	Mask2.0.01	0.00212282	169821	ADD	-0.216704	0.102159	4.70251	1.52117
16	84256130	KCNG4.Mask3.0.01	ref	Mask3.0.01	0.00212282	169821	ADD	-0.216704	0.102159	4.70251	1.52117
12	55356688	TESPA1.Mask2.0.01	ref	Mask2.0.01	0.00167529	169821	ADD	-0.244177	0.115556	4.69224	1.51857
12	71947064	LGR5.Mask2.0.01	ref	Mask2.0.01	0.00108349	169821	ADD	0.280218	0.126671	4.69055	1.51814
15	40582961	PLCB2.Mask3.0.01	ref	Mask3.0.01	0.00350663	169821	ADD	-0.164355	0.0770946	4.69032	1.51808
1	235338517	ARID4B.Mask2.0.01	ref	Mask2.0.01	0.00227004	169821	ADD	-0.201031	0.0947178	4.68756	1.51739
1	235338517	ARID4B.Mask3.0.01	ref	Mask3.0.01	0.00227004	169821	ADD	-0.201031	0.0947178	4.68756	1.51739
7	103777292	ORC5.Mask1.0.01	ref	Mask1.0.01	5.00527e-05	169821	ADD	-2.1716	1.49278	4.68421	1.51654
16	88930140	PABPN1L.Mask2.0.01	ref	Mask2.0.01	0.00171062	169821	ADD	-0.240573	0.11398	4.68065	1.51564
17	7487182	MPDU1.Mask1.0.01	ref	Mask1.0.01	5.59413e-05	169821	ADD	1.10737	0.496052	4.67868	1.51514
12	97073485	C12orf55.Mask1.0.01	ref	Mask1.0.01	6.77184e-05	169821	ADD	0.973771	0.439208	4.67804	1.51498
12	97073485	C12orf55.Mask2.0.01	ref	Mask2.0.01	6.77184e-05	169821	ADD	0.973771	0.439208	4.67804	1.51498
12	97073485	C12orf55.Mask3.0.01	ref	Mask3.0.01	6.77184e-05	169821	ADD	0.973771	0.439208	4.67804	1.51498
4	147215092	SLC10A7.Mask2.0.01	ref	Mask2.0.01	0.000229654	169821	ADD	-0.770755	0.394977	4.6744	1.51406
4	147215092	SLC10A7.Mask3.0.01	ref	Mask3.0.01	0.000229654	169821	ADD	-0.770755	0.394977	4.6744	1.51406
16	75339006	CFDP1.Mask2.0.01	ref	Mask2.0.01	0.000479917	169821	ADD	-0.476799	0.232967	4.67364	1.51387
16	75339006	CFDP1.Mask3.0.01	ref	Mask3.0.01	0.000479917	169821	ADD	-0.476799	0.232967	4.67364	1.51387
3	151011985	GPR87.Mask2.0.01	ref	Mask2.0.01	0.000836175	169821	ADD	0.319578	0.144448	4.67242	1.51356
3	151011985	GPR87.Mask3.0.01	ref	Mask3.0.01	0.000836175	169821	ADD	0.319578	0.144448	4.67242	1.51356
22	20229820	RTN4R.Mask2.0.01	ref	Mask2.0.01	0.000135437	169821	ADD	0.735853	0.327409	4.66873	1.51263
22	20229820	RTN4R.Mask3.0.01	ref	Mask3.0.01	0.000135437	169821	ADD	0.735853	0.327409	4.66873	1.51263
13	50204594	ARL11.Mask2.0.01	ref	Mask2.0.01	0.00216116	169816	ADD	-0.212291	0.100388	4.66691	1.51217
13	50204594	ARL11.Mask3.0.01	ref	Mask3.0.01	0.00216116	169816	ADD	-0.212291	0.100388	4.66691	1.51217
6	29364508	OR12D2.Mask2.0.01	ref	Mask2.0.01	0.00543219	169821	ADD	0.127393	0.0583774	4.66658	1.51208
6	29364508	OR12D2.Mask3.0.01	ref	Mask3.0.01	0.00543219	169821	ADD	0.127393	0.0583774	4.66658	1.51208
3	154802023	MME.Mask3.0.01	ref	Mask3.0.01	0.00267635	169821	ADD	0.179994	0.0821361	4.66639	1.51203
17	40932763	WNK4.Mask2.0.01	ref	Mask2.0.01	0.00101578	169821	ADD	-0.318167	0.1523	4.66631	1.51201
17	40932763	WNK4.Mask3.0.01	ref	Mask3.0.01	0.00101578	169821	ADD	-0.318167	0.1523	4.66631	1.51201
22	37769233	ELFN2.Mask2.0.01	ref	Mask2.0.01	0.00068602	169820	ADD	-0.3969	0.192104	4.66245	1.51104
22	37769233	ELFN2.Mask3.0.01	ref	Mask3.0.01	0.00068602	169820	ADD	-0.3969	0.192104	4.66245	1.51104
14	24709750	TINF2.Mask3.0.01	ref	Mask3.0.01	8.5384e-05	169821	ADD	0.900601	0.403044	4.66107	1.51069
9	137801759	FCN1.Mask3.0.01	ref	Mask3.0.01	0.00225826	169821	ADD	0.194248	0.0886252	4.6592	1.51022
6	292561	DUSP22.Mask2.0.01	ref	Mask2.0.01	0.0012101	169821	ADD	-0.289318	0.138254	4.65637	1.5095
15	43653416	ZSCAN29.Mask1.0.01	ref	Mask1.0.01	1.53529e-05	162836	ADD	1.87779	0.933847	4.65475	1.50909
19	8555360	PRAM1.Mask2.0.01	ref	Mask2.0.01	0.00114827	169821	ADD	-0.303994	0.14578	4.654	1.5089
19	8555360	PRAM1.Mask3.0.01	ref	Mask3.0.01	0.00114827	169821	ADD	-0.303994	0.14578	4.654	1.5089
4	72215654	SLC4A4.Mask2.0.01	ref	Mask2.0.01	0.00234659	169821	ADD	-0.205804	0.0973776	4.65346	1.50876
4	72215654	SLC4A4.Mask3.0.01	ref	Mask3.0.01	0.00234659	169821	ADD	-0.205804	0.0973776	4.65346	1.50876
1	168670289	DPT.Mask1.0.01	ref	Mask1.0.01	5.01292e-05	169562	ADD	1.12184	0.509296	4.65209	1.50842
1	120437688	ADAM30.Mask2.0.01	ref	Mask2.0.01	0.0022141	169821	ADD	-0.20699	0.0980841	4.64914	1.50767
1	120437688	ADAM30.Mask3.0.01	ref	Mask3.0.01	0.0022141	169821	ADD	-0.20699	0.0980841	4.64914	1.50767
2	219483469	PLCD4.Mask2.0.01	ref	Mask2.0.01	0.000744902	169821	ADD	-0.371675	0.179255	4.64897	1.50763
2	219483469	PLCD4.Mask3.0.01	ref	Mask3.0.01	0.000744902	169821	ADD	-0.371675	0.179255	4.64897	1.50763
16	30098018	TBX6.Mask2.0.01	ref	Mask2.0.01	0.000809676	169821	ADD	0.315451	0.143122	4.64779	1.50733
16	30098018	TBX6.Mask3.0.01	ref	Mask3.0.01	0.000809676	169821	ADD	0.315451	0.143122	4.64779	1.50733
3	53126443	RFT1.Mask1.0.01	ref	Mask1.0.01	5.00527e-05	169821	ADD	1.13725	0.518154	4.64748	1.50725
13	21165145	IFT88.Mask3.0.01	ref	Mask3.0.01	0.000312093	169821	ADD	0.512189	0.229471	4.64476	1.50656
6	83075412	TPBG.Mask2.0.01	ref	Mask2.0.01	0.00280295	169821	ADD	0.175126	0.0801541	4.64274	1.50605
6	83075412	TPBG.Mask3.0.01	ref	Mask3.0.01	0.00280295	169821	ADD	0.175126	0.0801541	4.64274	1.50605
9	136532042	SARDH.Mask2.0.01	ref	Mask2.0.01	0.00217288	169821	ADD	0.197197	0.0902078	4.63658	1.50449
17	12896274	ELAC2.Mask1.0.01	ref	Mask1.0.01	2.06099e-05	169821	ADD	1.72055	0.790177	4.63052	1.50296
17	62474046	POLG2.Mask1.0.01	ref	Mask1.0.01	1.47214e-05	169821	ADD	1.87902	0.937288	4.62095	1.50054
22	18910412	PRODH.Mask2.0.01	ref	Mask2.0.01	0.000377301	169626	ADD	-0.537908	0.266052	4.61795	1.49978
22	18910412	PRODH.Mask3.0.01	ref	Mask3.0.01	0.000377301	169626	ADD	-0.537908	0.266052	4.61795	1.49978
1	26517832	CATSPER4.Mask1.0.01	ref	Mask1.0.01	1.47275e-05	169751	ADD	1.83645	0.920243	4.61325	1.49859
2	101622522	RPL31.Mask1.0.01	ref	Mask1.0.01	1.49239e-05	167516	ADD	1.82934	0.918008	4.60688	1.49697
19	4504551	PLIN4.Mask2.0.01	ref	Mask2.0.01	0.00102166	169821	ADD	-0.321325	0.15508	4.60599	1.49675
19	4504551	PLIN4.Mask3.0.01	ref	Mask3.0.01	0.00102166	169821	ADD	-0.321325	0.15508	4.60599	1.49675
4	20709441	PACRGL.Mask3.0.01	ref	Mask3.0.01	5.88855e-05	169821	ADD	1.04227	0.474357	4.60387	1.49621
16	10524502	ATF7IP2.Mask2.0.01	ref	Mask2.0.01	0.000229654	169821	ADD	-0.702015	0.356617	4.60124	1.49555
16	10524502	ATF7IP2.Mask3.0.01	ref	Mask3.0.01	0.000229654	169821	ADD	-0.702015	0.356617	4.60124	1.49555
3	194061819	CPN2.Mask2.0.01	ref	Mask2.0.01	0.000259096	169821	ADD	0.53978	0.243698	4.6	1.49523
3	194061819	CPN2.Mask3.0.01	ref	Mask3.0.01	0.000259096	169821	ADD	0.53978	0.243698	4.6	1.49523
12	54379117	HOXC10.Mask2.0.01	ref	Mask2.0.01	0.000886227	169821	ADD	0.303596	0.138522	4.59775	1.49466
12	54379117	HOXC10.Mask3.0.01	ref	Mask3.0.01	0.000886227	169821	ADD	0.303596	0.138522	4.59775	1.49466
1	57397497	C8B.Mask2.0.01	ref	Mask2.0.01	0.00454007	169821	ADD	0.135677	0.0625715	4.59681	1.49442
1	57397497	C8B.Mask3.0.01	ref	Mask3.0.01	0.00454007	169821	ADD	0.135677	0.0625715	4.59681	1.49442
1	26190140	PAQR7.Mask2.0.01	ref	Mask2.0.01	7.70457e-05	168731	ADD	-1.45445	0.861417	4.58984	1.49266
1	26190140	PAQR7.Mask3.0.01	ref	Mask3.0.01	7.70457e-05	168731	ADD	-1.45445	0.861417	4.58984	1.49266
16	3117431	IL32.Mask1.0.01	ref	Mask1.0.01	3.53313e-05	169821	ADD	1.32334	0.607921	4.58751	1.49207
16	3117431	IL32.Mask2.0.01	ref	Mask2.0.01	3.53313e-05	169821	ADD	1.32334	0.607921	4.58751	1.49207
1	89414937	CCBL2.Mask1.0.01	ref	Mask1.0.01	9.42169e-05	169821	ADD	0.822038	0.374765	4.58387	1.49114
20	30475001	TTLL9.Mask3.0.01	ref	Mask3.0.01	0.00115416	169821	ADD	-0.281289	0.135022	4.58307	1.49094
2	46237829	PRKCE.Mask2.0.01	ref	Mask2.0.01	0.00211004	168954	ADD	-0.209119	0.0997176	4.57901	1.48991
2	46237829	PRKCE.Mask3.0.01	ref	Mask3.0.01	0.00211004	168954	ADD	-0.209119	0.0997176	4.57901	1.48991
12	113344983	OAS1.Mask2.0.01	ref	Mask2.0.01	0.000815565	169821	ADD	-0.355294	0.172722	4.57731	1.48948
12	113344983	OAS1.Mask3.0.01	ref	Mask3.0.01	0.000815565	169821	ADD	-0.355294	0.172722	4.57731	1.48948
11	71711546	IL18BP.Mask2.0.01	ref	Mask2.0.01	0.000194328	169816	ADD	-0.810741	0.422992	4.5713	1.48796
11	71711546	IL18BP.Mask3.0.01	ref	Mask3.0.01	0.000194328	169816	ADD	-0.810741	0.422992	4.5713	1.48796
19	50243103	TSKS.Mask2.0.01	ref	Mask2.0.01	0.00123365	169821	ADD	0.257305	0.118109	4.56449	1.48623
19	50243103	TSKS.Mask3.0.01	ref	Mask3.0.01	0.00123365	169821	ADD	0.257305	0.118109	4.56449	1.48623
20	35242331	SLA2.Mask2.0.01	ref	Mask2.0.01	0.00271168	169821	ADD	-0.18431	0.0879142	4.54777	1.48199
2	54080522	GPR75.Mask1.0.01	ref	Mask1.0.01	4.71087e-05	169820	ADD	-2.14382	1.49128	4.54215	1.48057
2	95846836	ZNF2.Mask2.0.01	ref	Mask2.0.01	0.000633019	169821	ADD	0.351963	0.161177	4.541	1.48027
2	95846836	ZNF2.Mask3.0.01	ref	Mask3.0.01	0.000633019	169821	ADD	0.351963	0.161177	4.541	1.48027
19	52376013	ZNF577.Mask1.0.01	ref	Mask1.0.01	0.000556468	169821	ADD	-0.422535	0.20795	4.53828	1.47958
11	55339771	OR4C16.Mask2.0.01	ref	Mask2.0.01	0.000462251	169821	ADD	0.411126	0.187897	4.53658	1.47915
11	55339771	OR4C16.Mask3.0.01	ref	Mask3.0.01	0.000462251	169821	ADD	0.411126	0.187897	4.53658	1.47915
19	45910403	CD3EAP.Mask1.0.01	ref	Mask1.0.01	6.47741e-05	169821	ADD	0.964582	0.444176	4.53195	1.47798
19	45910403	CD3EAP.Mask2.0.01	ref	Mask2.0.01	6.47741e-05	169821	ADD	0.964582	0.444176	4.53195	1.47798
19	45910403	CD3EAP.Mask3.0.01	ref	Mask3.0.01	6.47741e-05	169821	ADD	0.964582	0.444176	4.53195	1.47798
16	17202705	XYLT1.Mask2.0.01	ref	Mask2.0.01	0.00182545	169821	ADD	-0.226464	0.108827	4.53002	1.47749
16	17202705	XYLT1.Mask3.0.01	ref	Mask3.0.01	0.00182545	169821	ADD	-0.226464	0.108827	4.53002	1.47749
19	16060267	OR10H4.Mask2.0.01	ref	Mask2.0.01	0.000786122	169821	ADD	0.315474	0.145118	4.52918	1.47727
19	16060267	OR10H4.Mask3.0.01	ref	Mask3.0.01	0.000786122	169821	ADD	0.315474	0.145118	4.52918	1.47727
11	111745702	FDXACB1.Mask1.0.01	ref	Mask1.0.01	7.36494e-05	169723	ADD	0.907949	0.41839	4.52149	1.47532
14	90429595	TDP1.Mask2.0.01	ref	Mask2.0.01	0.000712515	169821	ADD	-0.371028	0.181768	4.51998	1.47494
14	90429595	TDP1.Mask3.0.01	ref	Mask3.0.01	0.000712515	169821	ADD	-0.371028	0.181768	4.51998	1.47494
16	88930140	PABPN1L.Mask3.0.01	ref	Mask3.0.01	0.00173123	169821	ADD	-0.234388	0.112966	4.51631	1.47401
3	137717862	CLDN18.Mask2.0.01	ref	Mask2.0.01	0.00243492	169821	ADD	-0.198795	0.0955355	4.50569	1.47131
3	137717862	CLDN18.Mask3.0.01	ref	Mask3.0.01	0.00243492	169821	ADD	-0.198795	0.0955355	4.50569	1.47131
3	169485414	ACTRT3.Mask2.0.01	ref	Mask2.0.01	0.000276762	169821	ADD	-0.633881	0.322942	4.50393	1.47086
11	123755982	TMEM225.Mask2.0.01	ref	Mask2.0.01	0.00117824	169745	ADD	-0.276079	0.133836	4.50018	1.46991
11	123755982	TMEM225.Mask3.0.01	ref	Mask3.0.01	0.00117824	169745	ADD	-0.276079	0.133836	4.50018	1.46991
9	117165093	DFNB31.Mask2.0.01	ref	Mask2.0.01	0.00448119	169821	ADD	0.137103	0.0639268	4.49915	1.46965
9	117165093	DFNB31.Mask3.0.01	ref	Mask3.0.01	0.00448119	169821	ADD	0.137103	0.0639268	4.49915	1.46965
1	17531806	PADI1.Mask2.0.01	ref	Mask2.0.01	0.00106583	169821	ADD	-0.300397	0.14638	4.49779	1.4693
1	151131207	TNFAIP8L2.Mask2.0.01	ref	Mask2.0.01	0.000170768	169821	ADD	0.638226	0.29121	4.49716	1.46914
1	151131207	TNFAIP8L2.Mask3.0.01	ref	Mask3.0.01	0.000170768	169821	ADD	0.638226	0.29121	4.49716	1.46914
2	238330273	AC112721.1.Mask2.0.01	ref	Mask2.0.01	0.000197373	169729	ADD	-0.807569	0.424232	4.49706	1.46912
2	238330273	AC112721.1.Mask3.0.01	ref	Mask3.0.01	0.000197373	169729	ADD	-0.807569	0.424232	4.49706	1.46912
7	128527355	KCP.Mask3.0.01	ref	Mask3.0.01	0.000346743	168713	ADD	-0.558204	0.281132	4.49209	1.46786
14	55604762	LGALS3.Mask3.0.01	ref	Mask3.0.01	0.000141329	169816	ADD	-0.944263	0.507965	4.49051	1.46746
13	109672122	MYO16.Mask2.0.01	ref	Mask2.0.01	0.000397477	169821	ADD	-0.525751	0.263952	4.48877	1.46701
13	109672122	MYO16.Mask3.0.01	ref	Mask3.0.01	0.000397477	169821	ADD	-0.525751	0.263952	4.48877	1.46701
2	234178662	ATG16L1.Mask2.0.01	ref	Mask2.0.01	7.9517e-05	169775	ADD	-1.44358	0.862397	4.48859	1.46697
2	234178662	ATG16L1.Mask3.0.01	ref	Mask3.0.01	7.9517e-05	169775	ADD	-1.44358	0.862397	4.48859	1.46697
2	136511727	UBXN4.Mask2.0.01	ref	Mask2.0.01	0.000359233	169806	ADD	0.463342	0.212186	4.48437	1.46589
23	152159299	PNMA5.Mask2.0.01	ref	Mask2.0.01	0.000553547	169814	ADD	-0.318865	0.16233	4.48302	1.46555
23	152159299	PNMA5.Mask3.0.01	ref	Mask3.0.01	0.000553547	169814	ADD	-0.318865	0.16233	4.48302	1.46555
3	37292884	GOLGA4.Mask3.0.01	ref	Mask3.0.01	0.00107466	169821	ADD	-0.307793	0.150434	4.47933	1.46461
1	15382587	KAZN.Mask2.0.01	ref	Mask2.0.01	0.000465327	169773	ADD	0.399428	0.183761	4.47343	1.46312
1	15382587	KAZN.Mask3.0.01	ref	Mask3.0.01	0.000465327	169773	ADD	0.399428	0.183761	4.47343	1.46312
15	75105205	LMAN1L.Mask3.0.01	ref	Mask3.0.01	0.000429864	169821	ADD	0.427109	0.196054	4.47299	1.463
7	99699368	AP4M1.Mask2.0.01	ref	Mask2.0.01	0.000959834	169821	ADD	-0.319785	0.156413	4.47205	1.46277
11	62186582	SCGB1A1.Mask2.0.01	ref	Mask2.0.01	0.000197267	169821	ADD	-0.798319	0.42115	4.47201	1.46276
11	62186582	SCGB1A1.Mask3.0.01	ref	Mask3.0.01	0.000197267	169821	ADD	-0.798319	0.42115	4.47201	1.46276
22	46739157	TRMU.Mask3.0.01	ref	Mask3.0.01	0.000353313	169821	ADD	-0.531309	0.266681	4.47051	1.46237
20	55904961	SPO11.Mask3.0.01	ref	Mask3.0.01	0.00032387	169821	ADD	-0.574938	0.290862	4.46943	1.4621
6	123539757	TRDN.Mask3.0.01	ref	Mask3.0.01	0.00356257	169821	ADD	0.153928	0.0719033	4.46755	1.46162
7	12254552	TMEM106B.Mask2.0.01	ref	Mask2.0.01	2.35542e-05	169821	ADD	1.61509	0.737868	4.46671	1.46141
7	12254552	TMEM106B.Mask3.0.01	ref	Mask3.0.01	2.35542e-05	169821	ADD	1.61509	0.737868	4.46671	1.46141
3	154802023	MME.Mask2.0.01	ref	Mask2.0.01	0.0026469	169821	ADD	0.177264	0.0826963	4.46653	1.46136
17	63633285	CEP112.Mask1.0.01	ref	Mask1.0.01	0.000217876	169821	ADD	0.582798	0.266746	4.46135	1.46004
2	238402139	MLPH.Mask2.0.01	ref	Mask2.0.01	0.000650685	169821	ADD	-0.388695	0.192126	4.46073	1.45989
2	238402139	MLPH.Mask3.0.01	ref	Mask3.0.01	0.000650685	169821	ADD	-0.388695	0.192126	4.46073	1.45989
8	59502096	NSMAF.Mask1.0.01	ref	Mask1.0.01	0.000120715	169821	ADD	0.766466	0.350376	4.45809	1.45922
17	79660570	HGS.Mask2.0.01	ref	Mask2.0.01	0.000859729	169821	ADD	0.301251	0.139652	4.45717	1.45898
1	174188338	RABGAP1L.Mask2.0.01	ref	Mask2.0.01	0.000105994	169821	ADD	0.770144	0.354563	4.45657	1.45883
1	174188338	RABGAP1L.Mask3.0.01	ref	Mask3.0.01	0.000105994	169821	ADD	0.770144	0.354563	4.45657	1.45883
17	19251137	B9D1.Mask2.0.01	ref	Mask2.0.01	0.000105994	169821	ADD	0.821867	0.374012	4.45225	1.45773
17	19251137	B9D1.Mask3.0.01	ref	Mask3.0.01	0.000105994	169821	ADD	0.821867	0.374012	4.45225	1.45773
3	127393271	ABTB1.Mask2.0.01	ref	Mask2.0.01	0.00391294	169821	ADD	0.147514	0.0690714	4.4509	1.45739
3	127393271	ABTB1.Mask3.0.01	ref	Mask3.0.01	0.00391294	169821	ADD	0.147514	0.0690714	4.4509	1.45739
6	28962880	ZNF311.Mask2.0.01	ref	Mask2.0.01	0.000197267	169821	ADD	0.612333	0.279847	4.44955	1.45704
17	80393670	HEXDC.Mask2.0.01	ref	Mask2.0.01	0.000703682	169821	ADD	-0.379383	0.187869	4.44731	1.45647
13	51952518	INTS6.Mask2.0.01	ref	Mask2.0.01	3.53413e-05	169773	ADD	1.27534	0.593954	4.44597	1.45613
13	51952518	INTS6.Mask3.0.01	ref	Mask3.0.01	3.53413e-05	169773	ADD	1.27534	0.593954	4.44597	1.45613
17	33460431	NLE1.Mask2.0.01	ref	Mask2.0.01	0.00196972	169821	ADD	-0.214573	0.103972	4.44223	1.45518
17	33460431	NLE1.Mask3.0.01	ref	Mask3.0.01	0.00196972	169821	ADD	-0.214573	0.103972	4.44223	1.45518
11	64950393	CAPN1.Mask1.0.01	ref	Mask1.0.01	4.41847e-05	169742	ADD	-2.14389	1.50284	4.4416	1.45502
3	150645894	CLRN1.Mask1.0.01	ref	Mask1.0.01	7.14732e-05	167895	ADD	-1.45149	0.87057	4.43233	1.45266
19	58489953	ZNF606.Mask2.0.01	ref	Mask2.0.01	0.000194322	169821	ADD	-0.757028	0.396778	4.43124	1.45239
19	58489953	ZNF606.Mask3.0.01	ref	Mask3.0.01	0.000194322	169821	ADD	-0.757028	0.396778	4.43124	1.45239
15	70949415	UACA.Mask1.0.01	ref	Mask1.0.01	3.82756e-05	169821	ADD	-2.17997	1.52645	4.43107	1.45234
12	57867836	ARHGAP9.Mask1.0.01	ref	Mask1.0.01	9.12726e-05	169821	ADD	0.891473	0.403605	4.42305	1.4503
19	42893102	CNFN.Mask1.0.01	ref	Mask1.0.01	1.81868e-05	164955	ADD	1.70013	0.893282	4.42286	1.45026
11	14989264	CALCA.Mask1.0.01	ref	Mask1.0.01	2.65171e-05	169702	ADD	1.48913	0.705014	4.42275	1.45023
19	50162898	IRF3.Mask1.0.01	ref	Mask1.0.01	0.000190603	167888	ADD	0.61941	0.283763	4.42194	1.45002
19	18177384	IL12RB1.Mask2.0.01	ref	Mask2.0.01	0.000712515	169821	ADD	-0.379772	0.188521	4.42101	1.44978
19	18177384	IL12RB1.Mask3.0.01	ref	Mask3.0.01	0.000712515	169821	ADD	-0.379772	0.188521	4.42101	1.44978
12	53722361	SP7.Mask2.0.01	ref	Mask2.0.01	7.36069e-05	169821	ADD	0.937103	0.432836	4.41973	1.44946
12	53722361	SP7.Mask3.0.01	ref	Mask3.0.01	7.36069e-05	169821	ADD	0.937103	0.432836	4.41973	1.44946
7	40039097	CDK13.Mask2.0.01	ref	Mask2.0.01	0.00253502	169821	ADD	0.178869	0.0839124	4.41932	1.44935
11	92881896	SLC36A4.Mask2.0.01	ref	Mask2.0.01	0.0011306	169821	ADD	0.264095	0.123208	4.41624	1.44857
19	2250666	AMH.Mask1.0.01	ref	Mask1.0.01	1.47216e-05	169818	ADD	1.85413	0.952062	4.41433	1.44808
19	2250666	AMH.Mask2.0.01	ref	Mask2.0.01	1.47216e-05	169818	ADD	1.85413	0.952062	4.41433	1.44808
19	2250666	AMH.Mask3.0.01	ref	Mask3.0.01	1.47216e-05	169818	ADD	1.85413	0.952062	4.41433	1.44808
2	202050562	CASP10.Mask3.0.01	ref	Mask3.0.01	0.0026469	169821	ADD	0.175027	0.0821952	4.41304	1.44775
12	7805322	APOBEC1.Mask2.0.01	ref	Mask2.0.01	0.000256154	169820	ADD	-0.632037	0.324623	4.41278	1.44769
12	7805322	APOBEC1.Mask3.0.01	ref	Mask3.0.01	0.000256154	169820	ADD	-0.632037	0.324623	4.41278	1.44769
19	35718863	FAM187B.Mask2.0.01	ref	Mask2.0.01	0.00108938	169821	ADD	0.270904	0.126326	4.41265	1.44765
19	35718863	FAM187B.Mask3.0.01	ref	Mask3.0.01	0.00108938	169821	ADD	0.270904	0.126326	4.41265	1.44765
17	41197729	BRCA1.Mask1.singleton	ref	Mask1.singleton	0.000291483	169821	ADD	-0.60489	0.31005	4.41117	1.44728
16	10721523	TEKT5.Mask2.0.01	ref	Mask2.0.01	0.001057	169821	ADD	-0.312546	0.154138	4.41021	1.44703
16	10721523	TEKT5.Mask3.0.01	ref	Mask3.0.01	0.001057	169821	ADD	-0.312546	0.154138	4.41021	1.44703
19	58758161	ZNF544.Mask3.0.01	ref	Mask3.0.01	0.00264102	169821	ADD	0.175768	0.0825473	4.40968	1.4469
17	2196189	SMG6.Mask2.0.01	ref	Mask2.0.01	0.000559413	169821	ADD	-0.427027	0.213193	4.40797	1.44646
17	2196189	SMG6.Mask3.0.01	ref	Mask3.0.01	0.000559413	169821	ADD	-0.427027	0.213193	4.40797	1.44646
15	51975566	SCG3.Mask1.0.01	ref	Mask1.0.01	0.00119909	169712	ADD	-0.289368	0.142259	4.40528	1.44578
8	131797675	ADCY8.Mask2.0.01	ref	Mask2.0.01	5.59413e-05	169821	ADD	-1.50539	0.896563	4.40475	1.44564
12	71947064	LGR5.Mask3.0.01	ref	Mask3.0.01	0.00109233	169821	ADD	0.270983	0.126484	4.40463	1.44561
1	16349215	CLCNKA.Mask1.0.01	ref	Mask1.0.01	0.00106583	169821	ADD	0.270895	0.126364	4.40139	1.44479
17	1840328	RTN4RL1.Mask2.0.01	ref	Mask2.0.01	0.000648019	169748	ADD	0.344002	0.160225	4.39357	1.4428
17	1840328	RTN4RL1.Mask3.0.01	ref	Mask3.0.01	0.000648019	169748	ADD	0.344002	0.160225	4.39357	1.4428
9	33255239	BAG1.Mask1.0.01	ref	Mask1.0.01	4.12199e-05	169821	ADD	-2.18331	1.53232	4.39305	1.44267
16	56530925	BBS2.Mask1.0.01	ref	Mask1.0.01	0.00034448	169821	ADD	0.460643	0.213572	4.38654	1.44101
17	7907385	GUCY2D.Mask2.0.01	ref	Mask2.0.01	0.00089506	169821	ADD	0.295465	0.138126	4.38187	1.43982
17	7907385	GUCY2D.Mask3.0.01	ref	Mask3.0.01	0.00089506	169821	ADD	0.295465	0.138126	4.38187	1.43982
3	51977555	PARP3.Mask3.0.01	ref	Mask3.0.01	0.00251147	169821	ADD	0.179225	0.0844342	4.38005	1.43935
13	111367876	ING1.Mask3.0.01	ref	Mask3.0.01	0.0026999	169821	ADD	-0.183495	0.0893274	4.37703	1.43858
7	40039097	CDK13.Mask3.0.01	ref	Mask3.0.01	0.00253797	169821	ADD	0.177931	0.0838973	4.37521	1.43812
3	118906638	UPK1B.Mask2.0.01	ref	Mask2.0.01	0.00036509	169821	ADD	0.445899	0.207279	4.37464	1.43797
3	118906638	UPK1B.Mask3.0.01	ref	Mask3.0.01	0.00036509	169821	ADD	0.445899	0.207279	4.37464	1.43797
22	42457043	NAGA.Mask2.0.01	ref	Mask2.0.01	0.000497583	169821	ADD	-0.438526	0.220367	4.36528	1.43559
6	84233570	PRSS35.Mask2.0.01	ref	Mask2.0.01	0.000541747	169821	ADD	-0.419031	0.209932	4.36199	1.43475
6	84233570	PRSS35.Mask3.0.01	ref	Mask3.0.01	0.000541747	169821	ADD	-0.419031	0.209932	4.36199	1.43475
1	228401224	C1orf145.Mask1.0.01	ref	Mask1.0.01	1.76866e-05	169620	ADD	1.68012	0.825339	4.3601	1.43427
6	10876243	GCM2.Mask2.0.01	ref	Mask2.0.01	0.00204038	169821	ADD	-0.213316	0.104393	4.35931	1.43407
6	10876243	GCM2.Mask3.0.01	ref	Mask3.0.01	0.00204038	169821	ADD	-0.213316	0.104393	4.35931	1.43407
17	45006896	GOSR2.Mask2.0.01	ref	Mask2.0.01	0.000200211	169821	ADD	0.573838	0.267647	4.35629	1.4333
17	45006896	GOSR2.Mask3.0.01	ref	Mask3.0.01	0.000200211	169821	ADD	0.573838	0.267647	4.35629	1.4333
4	52895932	SGCB.Mask2.0.01	ref	Mask2.0.01	0.000730181	169821	ADD	0.327175	0.153124	4.35248	1.43232
4	52895932	SGCB.Mask3.0.01	ref	Mask3.0.01	0.000730181	169821	ADD	0.327175	0.153124	4.35248	1.43232
19	3543670	C19orf71.Mask2.0.01	ref	Mask2.0.01	0.00155163	169821	ADD	0.226883	0.106897	4.35079	1.43189
19	3543670	C19orf71.Mask3.0.01	ref	Mask3.0.01	0.00155163	169821	ADD	0.226883	0.106897	4.35079	1.43189
15	41062758	C15orf62.Mask2.0.01	ref	Mask2.0.01	0.000297372	169821	ADD	0.477394	0.223369	4.34857	1.43133
15	41062758	C15orf62.Mask3.0.01	ref	Mask3.0.01	0.000297372	169821	ADD	0.477394	0.223369	4.34857	1.43133
15	94841786	MCTP2.Mask1.0.01	ref	Mask1.0.01	0.000161935	169821	ADD	-0.911351	0.500006	4.34763	1.43109
1	2252937	MORN1.Mask2.0.01	ref	Mask2.0.01	0.00276173	169821	ADD	-0.179011	0.0874374	4.34671	1.43085
19	33089261	ANKRD27.Mask3.0.01	ref	Mask3.0.01	0.00373629	169821	ADD	-0.153398	0.0746632	4.34557	1.43056
8	87588157	CNGB3.Mask1.0.01	ref	Mask1.0.01	8.5384e-05	169821	ADD	0.840084	0.393526	4.34354	1.43005
12	674540	NINJ2.Mask3.0.01	ref	Mask3.0.01	0.000285595	169821	ADD	0.508468	0.236191	4.34314	1.42994
6	160638502	SLC22A2.Mask2.0.01	ref	Mask2.0.01	0.00171062	169821	ADD	-0.233991	0.115039	4.34246	1.42977
6	160638502	SLC22A2.Mask3.0.01	ref	Mask3.0.01	0.00171062	169821	ADD	-0.233991	0.115039	4.34246	1.42977
4	186427772	PDLIM3.Mask1.0.01	ref	Mask1.0.01	2.35667e-05	169731	ADD	1.54026	0.749574	4.34039	1.42924
16	55600672	CAPNS2.Mask2.0.01	ref	Mask2.0.01	0.00416026	169821	ADD	-0.147448	0.0718065	4.34015	1.42918
16	55600672	CAPNS2.Mask3.0.01	ref	Mask3.0.01	0.00416026	169821	ADD	-0.147448	0.0718065	4.34015	1.42918
14	100331926	EML1.Mask2.0.01	ref	Mask2.0.01	0.00040631	169821	ADD	0.42462	0.198382	4.33488	1.42784
14	100331926	EML1.Mask3.0.01	ref	Mask3.0.01	0.00040631	169821	ADD	0.42462	0.198382	4.33488	1.42784
9	139847401	LCN12.Mask2.0.01	ref	Mask2.0.01	0.000709571	169821	ADD	0.329643	0.154728	4.33395	1.4276
1	21887155	ALPL.Mask1.0.01	ref	Mask1.0.01	0.000309149	169821	ADD	0.4718	0.220199	4.33272	1.42728
19	45150829	PVR.Mask2.0.01	ref	Mask2.0.01	0.00134259	169821	ADD	-0.262271	0.12961	4.32795	1.42607
19	45150829	PVR.Mask3.0.01	ref	Mask3.0.01	0.00134259	169821	ADD	-0.262271	0.12961	4.32795	1.42607
2	120362518	PCDP1.Mask2.0.01	ref	Mask2.0.01	0.0015428	169821	ADD	0.226316	0.106908	4.32638	1.42567
5	1033582	NKD2.Mask1.0.01	ref	Mask1.0.01	6.8278e-05	168429	ADD	0.937063	0.441179	4.32178	1.42449
10	97366557	ALDH18A1.Mask2.0.01	ref	Mask2.0.01	0.000412199	169821	ADD	0.416142	0.194834	4.32107	1.42431
10	97366557	ALDH18A1.Mask3.0.01	ref	Mask3.0.01	0.000412199	169821	ADD	0.416142	0.194834	4.32107	1.42431
5	151777623	NMUR2.Mask2.0.01	ref	Mask2.0.01	0.00231126	169821	ADD	0.186036	0.0881884	4.32089	1.42427
5	151777623	NMUR2.Mask3.0.01	ref	Mask3.0.01	0.00231126	169821	ADD	0.186036	0.0881884	4.32089	1.42427
19	49244660	IZUMO1.Mask2.0.01	ref	Mask2.0.01	0.000827342	169821	ADD	0.305981	0.14398	4.3192	1.42383
19	49244660	IZUMO1.Mask3.0.01	ref	Mask3.0.01	0.000827342	169821	ADD	0.305981	0.14398	4.3192	1.42383
7	144094583	NOBOX.Mask2.0.01	ref	Mask2.0.01	0.00046814	169821	ADD	-0.475425	0.242155	4.31891	1.42376
7	144094583	NOBOX.Mask3.0.01	ref	Mask3.0.01	0.00046814	169821	ADD	-0.475425	0.242155	4.31891	1.42376
19	34263192	CHST8.Mask2.0.01	ref	Mask2.0.01	0.00180779	169821	ADD	0.210618	0.0997817	4.30857	1.42112
19	34263192	CHST8.Mask3.0.01	ref	Mask3.0.01	0.00180779	169821	ADD	0.210618	0.0997817	4.30857	1.42112
6	88046847	SMIM8.Mask3.0.01	ref	Mask3.0.01	0.00107761	169821	ADD	-0.297865	0.14821	4.30821	1.42103
19	43698546	PSG4.Mask1.0.01	ref	Mask1.0.01	1.7762e-05	168900	ADD	1.6615	0.821663	4.30741	1.42083
16	1411761	GNPTG.Mask3.0.01	ref	Mask3.0.01	8.83283e-05	169821	ADD	0.819028	0.387912	4.30595	1.42045
20	55904961	SPO11.Mask2.0.01	ref	Mask2.0.01	0.000317982	169821	ADD	-0.565776	0.291256	4.30491	1.42019
7	80374532	SEMA3C.Mask3.0.01	ref	Mask3.0.01	0.00083323	169821	ADD	0.300292	0.141687	4.29983	1.41889
3	196281407	WDR53.Mask1.0.01	ref	Mask1.0.01	4.71087e-05	169820	ADD	-2.10838	1.49609	4.29852	1.41856
2	131704208	ARHGEF4.Mask2.0.01	ref	Mask2.0.01	0.00181662	169821	ADD	-0.216914	0.106912	4.29371	1.41733
2	131704208	ARHGEF4.Mask3.0.01	ref	Mask3.0.01	0.00181662	169821	ADD	-0.216914	0.106912	4.29371	1.41733
11	62444349	UBXN1.Mask2.0.01	ref	Mask2.0.01	0.00172535	169821	ADD	0.212671	0.100993	4.29364	1.41731
11	62444349	UBXN1.Mask3.0.01	ref	Mask3.0.01	0.00172535	169821	ADD	0.212671	0.100993	4.29364	1.41731
5	170736525	TLX3.Mask2.0.01	ref	Mask2.0.01	0.000108938	169821	ADD	-0.951882	0.519256	4.29002	1.41639
5	170736525	TLX3.Mask3.0.01	ref	Mask3.0.01	0.000108938	169821	ADD	-0.951882	0.519256	4.29002	1.41639
2	71297642	NAGK.Mask2.0.01	ref	Mask2.0.01	0.000624187	169821	ADD	0.344306	0.162454	4.28765	1.41578
2	71297642	NAGK.Mask3.0.01	ref	Mask3.0.01	0.000624187	169821	ADD	0.344306	0.162454	4.28765	1.41578
11	92881896	SLC36A4.Mask3.0.01	ref	Mask3.0.01	0.00115121	169821	ADD	0.258505	0.122438	4.28744	1.41573
9	131468060	PKN3.Mask2.0.01	ref	Mask2.0.01	0.00216404	169821	ADD	0.188389	0.0897234	4.28628	1.41543
9	131468060	PKN3.Mask3.0.01	ref	Mask3.0.01	0.00216404	169821	ADD	0.188389	0.0897234	4.28628	1.41543
14	71443976	PCNX.Mask2.0.01	ref	Mask2.0.01	0.0026469	169821	ADD	0.172803	0.0823609	4.2857	1.41528
14	71443976	PCNX.Mask3.0.01	ref	Mask3.0.01	0.0026469	169821	ADD	0.172803	0.0823609	4.2857	1.41528
19	14938278	OR7A5.Mask2.0.01	ref	Mask2.0.01	0.000662462	169821	ADD	-0.381901	0.192466	4.28297	1.41458
19	14938278	OR7A5.Mask3.0.01	ref	Mask3.0.01	0.000662462	169821	ADD	-0.381901	0.192466	4.28297	1.41458
9	4718440	AK3.Mask2.0.01	ref	Mask2.0.01	0.000138381	169821	ADD	-0.919726	0.506138	4.27958	1.41372
9	4718440	AK3.Mask3.0.01	ref	Mask3.0.01	0.000138381	169821	ADD	-0.919726	0.506138	4.27958	1.41372
1	157767548	FCRL1.Mask2.0.01	ref	Mask2.0.01	0.000618298	169821	ADD	0.341595	0.161181	4.27845	1.41343
12	22622730	C2CD5.Mask2.0.01	ref	Mask2.0.01	0.000117776	169814	ADD	0.741357	0.346497	4.27805	1.41333
3	13361262	NUP210.Mask1.0.01	ref	Mask1.0.01	0.000158991	169821	ADD	-0.772287	0.408719	4.2758	1.41275
20	35242331	SLA2.Mask3.0.01	ref	Mask3.0.01	0.00271462	169821	ADD	-0.178387	0.0877119	4.27495	1.41253
3	51977555	PARP3.Mask2.0.01	ref	Mask2.0.01	0.00250558	169821	ADD	0.177353	0.0845866	4.27456	1.41244
1	111957879	OVGP1.Mask1.0.01	ref	Mask1.0.01	0.00046814	169821	ADD	0.39065	0.184045	4.27166	1.41169
14	77843763	SAMD15.Mask1.0.01	ref	Mask1.0.01	0.000845007	169821	ADD	-0.321248	0.160436	4.27019	1.41132
1	45810730	TESK2.Mask1.0.01	ref	Mask1.0.01	4.71084e-05	169821	ADD	-2.09109	1.48816	4.26879	1.41096
3	154802023	MME.Mask1.0.01	ref	Mask1.0.01	0.000482861	169821	ADD	0.389414	0.183664	4.26814	1.41079
3	53902805	ACTR8.Mask2.0.01	ref	Mask2.0.01	0.00168707	169821	ADD	-0.232927	0.115474	4.26641	1.41035
3	53902805	ACTR8.Mask3.0.01	ref	Mask3.0.01	0.00168707	169821	ADD	-0.232927	0.115474	4.26641	1.41035
19	16590019	CALR3.Mask2.0.01	ref	Mask2.0.01	0.000368035	169821	ADD	0.447985	0.210364	4.26325	1.40955
9	131483594	ZDHHC12.Mask2.0.01	ref	Mask2.0.01	0.000697794	169821	ADD	0.325486	0.154098	4.26278	1.40942
9	131483594	ZDHHC12.Mask3.0.01	ref	Mask3.0.01	0.000697794	169821	ADD	0.325486	0.154098	4.26278	1.40942
2	136511727	UBXN4.Mask3.0.01	ref	Mask3.0.01	0.000362146	169821	ADD	0.450573	0.211782	4.26253	1.40936
13	21549259	LATS2.Mask2.0.01	ref	Mask2.0.01	0.000376867	169821	ADD	0.443059	0.208781	4.25957	1.4086
13	21549259	LATS2.Mask3.0.01	ref	Mask3.0.01	0.000376867	169821	ADD	0.443059	0.208781	4.25957	1.4086
16	58426545	GINS3.Mask2.0.01	ref	Mask2.0.01	7.9532e-05	169743	ADD	-1.41485	0.863413	4.25894	1.40844
16	58426545	GINS3.Mask3.0.01	ref	Mask3.0.01	7.9532e-05	169743	ADD	-1.41485	0.863413	4.25894	1.40844
10	76797644	DUPD1.Mask2.0.01	ref	Mask2.0.01	0.000420223	168958	ADD	-0.47737	0.244438	4.25649	1.40782
10	76797644	DUPD1.Mask3.0.01	ref	Mask3.0.01	0.000420223	168958	ADD	-0.47737	0.244438	4.25649	1.40782
14	21161830	ANG.Mask2.0.01	ref	Mask2.0.01	0.00199033	169821	ADD	-0.21191	0.104913	4.25581	1.40764
14	21161830	ANG.Mask3.0.01	ref	Mask3.0.01	0.00199033	169821	ADD	-0.21191	0.104913	4.25581	1.40764
9	100437812	XPA.Mask1.0.01	ref	Mask1.0.01	2.94428e-05	169821	ADD	1.38997	0.660424	4.25546	1.40755
10	114849301	TCF7L2.Mask2.0.01	ref	Mask2.0.01	0.000241431	169821	ADD	-0.698078	0.371002	4.25526	1.4075
19	46270406	SIX5.Mask2.0.01	ref	Mask2.0.01	0.000179696	169731	ADD	-0.752695	0.4009	4.25448	1.4073
7	131832704	PLXNA4.Mask2.0.01	ref	Mask2.0.01	0.0033447	169821	ADD	-0.161241	0.0794275	4.25023	1.40622
7	131832704	PLXNA4.Mask3.0.01	ref	Mask3.0.01	0.0033447	169821	ADD	-0.161241	0.0794275	4.25023	1.40622
15	75105205	LMAN1L.Mask2.0.01	ref	Mask2.0.01	0.00040631	169821	ADD	0.427951	0.201556	4.2501	1.40618
6	70410715	LMBRD1.Mask2.0.01	ref	Mask2.0.01	0.000836175	169821	ADD	-0.333431	0.167649	4.24939	1.406
6	70410715	LMBRD1.Mask3.0.01	ref	Mask3.0.01	0.000836175	169821	ADD	-0.333431	0.167649	4.24939	1.406
9	95177604	OMD.Mask2.0.01	ref	Mask2.0.01	0.000582967	169821	ADD	-0.411255	0.209489	4.24603	1.40514
9	95177604	OMD.Mask3.0.01	ref	Mask3.0.01	0.000582967	169821	ADD	-0.411255	0.209489	4.24603	1.40514
3	63649683	SNTN.Mask1.0.01	ref	Mask1.0.01	1.50801e-05	165781	ADD	1.89252	0.972964	4.24451	1.40475
3	63649683	SNTN.Mask2.0.01	ref	Mask2.0.01	1.50801e-05	165781	ADD	1.89252	0.972964	4.24451	1.40475
3	63649683	SNTN.Mask3.0.01	ref	Mask3.0.01	1.50801e-05	165781	ADD	1.89252	0.972964	4.24451	1.40475
16	3705465	DNASE1.Mask2.0.01	ref	Mask2.0.01	0.0037157	169820	ADD	-0.152792	0.0752705	4.24245	1.40422
16	3705465	DNASE1.Mask3.0.01	ref	Mask3.0.01	0.0037157	169820	ADD	-0.152792	0.0752705	4.24245	1.40422
2	220037738	CNPPD1.Mask2.0.01	ref	Mask2.0.01	0.00227004	169821	ADD	-0.200126	0.0991802	4.23992	1.40358
2	220037738	CNPPD1.Mask3.0.01	ref	Mask3.0.01	0.00227004	169821	ADD	-0.200126	0.0991802	4.23992	1.40358
19	33579065	GPATCH1.Mask1.0.01	ref	Mask1.0.01	7.94955e-05	169821	ADD	0.89596	0.419853	4.23951	1.40347
20	43610521	STK4.Mask2.0.01	ref	Mask2.0.01	0.00138087	169821	ADD	0.233801	0.11162	4.23751	1.40296
20	43610521	STK4.Mask3.0.01	ref	Mask3.0.01	0.00138087	169821	ADD	0.233801	0.11162	4.23751	1.40296
1	231377204	GNPAT.Mask1.0.01	ref	Mask1.0.01	3.53313e-05	169821	ADD	1.2706	0.607259	4.23737	1.40293
6	7374013	CAGE1.Mask1.0.01	ref	Mask1.0.01	0.000680926	169622	ADD	0.335564	0.158989	4.2371	1.40286
12	49231177	DDX23.Mask3.0.01	ref	Mask3.0.01	4.71353e-05	169724	ADD	1.12572	0.530938	4.23375	1.402
19	48715206	CARD8.Mask2.0.01	ref	Mask2.0.01	0.00223471	169821	ADD	0.18728	0.0896755	4.23352	1.40194
19	48715206	CARD8.Mask3.0.01	ref	Mask3.0.01	0.00223471	169821	ADD	0.18728	0.0896755	4.23352	1.40194
6	31832458	SLC44A4.Mask3.0.01	ref	Mask3.0.01	0.000624187	169821	ADD	-0.395528	0.201039	4.23038	1.40114
11	44289063	ALX4.Mask2.0.01	ref	Mask2.0.01	3.82756e-05	169821	ADD	-2.14571	1.52902	4.23018	1.40109
11	44289063	ALX4.Mask3.0.01	ref	Mask3.0.01	3.82756e-05	169821	ADD	-2.14571	1.52902	4.23018	1.40109
12	60168437	SLC16A7.Mask3.0.01	ref	Mask3.0.01	0.000282651	169821	ADD	-0.599524	0.312927	4.2302	1.40109
21	33671285	MRAP.Mask2.0.01	ref	Mask2.0.01	0.00138087	169821	ADD	0.239246	0.114174	4.22963	1.40094
11	7324581	SYT9.Mask2.0.01	ref	Mask2.0.01	0.00100989	169821	ADD	0.27219	0.129699	4.22873	1.40072
11	7324581	SYT9.Mask3.0.01	ref	Mask3.0.01	0.00100989	169821	ADD	0.27219	0.129699	4.22873	1.40072
5	140772736	PCDHGA8.Mask2.0.01	ref	Mask2.0.01	0.0025998	169821	ADD	-0.183495	0.0908875	4.22681	1.40022
5	140772736	PCDHGA8.Mask3.0.01	ref	Mask3.0.01	0.0025998	169821	ADD	-0.183495	0.0908875	4.22681	1.40022
13	113768260	F7.Mask3.0.01	ref	Mask3.0.01	0.000594744	169821	ADD	-0.403498	0.205297	4.22305	1.39926
17	7761466	CYB5D1.Mask1.0.01	ref	Mask1.0.01	0.000194322	169821	ADD	0.592015	0.278629	4.22058	1.39863
1	15783635	CELA2A.Mask2.0.01	ref	Mask2.0.01	0.000418119	169808	ADD	-0.490461	0.253542	4.21995	1.39847
1	15783635	CELA2A.Mask3.0.01	ref	Mask3.0.01	0.000418119	169808	ADD	-0.490461	0.253542	4.21995	1.39847
12	109577201	ACACB.Mask1.0.01	ref	Mask1.0.01	0.000170768	169821	ADD	-0.791506	0.427256	4.21895	1.39821
9	124976576	LHX6.Mask2.0.01	ref	Mask2.0.01	0.000241977	167371	ADD	0.544275	0.256015	4.21836	1.39806
9	124976576	LHX6.Mask3.0.01	ref	Mask3.0.01	0.000241977	167371	ADD	0.544275	0.256015	4.21836	1.39806
1	94461664	ABCA4.Mask3.0.01	ref	Mask3.0.01	0.00572367	169821	ADD	0.11627	0.0560886	4.21363	1.39685
2	178483080	TTC30A.Mask2.0.01	ref	Mask2.0.01	7.65746e-05	169769	ADD	-1.42887	0.873077	4.21302	1.3967
2	178483080	TTC30A.Mask3.0.01	ref	Mask3.0.01	7.65746e-05	169769	ADD	-1.42887	0.873077	4.21302	1.3967
15	74467302	ISLR.Mask2.0.01	ref	Mask2.0.01	0.000108938	169821	ADD	0.768252	0.362146	4.20389	1.39436
15	74467302	ISLR.Mask3.0.01	ref	Mask3.0.01	0.000108938	169821	ADD	0.768252	0.362146	4.20389	1.39436
9	112969733	C9orf152.Mask1.0.01	ref	Mask1.0.01	0.000559422	169818	ADD	0.358986	0.170904	4.20192	1.39385
9	112969733	C9orf152.Mask2.0.01	ref	Mask2.0.01	0.000559422	169818	ADD	0.358986	0.170904	4.20192	1.39385
9	112969733	C9orf152.Mask3.0.01	ref	Mask3.0.01	0.000559422	169818	ADD	0.358986	0.170904	4.20192	1.39385
3	52728951	GLT8D1.Mask2.0.01	ref	Mask2.0.01	7.94955e-05	169821	ADD	-1.40852	0.864166	4.20162	1.39378
3	52728951	GLT8D1.Mask3.0.01	ref	Mask3.0.01	7.94955e-05	169821	ADD	-1.40852	0.864166	4.20162	1.39378
1	151009230	BNIPL.Mask1.0.01	ref	Mask1.0.01	0.00010305	169821	ADD	0.790682	0.372193	4.1941	1.39185
8	95853785	INTS8.Mask2.0.01	ref	Mask2.0.01	0.000341536	169821	ADD	-0.540147	0.281155	4.19183	1.39127
8	95853785	INTS8.Mask3.0.01	ref	Mask3.0.01	0.000341536	169821	ADD	-0.540147	0.281155	4.19183	1.39127
8	38095673	DDHD2.Mask2.0.01	ref	Mask2.0.01	0.00263218	169821	ADD	-0.183255	0.0912258	4.18633	1.38986
8	38095673	DDHD2.Mask3.0.01	ref	Mask3.0.01	0.00263218	169821	ADD	-0.183255	0.0912258	4.18633	1.38986
12	99007701	IKBIP.Mask2.0.01	ref	Mask2.0.01	0.00194911	169821	ADD	-0.216119	0.108044	4.18326	1.38907
12	99007701	IKBIP.Mask3.0.01	ref	Mask3.0.01	0.00194911	169821	ADD	-0.216119	0.108044	4.18326	1.38907
12	109281289	DAO.Mask3.0.01	ref	Mask3.0.01	0.000921559	169821	ADD	-0.32736	0.166092	4.18091	1.38847
19	37879441	ZNF527.Mask1.0.01	ref	Mask1.0.01	0.000111883	169821	ADD	0.760668	0.358849	4.17804	1.38774
10	102748214	C10orf2.Mask2.0.01	ref	Mask2.0.01	9.71611e-05	169821	ADD	0.785297	0.375046	4.17631	1.38729
10	102748214	C10orf2.Mask3.0.01	ref	Mask3.0.01	9.71611e-05	169821	ADD	0.785297	0.375046	4.17631	1.38729
2	180810361	CWC22.Mask2.0.01	ref	Mask2.0.01	0.000538162	168165	ADD	-0.428762	0.220198	4.17595	1.3872
2	180810361	CWC22.Mask3.0.01	ref	Mask3.0.01	0.000538162	168165	ADD	-0.428762	0.220198	4.17595	1.3872
22	18274050	MICAL3.Mask2.0.01	ref	Mask2.0.01	0.00470201	169821	ADD	-0.134743	0.0668023	4.17458	1.38685
22	18274050	MICAL3.Mask3.0.01	ref	Mask3.0.01	0.00470201	169821	ADD	-0.134743	0.0668023	4.17458	1.38685
14	94929444	SERPINA9.Mask1.0.01	ref	Mask1.0.01	0.00229948	169821	ADD	-0.193677	0.0965812	4.17452	1.38683
17	80393670	HEXDC.Mask3.0.01	ref	Mask3.0.01	0.000715459	169821	ADD	-0.36368	0.185547	4.17257	1.38633
19	55396782	FCAR.Mask2.0.01	ref	Mask2.0.01	2.64985e-05	169821	ADD	1.36955	0.693087	4.17176	1.38613
19	55396782	FCAR.Mask3.0.01	ref	Mask3.0.01	2.64985e-05	169821	ADD	1.36955	0.693087	4.17176	1.38613
5	137423554	WNT8A.Mask2.0.01	ref	Mask2.0.01	0.000362146	169821	ADD	0.447619	0.212302	4.17171	1.38611
5	137423554	WNT8A.Mask3.0.01	ref	Mask3.0.01	0.000362146	169821	ADD	0.447619	0.212302	4.17171	1.38611
10	5203917	AKR1CL1.Mask2.0.01	ref	Mask2.0.01	0.000156133	169727	ADD	0.647753	0.30635	4.17158	1.38608
10	5203917	AKR1CL1.Mask3.0.01	ref	Mask3.0.01	0.000156133	169727	ADD	0.647753	0.30635	4.17158	1.38608
3	112643931	CD200R1.Mask1.0.01	ref	Mask1.0.01	1.47214e-05	169821	ADD	1.83069	0.956223	4.17137	1.38603
3	112643931	CD200R1.Mask2.0.01	ref	Mask2.0.01	1.47214e-05	169821	ADD	1.83069	0.956223	4.17137	1.38603
6	30595648	ATAT1.Mask2.0.01	ref	Mask2.0.01	0.000132492	169821	ADD	0.677385	0.32361	4.1695	1.38555
6	29342312	OR12D3.Mask2.0.01	ref	Mask2.0.01	0.000512304	169821	ADD	0.377449	0.180095	4.16881	1.38537
6	29342312	OR12D3.Mask3.0.01	ref	Mask3.0.01	0.000512304	169821	ADD	0.377449	0.180095	4.16881	1.38537
17	64210769	APOH.Mask1.0.01	ref	Mask1.0.01	3.82898e-05	169758	ADD	1.24201	0.593404	4.16716	1.38495
5	149677112	ARSI.Mask2.0.01	ref	Mask2.0.01	0.000909781	169821	ADD	-0.314135	0.159169	4.16601	1.38465
5	149677112	ARSI.Mask3.0.01	ref	Mask3.0.01	0.000909781	169821	ADD	-0.314135	0.159169	4.16601	1.38465
12	58340797	XRCC6BP1.Mask2.0.01	ref	Mask2.0.01	0.000733125	169821	ADD	0.313173	0.150274	4.16208	1.38364
12	58340797	XRCC6BP1.Mask3.0.01	ref	Mask3.0.01	0.000733125	169821	ADD	0.313173	0.150274	4.16208	1.38364
11	65978707	PACS1.Mask2.0.01	ref	Mask2.0.01	0.000380821	168058	ADD	0.429968	0.20525	4.16015	1.38315
11	65978707	PACS1.Mask3.0.01	ref	Mask3.0.01	0.000380821	168058	ADD	0.429968	0.20525	4.16015	1.38315
19	49335965	HSD17B14.Mask2.0.01	ref	Mask2.0.01	0.00465196	169821	ADD	0.128768	0.062486	4.15974	1.38304
19	49335965	HSD17B14.Mask3.0.01	ref	Mask3.0.01	0.00465196	169821	ADD	0.128768	0.062486	4.15974	1.38304
12	23757468	SOX5.Mask3.0.01	ref	Mask3.0.01	6.81554e-05	168732	ADD	-1.48055	0.902762	4.15606	1.3821
22	39715066	RPL3.Mask1.0.01	ref	Mask1.0.01	0.000111884	169818	ADD	0.759002	0.359258	4.15604	1.38209
22	39715066	RPL3.Mask2.0.01	ref	Mask2.0.01	0.000111884	169818	ADD	0.759002	0.359258	4.15604	1.38209
22	39715066	RPL3.Mask3.0.01	ref	Mask3.0.01	0.000111884	169818	ADD	0.759002	0.359258	4.15604	1.38209
16	15100295	PDXDC1.Mask2.0.01	ref	Mask2.0.01	0.00132492	169821	ADD	-0.256845	0.129321	4.15433	1.38166
16	15100295	PDXDC1.Mask3.0.01	ref	Mask3.0.01	0.00132492	169821	ADD	-0.256845	0.129321	4.15433	1.38166
12	53552380	CSAD.Mask3.0.01	ref	Mask3.0.01	0.00237603	169821	ADD	-0.19089	0.0954361	4.15414	1.38161
9	139324183	INPP5E.Mask2.0.01	ref	Mask2.0.01	0.000624187	169821	ADD	0.337627	0.162075	4.15378	1.38152
9	139324183	INPP5E.Mask3.0.01	ref	Mask3.0.01	0.000624187	169821	ADD	0.337627	0.162075	4.15378	1.38152
14	37149866	SLC25A21.Mask3.0.01	ref	Mask3.0.01	0.00176951	169821	ADD	-0.215771	0.108093	4.14799	1.38003
5	118454596	DMXL1.Mask1.0.01	ref	Mask1.0.01	0.000456363	169821	ADD	0.395541	0.189377	4.14621	1.37957
1	115403368	SYCP1.Mask2.0.01	ref	Mask2.0.01	0.00255563	169821	ADD	0.169856	0.0822842	4.14616	1.37956
1	115403368	SYCP1.Mask3.0.01	ref	Mask3.0.01	0.00255563	169821	ADD	0.169856	0.0822842	4.14616	1.37956
9	116930157	COL27A1.Mask3.0.01	ref	Mask3.0.01	0.000376867	169821	ADD	-0.529732	0.277653	4.14611	1.37955
9	133884891	LAMC3.Mask2.0.01	ref	Mask2.0.01	0.00166646	169821	ADD	0.21088	0.101941	4.14522	1.37932
18	22008842	IMPACT.Mask2.0.01	ref	Mask2.0.01	0.000668351	169821	ADD	-0.375772	0.192461	4.14243	1.37861
18	22008842	IMPACT.Mask3.0.01	ref	Mask3.0.01	0.000668351	169821	ADD	-0.375772	0.192461	4.14243	1.37861
1	94461664	ABCA4.Mask2.0.01	ref	Mask2.0.01	0.0057119	169821	ADD	0.115399	0.0561521	4.14194	1.37848
16	12181888	RP11-276H1.3.Mask1.0.01	ref	Mask1.0.01	0.0001414	169731	ADD	-0.908954	0.50737	4.13989	1.37795
16	12181888	RP11-276H1.3.Mask2.0.01	ref	Mask2.0.01	0.0001414	169731	ADD	-0.908954	0.50737	4.13989	1.37795
16	12181888	RP11-276H1.3.Mask3.0.01	ref	Mask3.0.01	0.0001414	169731	ADD	-0.908954	0.50737	4.13989	1.37795
17	58121264	HEATR6.Mask1.0.01	ref	Mask1.0.01	0.000747846	169821	ADD	0.31435	0.151042	4.13897	1.37772
17	48151849	ITGA3.Mask2.0.01	ref	Mask2.0.01	0.00402777	169821	ADD	0.138344	0.0672903	4.13568	1.37687
17	48151849	ITGA3.Mask3.0.01	ref	Mask3.0.01	0.00402777	169821	ADD	0.138344	0.0672903	4.13568	1.37687
9	119188134	ASTN2.Mask2.0.01	ref	Mask2.0.01	0.0040366	169821	ADD	0.138435	0.0673238	4.13502	1.3767
17	35733072	C17orf78.Mask2.0.01	ref	Mask2.0.01	0.000141327	169819	ADD	-0.84421	0.464402	4.13113	1.37571
17	35733072	C17orf78.Mask3.0.01	ref	Mask3.0.01	0.000141327	169819	ADD	-0.84421	0.464402	4.13113	1.37571
1	197237571	CRB1.Mask2.0.01	ref	Mask2.0.01	0.00275584	169821	ADD	0.164612	0.0798899	4.13015	1.37545
1	197237571	CRB1.Mask3.0.01	ref	Mask3.0.01	0.00275584	169821	ADD	0.164612	0.0798899	4.13015	1.37545
2	26624955	DRC1.Mask1.0.01	ref	Mask1.0.01	0.000671295	169821	ADD	-0.369452	0.189416	4.12889	1.37513
19	17417111	MRPL34.Mask2.0.01	ref	Mask2.0.01	0.000301061	167740	ADD	0.477132	0.228668	4.12625	1.37445
19	17417111	MRPL34.Mask3.0.01	ref	Mask3.0.01	0.000301061	167740	ADD	0.477132	0.228668	4.12625	1.37445
7	142639535	KEL.Mask1.0.01	ref	Mask1.0.01	6.18298e-05	169821	ADD	-1.43167	0.880992	4.1237	1.3738
16	31483546	TGFB1I1.Mask3.0.01	ref	Mask3.0.01	0.000223766	169820	ADD	-0.669686	0.357945	4.12158	1.37325
19	41110974	LTBP4.Mask1.0.01	ref	Mask1.0.01	7.07018e-05	169727	ADD	-1.4104	0.87077	4.1204	1.37295
20	36560124	VSTM2L.Mask2.0.01	ref	Mask2.0.01	0.000161935	169821	ADD	0.656765	0.311059	4.11856	1.37248
20	36560124	VSTM2L.Mask3.0.01	ref	Mask3.0.01	0.000161935	169821	ADD	0.656765	0.311059	4.11856	1.37248
3	127411093	MGLL.Mask2.0.01	ref	Mask2.0.01	0.000953951	169820	ADD	-0.294036	0.149041	4.11624	1.37188
3	127411093	MGLL.Mask3.0.01	ref	Mask3.0.01	0.000953951	169820	ADD	-0.294036	0.149041	4.11624	1.37188
1	156437816	MEF2D.Mask2.0.01	ref	Mask2.0.01	0.00201684	169820	ADD	0.190489	0.0924486	4.11592	1.3718
1	156437816	MEF2D.Mask3.0.01	ref	Mask3.0.01	0.00201684	169820	ADD	0.190489	0.0924486	4.11592	1.3718
11	119024808	ABCG4.Mask2.0.01	ref	Mask2.0.01	0.00205216	169821	ADD	-0.206114	0.103735	4.1134	1.37116
11	119024808	ABCG4.Mask3.0.01	ref	Mask3.0.01	0.00205216	169821	ADD	-0.206114	0.103735	4.1134	1.37116
13	108861068	LIG4.Mask2.0.01	ref	Mask2.0.01	0.000750791	169821	ADD	0.314844	0.151711	4.11127	1.37061
13	108861068	LIG4.Mask3.0.01	ref	Mask3.0.01	0.000750791	169821	ADD	0.314844	0.151711	4.11127	1.37061
7	142639535	KEL.Mask3.0.01	ref	Mask3.0.01	0.00108055	169821	ADD	-0.276866	0.140362	4.1105	1.37041
8	22570967	PEBP4.Mask1.0.01	ref	Mask1.0.01	1.47216e-05	169818	ADD	1.7395	0.926453	4.11031	1.37036
2	11905710	LPIN1.Mask2.0.01	ref	Mask2.0.01	0.00110999	169821	ADD	0.256744	0.124317	4.10979	1.37023
2	11905710	LPIN1.Mask3.0.01	ref	Mask3.0.01	0.00110999	169821	ADD	0.256744	0.124317	4.10979	1.37023
5	133942665	SAR1B.Mask2.0.01	ref	Mask2.0.01	1.47214e-05	169821	ADD	1.73267	0.925435	4.10783	1.36972
5	133942665	SAR1B.Mask3.0.01	ref	Mask3.0.01	1.47214e-05	169821	ADD	1.73267	0.925435	4.10783	1.36972
19	46393885	MYPOP.Mask2.0.01	ref	Mask2.0.01	0.000686025	169819	ADD	-0.375853	0.193644	4.1067	1.36943
19	46393885	MYPOP.Mask3.0.01	ref	Mask3.0.01	0.000686025	169819	ADD	-0.375853	0.193644	4.1067	1.36943
11	11970095	USP47.Mask2.0.01	ref	Mask2.0.01	0.00017093	169660	ADD	0.608627	0.292292	4.10663	1.36942
11	11970095	USP47.Mask3.0.01	ref	Mask3.0.01	0.00017093	169660	ADD	0.608627	0.292292	4.10663	1.36942
14	101194777	DLK1.Mask2.0.01	ref	Mask2.0.01	0.00278529	169821	ADD	0.165971	0.0808475	4.10547	1.36912
14	101194777	DLK1.Mask3.0.01	ref	Mask3.0.01	0.00278529	169821	ADD	0.165971	0.0808475	4.10547	1.36912
17	57759200	CLTC.Mask2.0.01	ref	Mask2.0.01	0.000135758	165736	ADD	-0.920512	0.514338	4.10423	1.3688
17	57759200	CLTC.Mask3.0.01	ref	Mask3.0.01	0.000135758	165736	ADD	-0.920512	0.514338	4.10423	1.3688
2	215798885	ABCA12.Mask2.0.01	ref	Mask2.0.01	0.00163113	169821	ADD	-0.223952	0.112953	4.10276	1.36842
2	215798885	ABCA12.Mask3.0.01	ref	Mask3.0.01	0.00163113	169821	ADD	-0.223952	0.112953	4.10276	1.36842
3	11060302	SLC6A1.Mask1.0.01	ref	Mask1.0.01	0.000103899	168432	ADD	0.763677	0.366104	4.10195	1.36821
3	11060302	SLC6A1.Mask2.0.01	ref	Mask2.0.01	0.000103899	168432	ADD	0.763677	0.366104	4.10195	1.36821
3	11060302	SLC6A1.Mask3.0.01	ref	Mask3.0.01	0.000103899	168432	ADD	0.763677	0.366104	4.10195	1.36821
19	36269200	ARHGAP33.Mask2.0.01	ref	Mask2.0.01	0.00295605	169821	ADD	-0.168532	0.0846085	4.09997	1.36771
19	36269200	ARHGAP33.Mask3.0.01	ref	Mask3.0.01	0.00295605	169821	ADD	-0.168532	0.0846085	4.09997	1.36771
11	68822241	TPCN2.Mask1.0.01	ref	Mask1.0.01	5.59413e-05	169821	ADD	1.00651	0.48277	4.09887	1.36742
15	41056403	GCHFR.Mask1.0.01	ref	Mask1.0.01	4.71323e-05	169735	ADD	1.08771	0.522136	4.09663	1.36685
11	111956052	TIMM8B.Mask1.0.01	ref	Mask1.0.01	0.000162041	169710	ADD	0.642271	0.306394	4.09593	1.36667
11	111956052	TIMM8B.Mask2.0.01	ref	Mask2.0.01	0.000162041	169710	ADD	0.642271	0.306394	4.09593	1.36667
11	111956052	TIMM8B.Mask3.0.01	ref	Mask3.0.01	0.000162041	169710	ADD	0.642271	0.306394	4.09593	1.36667
9	97321300	FBP2.Mask2.0.01	ref	Mask2.0.01	7.65512e-05	169821	ADD	0.919707	0.434984	4.09587	1.36665
9	97321300	FBP2.Mask3.0.01	ref	Mask3.0.01	7.65512e-05	169821	ADD	0.919707	0.434984	4.09587	1.36665
6	142396910	NMBR.Mask1.0.01	ref	Mask1.0.01	0.000297372	169821	ADD	0.48413	0.231946	4.09527	1.3665
10	75532435	FUT11.Mask2.0.01	ref	Mask2.0.01	0.00120421	169821	ADD	-0.262508	0.133176	4.09436	1.36626
10	75532435	FUT11.Mask3.0.01	ref	Mask3.0.01	0.00120421	169821	ADD	-0.262508	0.133176	4.09436	1.36626
16	7383034	RBFOX1.Mask2.0.01	ref	Mask2.0.01	0.00227593	169821	ADD	-0.191863	0.0966089	4.09347	1.36604
16	7383034	RBFOX1.Mask3.0.01	ref	Mask3.0.01	0.00227593	169821	ADD	-0.191863	0.0966089	4.09347	1.36604
17	39197378	KRTAP1-1.Mask2.0.01	ref	Mask2.0.01	0.00310625	169819	ADD	0.157114	0.0767037	4.09327	1.36598
17	39197378	KRTAP1-1.Mask3.0.01	ref	Mask3.0.01	0.00310625	169819	ADD	0.157114	0.0767037	4.09327	1.36598
12	60168437	SLC16A7.Mask2.0.01	ref	Mask2.0.01	0.000279706	169821	ADD	-0.590961	0.313269	4.09135	1.36549
4	40104294	N4BP2.Mask3.0.01	ref	Mask3.0.01	0.00034448	169821	ADD	-0.510299	0.267179	4.08813	1.36466
14	104165349	XRCC3.Mask2.0.01	ref	Mask2.0.01	0.000317982	169821	ADD	-0.549821	0.290345	4.08414	1.36364
14	104165349	XRCC3.Mask3.0.01	ref	Mask3.0.01	0.000317982	169821	ADD	-0.549821	0.290345	4.08414	1.36364
6	106960347	AIM1.Mask2.0.01	ref	Mask2.0.01	0.00568834	169821	ADD	0.116663	0.0571909	4.08236	1.36318
12	16347342	SLC15A5.Mask2.0.01	ref	Mask2.0.01	0.000373925	169820	ADD	-0.50631	0.265604	4.08213	1.36312
12	16347342	SLC15A5.Mask3.0.01	ref	Mask3.0.01	0.000373925	169820	ADD	-0.50631	0.265604	4.08213	1.36312
9	140138656	FAM166A.Mask2.0.01	ref	Mask2.0.01	0.00154869	169821	ADD	0.215769	0.10516	4.079	1.36232
9	140138656	FAM166A.Mask3.0.01	ref	Mask3.0.01	0.00154869	169821	ADD	0.215769	0.10516	4.079	1.36232
4	69682171	UGT2B10.Mask1.0.01	ref	Mask1.0.01	0.000247242	157740	ADD	-0.696123	0.376901	4.07838	1.36216
10	30315030	KIAA1462.Mask2.0.01	ref	Mask2.0.01	0.00176657	169821	ADD	0.203563	0.0991981	4.07756	1.36195
10	30315030	KIAA1462.Mask3.0.01	ref	Mask3.0.01	0.00176657	169821	ADD	0.203563	0.0991981	4.07756	1.36195
1	36636671	MAP7D1.Mask2.0.01	ref	Mask2.0.01	0.00365385	169821	ADD	0.143479	0.0701926	4.07751	1.36193
1	36636671	MAP7D1.Mask3.0.01	ref	Mask3.0.01	0.00365385	169821	ADD	0.143479	0.0701926	4.07751	1.36193
1	79383604	ELTD1.Mask2.0.01	ref	Mask2.0.01	0.000362146	169821	ADD	0.431586	0.207733	4.07623	1.3616
1	79383604	ELTD1.Mask3.0.01	ref	Mask3.0.01	0.000362146	169821	ADD	0.431586	0.207733	4.07623	1.3616
4	100229017	ADH1B.Mask2.0.01	ref	Mask2.0.01	0.00219349	169821	ADD	0.185308	0.0904603	4.07436	1.36112
4	100229017	ADH1B.Mask3.0.01	ref	Mask3.0.01	0.00219349	169821	ADD	0.185308	0.0904603	4.07436	1.36112
3	145912919	PLSCR4.Mask2.0.01	ref	Mask2.0.01	0.000535858	169821	ADD	-0.41738	0.2167	4.06975	1.35994
3	145912919	PLSCR4.Mask3.0.01	ref	Mask3.0.01	0.000535858	169821	ADD	-0.41738	0.2167	4.06975	1.35994
14	24709750	TINF2.Mask1.0.01	ref	Mask1.0.01	6.47752e-05	169818	ADD	0.952529	0.459536	4.06841	1.3596
11	94038838	FOLR4.Mask1.0.01	ref	Mask1.0.01	2.94429e-05	169820	ADD	1.35267	0.65698	4.06821	1.35954
22	38340186	C22orf23.Mask2.0.01	ref	Mask2.0.01	0.00347719	169821	ADD	-0.155763	0.0784336	4.06583	1.35893
16	67424253	TPPP3.Mask1.0.01	ref	Mask1.0.01	0.000103085	169762	ADD	-1.13689	0.671643	4.06523	1.35878
16	67424253	TPPP3.Mask2.0.01	ref	Mask2.0.01	0.000103085	169762	ADD	-1.13689	0.671643	4.06523	1.35878
16	67424253	TPPP3.Mask3.0.01	ref	Mask3.0.01	0.000103085	169762	ADD	-1.13689	0.671643	4.06523	1.35878
17	76420030	DNAH17.Mask3.0.01	ref	Mask3.0.01	0.00870328	169821	ADD	-0.0979226	0.0490107	4.0644	1.35856
1	40661311	RLF.Mask2.0.01	ref	Mask2.0.01	0.00142797	169821	ADD	-0.243333	0.123943	4.06303	1.35821
1	40661311	RLF.Mask3.0.01	ref	Mask3.0.01	0.00142797	169821	ADD	-0.243333	0.123943	4.06303	1.35821
2	68873059	PROKR1.Mask2.0.01	ref	Mask2.0.01	0.000173722	169812	ADD	0.630175	0.301043	4.06182	1.3579
2	68873059	PROKR1.Mask3.0.01	ref	Mask3.0.01	0.000173722	169812	ADD	0.630175	0.301043	4.06182	1.3579
6	35088018	TCP11.Mask2.0.01	ref	Mask2.0.01	0.000786122	169821	ADD	0.299713	0.145542	4.06175	1.35788
6	44134522	CAPN11.Mask3.0.01	ref	Mask3.0.01	0.00295311	169821	ADD	0.158931	0.0778771	4.05933	1.35726
1	55464862	BSND.Mask2.0.01	ref	Mask2.0.01	0.000214932	169821	ADD	-0.71607	0.391987	4.05728	1.35673
1	55464862	BSND.Mask3.0.01	ref	Mask3.0.01	0.000214932	169821	ADD	-0.71607	0.391987	4.05728	1.35673
16	30116306	GDPD3.Mask2.0.01	ref	Mask2.0.01	0.00332409	169821	ADD	0.149595	0.0734301	4.05467	1.35606
13	113768260	F7.Mask2.0.01	ref	Mask2.0.01	0.000415143	169821	ADD	-0.480647	0.252097	4.05352	1.35577
5	140810394	PCDHGA12.Mask2.0.01	ref	Mask2.0.01	0.0021611	169821	ADD	0.185537	0.0908262	4.05293	1.35561
5	140810394	PCDHGA12.Mask3.0.01	ref	Mask3.0.01	0.0021611	169821	ADD	0.185537	0.0908262	4.05293	1.35561
20	30804412	POFUT1.Mask2.0.01	ref	Mask2.0.01	0.000103052	169818	ADD	-1.14111	0.674464	4.04846	1.35446
20	30804412	POFUT1.Mask3.0.01	ref	Mask3.0.01	0.000103052	169818	ADD	-1.14111	0.674464	4.04846	1.35446
12	112572637	TRAFD1.Mask3.0.01	ref	Mask3.0.01	4.71084e-05	169821	ADD	1.07856	0.521332	4.04661	1.35399
3	52812368	ITIH1.Mask2.0.01	ref	Mask2.0.01	0.00289128	169821	ADD	0.161626	0.0793422	4.04421	1.35337
1	33234352	KIAA1522.Mask2.0.01	ref	Mask2.0.01	0.000329759	169821	ADD	-0.537588	0.285918	4.04262	1.35296
1	33234352	KIAA1522.Mask3.0.01	ref	Mask3.0.01	0.000329759	169821	ADD	-0.537588	0.285918	4.04262	1.35296
11	67059166	ANKRD13D.Mask2.0.01	ref	Mask2.0.01	0.000421141	169777	ADD	0.402638	0.195134	4.04132	1.35263
11	67059166	ANKRD13D.Mask3.0.01	ref	Mask3.0.01	0.000421141	169777	ADD	0.402638	0.195134	4.04132	1.35263
16	21261345	ANKS4B.Mask2.0.01	ref	Mask2.0.01	7.99867e-05	168778	ADD	0.881423	0.42403	4.04133	1.35263
16	21261345	ANKS4B.Mask3.0.01	ref	Mask3.0.01	7.99867e-05	168778	ADD	0.881423	0.42403	4.04133	1.35263
6	32825056	PSMB9.Mask1.0.01	ref	Mask1.0.01	0.000160879	167828	ADD	0.628339	0.303597	4.03714	1.35155
4	76650086	USO1.Mask2.0.01	ref	Mask2.0.01	0.000600632	169821	ADD	0.337094	0.164118	4.03709	1.35154
4	76650086	USO1.Mask3.0.01	ref	Mask3.0.01	0.000600632	169821	ADD	0.337094	0.164118	4.03709	1.35154
21	35751725	SMIM11.Mask2.0.01	ref	Mask2.0.01	8.54474e-05	169695	ADD	0.874273	0.41831	4.03701	1.35152
1	2252937	MORN1.Mask3.0.01	ref	Mask3.0.01	0.0027794	169821	ADD	-0.171725	0.0869733	4.03665	1.35142
22	25115524	PIWIL3.Mask1.0.01	ref	Mask1.0.01	0.00195206	169821	ADD	0.195923	0.0960686	4.03295	1.35047
18	44635148	HDHD2.Mask1.0.01	ref	Mask1.0.01	8.54172e-05	169755	ADD	0.837907	0.405064	4.03185	1.35019
6	106960347	AIM1.Mask3.0.01	ref	Mask3.0.01	0.00569129	169821	ADD	0.115913	0.0571853	4.03132	1.35005
1	223807109	CAPN8.Mask2.0.01	ref	Mask2.0.01	0.000353313	169821	ADD	0.429587	0.208121	4.03	1.34971
1	223807109	CAPN8.Mask3.0.01	ref	Mask3.0.01	0.000353313	169821	ADD	0.429587	0.208121	4.03	1.34971
17	28645919	TMIGD1.Mask2.0.01	ref	Mask2.0.01	0.000244375	169821	ADD	-0.676382	0.369059	4.02754	1.34908
17	28645919	TMIGD1.Mask3.0.01	ref	Mask3.0.01	0.000244375	169821	ADD	-0.676382	0.369059	4.02754	1.34908
1	161721457	DUSP12.Mask3.0.01	ref	Mask3.0.01	0.000135437	169821	ADD	-0.894851	0.506033	4.02737	1.34904
23	13791089	GPM6B.Mask2.0.01	ref	Mask2.0.01	7.3652e-05	169717	ADD	0.616882	0.312384	4.02262	1.34781
23	13791089	GPM6B.Mask3.0.01	ref	Mask3.0.01	7.3652e-05	169717	ADD	0.616882	0.312384	4.02262	1.34781
22	38340186	C22orf23.Mask3.0.01	ref	Mask3.0.01	0.00348897	169821	ADD	-0.154522	0.078261	4.0179	1.3466
10	34400449	PARD3.Mask2.0.01	ref	Mask2.0.01	0.000453419	169821	ADD	0.38893	0.189089	4.01538	1.34595
10	34400449	PARD3.Mask3.0.01	ref	Mask3.0.01	0.000453419	169821	ADD	0.38893	0.189089	4.01538	1.34595
16	2034463	GFER.Mask2.0.01	ref	Mask2.0.01	8.83299e-05	169818	ADD	0.843679	0.403051	4.01218	1.34512
16	2034463	GFER.Mask3.0.01	ref	Mask3.0.01	8.83299e-05	169818	ADD	0.843679	0.403051	4.01218	1.34512
1	62672472	L1TD1.Mask2.0.01	ref	Mask2.0.01	0.000541747	169821	ADD	-0.402579	0.210606	4.00792	1.34403
1	62672472	L1TD1.Mask3.0.01	ref	Mask3.0.01	0.000541747	169821	ADD	-0.402579	0.210606	4.00792	1.34403
22	23487697	RAB36.Mask1.0.01	ref	Mask1.0.01	0.000167825	169820	ADD	-0.741119	0.40501	4.00574	1.34346
17	74737119	MFSD11.Mask2.0.01	ref	Mask2.0.01	0.000338592	169821	ADD	-0.542126	0.28914	4.00378	1.34296
17	74737119	MFSD11.Mask3.0.01	ref	Mask3.0.01	0.000338592	169821	ADD	-0.542126	0.28914	4.00378	1.34296
2	26785482	C2orf70.Mask1.0.01	ref	Mask1.0.01	0.000200216	169817	ADD	0.54834	0.267288	4.0028	1.34271
22	26159253	MYO18B.Mask1.0.01	ref	Mask1.0.01	0.00012366	169821	ADD	0.711737	0.34395	3.99828	1.34154
17	7004941	ASGR2.Mask1.0.01	ref	Mask1.0.01	1.77807e-05	168722	ADD	1.68791	0.921035	3.99821	1.34152
16	57546739	CCDC102A.Mask2.0.01	ref	Mask2.0.01	0.000223765	169821	ADD	0.531007	0.258384	3.99719	1.34126
16	57546739	CCDC102A.Mask3.0.01	ref	Mask3.0.01	0.000223765	169821	ADD	0.531007	0.258384	3.99719	1.34126
14	63246495	KCNH5.Mask2.0.01	ref	Mask2.0.01	0.00156636	169821	ADD	-0.232742	0.119195	3.99474	1.34063
14	63246495	KCNH5.Mask3.0.01	ref	Mask3.0.01	0.00156636	169821	ADD	-0.232742	0.119195	3.99474	1.34063
11	124179891	OR8D1.Mask2.0.01	ref	Mask2.0.01	0.00227593	169821	ADD	0.180105	0.0888172	3.99446	1.34056
11	124179891	OR8D1.Mask3.0.01	ref	Mask3.0.01	0.00227593	169821	ADD	0.180105	0.0888172	3.99446	1.34056
20	30475001	TTLL9.Mask2.0.01	ref	Mask2.0.01	0.00100694	169821	ADD	-0.279124	0.143533	3.99162	1.33983
15	72454678	GRAMD2.Mask2.0.01	ref	Mask2.0.01	0.00368918	169821	ADD	0.143644	0.0710876	3.98947	1.33927
20	170263	DEFB128.Mask1.0.01	ref	Mask1.0.01	0.000132739	169506	ADD	0.705809	0.340743	3.98748	1.33876
20	170263	DEFB128.Mask2.0.01	ref	Mask2.0.01	0.000132739	169506	ADD	0.705809	0.340743	3.98748	1.33876
20	170263	DEFB128.Mask3.0.01	ref	Mask3.0.01	0.000132739	169506	ADD	0.705809	0.340743	3.98748	1.33876
2	209141542	PIKFYVE.Mask2.0.01	ref	Mask2.0.01	0.00271757	169821	ADD	0.161807	0.0800824	3.98361	1.33776
1	21887155	ALPL.Mask2.0.01	ref	Mask2.0.01	0.000727236	169821	ADD	0.306836	0.150296	3.98086	1.33705
4	1985084	NELFA.Mask2.0.01	ref	Mask2.0.01	0.000188434	169821	ADD	0.599927	0.289224	3.9803	1.33691
11	124189663	OR8D2.Mask2.0.01	ref	Mask2.0.01	0.000111713	165603	ADD	0.754182	0.366319	3.97945	1.33669
11	124189663	OR8D2.Mask3.0.01	ref	Mask3.0.01	0.000111713	165603	ADD	0.754182	0.366319	3.97945	1.33669
12	29592323	OVCH1.Mask2.0.01	ref	Mask2.0.01	0.00267046	169821	ADD	0.166647	0.0824428	3.97907	1.33659
20	3234459	C20orf194.Mask1.0.01	ref	Mask1.0.01	4.12199e-05	169821	ADD	1.10745	0.550638	3.97562	1.3357
11	28045363	KIF18A.Mask3.0.01	ref	Mask3.0.01	0.000747846	169821	ADD	0.307839	0.151031	3.974	1.33528
10	90768672	FAS.Mask2.0.01	ref	Mask2.0.01	4.71084e-05	169821	ADD	1.07675	0.526029	3.97289	1.335
10	90768672	FAS.Mask3.0.01	ref	Mask3.0.01	4.71084e-05	169821	ADD	1.07675	0.526029	3.97289	1.335
11	118104211	MPZL3.Mask1.0.01	ref	Mask1.0.01	5.59413e-05	169821	ADD	1.00905	0.494077	3.96879	1.33394
15	75942253	SNX33.Mask2.0.01	ref	Mask2.0.01	0.000259096	169821	ADD	-0.582922	0.313354	3.96806	1.33375
15	75942253	SNX33.Mask3.0.01	ref	Mask3.0.01	0.000259096	169821	ADD	-0.582922	0.313354	3.96806	1.33375
22	19839274	C22orf29.Mask2.0.01	ref	Mask2.0.01	0.000568245	169821	ADD	0.346426	0.169977	3.96684	1.33344
22	19839274	C22orf29.Mask3.0.01	ref	Mask3.0.01	0.000568245	169821	ADD	0.346426	0.169977	3.96684	1.33344
8	96044300	NDUFAF6.Mask2.0.01	ref	Mask2.0.01	0.000100105	169821	ADD	0.779805	0.378762	3.96504	1.33297
8	96044300	NDUFAF6.Mask3.0.01	ref	Mask3.0.01	0.000100105	169821	ADD	0.779805	0.378762	3.96504	1.33297
3	9976103	CRELD1.Mask3.0.01	ref	Mask3.0.01	0.0044223	169821	ADD	0.130285	0.0647412	3.96469	1.33288
9	35074170	FANCG.Mask3.0.01	ref	Mask3.0.01	0.000294428	169821	ADD	0.474876	0.231467	3.96468	1.33288
6	88046847	SMIM8.Mask2.0.01	ref	Mask2.0.01	0.00106583	169821	ADD	-0.28648	0.148399	3.96446	1.33282
19	6309735	ACER1.Mask2.0.01	ref	Mask2.0.01	0.00132787	169821	ADD	0.231149	0.114093	3.96396	1.33269
19	6309735	ACER1.Mask3.0.01	ref	Mask3.0.01	0.00132787	169821	ADD	0.231149	0.114093	3.96396	1.33269
5	111500792	EPB41L4A.Mask1.0.01	ref	Mask1.0.01	0.000435753	169821	ADD	0.398623	0.194687	3.96187	1.33215
6	43146611	SRF.Mask2.0.01	ref	Mask2.0.01	0.00230009	169776	ADD	-0.191932	0.0983655	3.96068	1.33185
6	43146611	SRF.Mask3.0.01	ref	Mask3.0.01	0.00230009	169776	ADD	-0.191932	0.0983655	3.96068	1.33185
3	128525419	RAB7A.Mask2.0.01	ref	Mask2.0.01	1.76713e-05	169767	ADD	1.60626	0.831644	3.95802	1.33116
3	128525419	RAB7A.Mask3.0.01	ref	Mask3.0.01	1.76713e-05	169767	ADD	1.60626	0.831644	3.95802	1.33116
14	94953785	SERPINA12.Mask2.0.01	ref	Mask2.0.01	0.000309149	169821	ADD	-0.528172	0.282049	3.95778	1.3311
1	185833761	HMCN1.Mask1.0.01	ref	Mask1.0.01	8.83283e-05	169821	ADD	0.809939	0.393899	3.95404	1.33014
1	185833761	HMCN1.Mask2.0.01	ref	Mask2.0.01	8.83283e-05	169821	ADD	0.809939	0.393899	3.95404	1.33014
22	46739157	TRMU.Mask2.0.01	ref	Mask2.0.01	0.00034448	169821	ADD	-0.502843	0.267457	3.95328	1.32994
12	105568159	APPL2.Mask1.0.01	ref	Mask1.0.01	0.00132198	169821	ADD	0.229377	0.113489	3.95282	1.32982
5	177419753	PROP1.Mask2.0.01	ref	Mask2.0.01	0.000789066	169821	ADD	0.295478	0.145605	3.94972	1.32902
5	177419753	PROP1.Mask3.0.01	ref	Mask3.0.01	0.000789066	169821	ADD	0.295478	0.145605	3.94972	1.32902
19	5783837	PRR22.Mask2.0.01	ref	Mask2.0.01	0.00158697	169820	ADD	-0.228662	0.117747	3.94862	1.32874
19	5783837	PRR22.Mask3.0.01	ref	Mask3.0.01	0.00158697	169820	ADD	-0.228662	0.117747	3.94862	1.32874
15	45658681	GATM.Mask2.0.01	ref	Mask2.0.01	0.000359202	169821	ADD	0.428155	0.209791	3.94797	1.32857
15	45658681	GATM.Mask3.0.01	ref	Mask3.0.01	0.000359202	169821	ADD	0.428155	0.209791	3.94797	1.32857
6	121427210	TBC1D32.Mask1.0.01	ref	Mask1.0.01	0.000188434	169821	ADD	-0.727038	0.401239	3.94701	1.32832
15	72454678	GRAMD2.Mask1.0.01	ref	Mask1.0.01	0.00248205	169819	ADD	0.173106	0.0859611	3.9456	1.32796
1	110906406	SLC16A4.Mask1.0.01	ref	Mask1.0.01	0.00014427	169821	ADD	0.633723	0.309972	3.94323	1.32735
5	34840838	TTC23L.Mask1.0.01	ref	Mask1.0.01	1.76659e-05	169819	ADD	1.72101	0.878186	3.94072	1.3267
6	27805957	HIST1H2AK.Mask2.0.01	ref	Mask2.0.01	0.00186078	169821	ADD	0.195778	0.0971662	3.94029	1.32659
6	27805957	HIST1H2AK.Mask3.0.01	ref	Mask3.0.01	0.00186078	169821	ADD	0.195778	0.0971662	3.94029	1.32659
14	103406051	CDC42BPB.Mask2.0.01	ref	Mask2.0.01	0.00204922	169821	ADD	0.18774	0.0932117	3.93974	1.32645
12	7277242	RBP5.Mask2.0.01	ref	Mask2.0.01	0.000524081	169821	ADD	-0.421869	0.223196	3.93955	1.3264
12	7277242	RBP5.Mask3.0.01	ref	Mask3.0.01	0.000524081	169821	ADD	-0.421869	0.223196	3.93955	1.3264
9	97864024	FANCC.Mask3.0.01	ref	Mask3.0.01	0.00186078	169821	ADD	-0.211673	0.108974	3.93781	1.32595
1	10535041	PEX14.Mask2.0.01	ref	Mask2.0.01	0.00171358	169820	ADD	0.202581	0.100425	3.93769	1.32591
1	10535041	PEX14.Mask3.0.01	ref	Mask3.0.01	0.00171358	169820	ADD	0.202581	0.100425	3.93769	1.32591
4	106155121	TET2.Mask2.0.01	ref	Mask2.0.01	0.000164879	169821	ADD	0.629293	0.306274	3.93734	1.32583
4	106155121	TET2.Mask3.0.01	ref	Mask3.0.01	0.000164879	169821	ADD	0.629293	0.306274	3.93734	1.32583
15	29346151	APBA2.Mask2.0.01	ref	Mask2.0.01	0.000485995	169755	ADD	0.376662	0.185146	3.93717	1.32578
15	29346151	APBA2.Mask3.0.01	ref	Mask3.0.01	0.000485995	169755	ADD	0.376662	0.185146	3.93717	1.32578
4	57777226	REST.Mask2.0.01	ref	Mask2.0.01	0.000638908	169821	ADD	0.333395	0.163969	3.93691	1.32571
4	57777226	REST.Mask3.0.01	ref	Mask3.0.01	0.000638908	169821	ADD	0.333395	0.163969	3.93691	1.32571
16	19020738	TMC7.Mask2.0.01	ref	Mask2.0.01	0.000789066	169821	ADD	-0.340581	0.17841	3.93583	1.32543
17	40950114	COA3.Mask2.0.01	ref	Mask2.0.01	0.000780233	169821	ADD	0.29847	0.147262	3.93338	1.3248
17	40950114	COA3.Mask3.0.01	ref	Mask3.0.01	0.000780233	169821	ADD	0.29847	0.147262	3.93338	1.3248
16	71663316	MARVELD3.Mask1.0.01	ref	Mask1.0.01	8.24397e-05	169821	ADD	0.815504	0.403998	3.92917	1.32371
15	101853655	PCSK6.Mask3.0.01	ref	Mask3.0.01	0.00299433	169821	ADD	0.156423	0.0779561	3.92689	1.32313
14	74420252	COQ6.Mask1.0.01	ref	Mask1.0.01	0.00242021	169820	ADD	-0.185833	0.0955691	3.92452	1.32251
3	9783781	BRPF1.Mask1.0.01	ref	Mask1.0.01	2.06099e-05	169821	ADD	1.55448	0.783767	3.92229	1.32194
17	56636813	TEX14.Mask1.0.01	ref	Mask1.0.01	0.00176951	169821	ADD	0.201056	0.100015	3.91743	1.32068
6	70410715	LMBRD1.Mask1.0.01	ref	Mask1.0.01	0.000653633	169820	ADD	-0.362715	0.190605	3.9171	1.3206
13	101712306	NALCN.Mask2.0.01	ref	Mask2.0.01	0.00122482	169821	ADD	0.238324	0.11833	3.91533	1.32014
13	101712306	NALCN.Mask3.0.01	ref	Mask3.0.01	0.00122482	169821	ADD	0.238324	0.11833	3.91533	1.32014
4	1801122	FGFR3.Mask3.0.01	ref	Mask3.0.01	0.000418087	169821	ADD	0.392354	0.193516	3.91359	1.31969
17	46847089	TTLL6.Mask1.0.01	ref	Mask1.0.01	0.00300905	169821	ADD	0.155794	0.0777751	3.91354	1.31968
1	205884268	SLC26A9.Mask1.0.01	ref	Mask1.0.01	2.94428e-05	169821	ADD	1.32342	0.655992	3.91275	1.31947
1	155109363	SLC50A1.Mask1.0.01	ref	Mask1.0.01	7.06639e-05	169818	ADD	0.870695	0.430113	3.90867	1.31842
12	133502050	ZNF605.Mask2.0.01	ref	Mask2.0.01	0.000368035	169821	ADD	0.423089	0.208684	3.90565	1.31764
12	133502050	ZNF605.Mask3.0.01	ref	Mask3.0.01	0.000368035	169821	ADD	0.423089	0.208684	3.90565	1.31764
16	30116306	GDPD3.Mask3.0.01	ref	Mask3.0.01	0.00335059	169821	ADD	0.146212	0.0731505	3.90519	1.31752
8	82606056	SLC10A5.Mask2.0.01	ref	Mask2.0.01	0.0028795	169821	ADD	0.158839	0.0793868	3.90291	1.31693
8	82606056	SLC10A5.Mask3.0.01	ref	Mask3.0.01	0.0028795	169821	ADD	0.158839	0.0793868	3.90291	1.31693
16	74444900	CLEC18B.Mask2.0.01	ref	Mask2.0.01	0.00255275	169817	ADD	0.169813	0.0848267	3.89983	1.31613
16	74444900	CLEC18B.Mask3.0.01	ref	Mask3.0.01	0.00255275	169817	ADD	0.169813	0.0848267	3.89983	1.31613
11	6190653	OR52B2.Mask2.0.01	ref	Mask2.0.01	0.00123071	169821	ADD	0.24152	0.120097	3.89868	1.31584
11	6190653	OR52B2.Mask3.0.01	ref	Mask3.0.01	0.00123071	169821	ADD	0.24152	0.120097	3.89868	1.31584
10	121658341	SEC23IP.Mask2.0.01	ref	Mask2.0.01	0.00204627	169821	ADD	-0.192709	0.0994333	3.89851	1.31579
14	94503780	OTUB2.Mask2.0.01	ref	Mask2.0.01	0.000164879	169821	ADD	0.621638	0.304126	3.89799	1.31566
14	94503780	OTUB2.Mask3.0.01	ref	Mask3.0.01	0.000164879	169821	ADD	0.621638	0.304126	3.89799	1.31566
19	50364757	PNKP.Mask3.0.01	ref	Mask3.0.01	0.0023672	169821	ADD	-0.185163	0.0955371	3.89732	1.31548
6	117841114	DCBLD1.Mask2.0.01	ref	Mask2.0.01	0.000750791	169821	ADD	0.307625	0.152286	3.89712	1.31543
4	126315160	FAT4.Mask2.0.01	ref	Mask2.0.01	0.00111294	169821	ADD	0.248387	0.12368	3.89417	1.31467
8	11839894	DEFB135.Mask2.0.01	ref	Mask2.0.01	0.000797904	169820	ADD	0.298789	0.148101	3.89381	1.31458
20	33891784	UQCC1.Mask1.0.01	ref	Mask1.0.01	0.000126604	169821	ADD	0.69791	0.341547	3.89294	1.31435
15	72454678	GRAMD2.Mask3.0.01	ref	Mask3.0.01	0.00369212	169821	ADD	0.14184	0.0710787	3.89199	1.31411
22	30823345	RP4-539M6.19.Mask2.0.01	ref	Mask2.0.01	0.000109785	168511	ADD	0.733619	0.360004	3.89175	1.31404
22	30823345	RP4-539M6.19.Mask3.0.01	ref	Mask3.0.01	0.000109785	168511	ADD	0.733619	0.360004	3.89175	1.31404
1	52211229	OSBPL9.Mask1.0.01	ref	Mask1.0.01	0.000138447	169740	ADD	0.644787	0.317228	3.88316	1.31182
15	97327391	SPATA8.Mask2.0.01	ref	Mask2.0.01	0.00288539	169821	ADD	-0.170762	0.0882034	3.88211	1.31155
15	97327391	SPATA8.Mask3.0.01	ref	Mask3.0.01	0.00288539	169821	ADD	-0.170762	0.0882034	3.88211	1.31155
4	155155914	DCHS2.Mask1.0.01	ref	Mask1.0.01	0.00241136	169821	ADD	-0.18238	0.0942601	3.88197	1.31152
20	58443543	SYCP2.Mask2.0.01	ref	Mask2.0.01	0.00407782	169821	ADD	-0.138006	0.0709593	3.87993	1.31099
20	5897019	CHGB.Mask2.0.01	ref	Mask2.0.01	0.00175773	169821	ADD	-0.216655	0.112459	3.87991	1.31098
20	5897019	CHGB.Mask3.0.01	ref	Mask3.0.01	0.00175773	169821	ADD	-0.216655	0.112459	3.87991	1.31098
5	16670757	MYO10.Mask2.0.01	ref	Mask2.0.01	0.00311504	169821	ADD	-0.161433	0.0833121	3.87602	1.30998
5	16670757	MYO10.Mask3.0.01	ref	Mask3.0.01	0.00311504	169821	ADD	-0.161433	0.0833121	3.87602	1.30998
21	31587963	CLDN8.Mask2.0.01	ref	Mask2.0.01	0.000459594	169715	ADD	0.381298	0.189046	3.87361	1.30935
21	31587963	CLDN8.Mask3.0.01	ref	Mask3.0.01	0.000459594	169715	ADD	0.381298	0.189046	3.87361	1.30935
1	157767548	FCRL1.Mask1.0.01	ref	Mask1.0.01	0.000577088	169818	ADD	0.337215	0.167308	3.87248	1.30906
1	21887155	ALPL.Mask3.0.01	ref	Mask3.0.01	0.000750791	169821	ADD	0.297618	0.147951	3.87072	1.30861
18	77679354	PQLC1.Mask2.0.01	ref	Mask2.0.01	0.00122776	169821	ADD	0.240365	0.119971	3.87063	1.30858
18	77679354	PQLC1.Mask3.0.01	ref	Mask3.0.01	0.00122776	169821	ADD	0.240365	0.119971	3.87063	1.30858
2	239016474	ESPNL.Mask2.0.01	ref	Mask2.0.01	0.000300316	169821	ADD	0.46496	0.22976	3.87038	1.30852
2	239016474	ESPNL.Mask3.0.01	ref	Mask3.0.01	0.000300316	169821	ADD	0.46496	0.22976	3.87038	1.30852
1	43647253	WDR65.Mask1.0.01	ref	Mask1.0.01	3.53465e-05	169748	ADD	1.1933	0.59871	3.86151	1.30622
2	202050562	CASP10.Mask2.0.01	ref	Mask2.0.01	0.00256446	169821	ADD	0.166552	0.0837083	3.85757	1.3052
15	65551797	PARP16.Mask2.0.01	ref	Mask2.0.01	0.00089506	169821	ADD	0.280837	0.13989	3.85704	1.30506
15	65551797	PARP16.Mask3.0.01	ref	Mask3.0.01	0.00089506	169821	ADD	0.280837	0.13989	3.85704	1.30506
16	332632	ARHGDIG.Mask2.0.01	ref	Mask2.0.01	0.000526003	166349	ADD	0.362787	0.180302	3.85126	1.30357
16	332632	ARHGDIG.Mask3.0.01	ref	Mask3.0.01	0.000526003	166349	ADD	0.362787	0.180302	3.85126	1.30357
23	55514486	USP51.Mask2.0.01	ref	Mask2.0.01	0.00013544	169817	ADD	0.44365	0.222177	3.85117	1.30354
23	55514486	USP51.Mask3.0.01	ref	Mask3.0.01	0.00013544	169817	ADD	0.44365	0.222177	3.85117	1.30354
3	100961565	IMPG2.Mask2.0.01	ref	Mask2.0.01	0.000238486	169821	ADD	0.516953	0.256567	3.8497	1.30316
3	100961565	IMPG2.Mask3.0.01	ref	Mask3.0.01	0.000238486	169821	ADD	0.516953	0.256567	3.8497	1.30316
14	72943462	RGS6.Mask2.0.01	ref	Mask2.0.01	0.000341804	169688	ADD	0.439498	0.217906	3.8483	1.3028
14	72943462	RGS6.Mask3.0.01	ref	Mask3.0.01	0.000341804	169688	ADD	0.439498	0.217906	3.8483	1.3028
23	2161198	DHRSX.Mask2.0.01	ref	Mask2.0.01	0.000444594	169818	ADD	0.392633	0.194647	3.84803	1.30273
23	2161198	DHRSX.Mask3.0.01	ref	Mask3.0.01	0.000444594	169818	ADD	0.392633	0.194647	3.84803	1.30273
13	25823433	MTMR6.Mask2.0.01	ref	Mask2.0.01	0.00113355	169821	ADD	0.241278	0.121069	3.84535	1.30204
13	25823433	MTMR6.Mask3.0.01	ref	Mask3.0.01	0.00113355	169821	ADD	0.241278	0.121069	3.84535	1.30204
3	188933091	TPRG1.Mask2.0.01	ref	Mask2.0.01	5.2997e-05	169821	ADD	0.992769	0.495969	3.84241	1.30128
3	188933091	TPRG1.Mask3.0.01	ref	Mask3.0.01	5.2997e-05	169821	ADD	0.992769	0.495969	3.84241	1.30128
10	124249119	HTRA1.Mask1.0.01	ref	Mask1.0.01	3.53313e-05	169821	ADD	1.44316	0.736335	3.84129	1.30099
11	120178311	POU2F3.Mask2.0.01	ref	Mask2.0.01	0.000129681	169647	ADD	-0.755262	0.385383	3.8407	1.30083
11	120178311	POU2F3.Mask3.0.01	ref	Mask3.0.01	0.000129681	169647	ADD	-0.755262	0.385383	3.8407	1.30083
22	38481347	BAIAP2L2.Mask1.0.01	ref	Mask1.0.01	4.71087e-05	169820	ADD	1.31252	0.669752	3.84045	1.30077
3	69134327	ARL6IP5.Mask2.0.01	ref	Mask2.0.01	0.00194617	169821	ADD	0.191888	0.0979214	3.84007	1.30067
3	69134327	ARL6IP5.Mask3.0.01	ref	Mask3.0.01	0.00194617	169821	ADD	0.191888	0.0979214	3.84007	1.30067
10	48382197	RBP3.Mask2.0.01	ref	Mask2.0.01	0.00258802	169821	ADD	0.164749	0.0829894	3.83883	1.30035
10	48382197	RBP3.Mask3.0.01	ref	Mask3.0.01	0.00258802	169821	ADD	0.164749	0.0829894	3.83883	1.30035
11	104866515	CASP5.Mask3.0.01	ref	Mask3.0.01	0.00294428	169821	ADD	0.15518	0.0782502	3.83866	1.3003
20	368760	TRIB3.Mask1.0.01	ref	Mask1.0.01	2.35544e-05	169820	ADD	1.39153	0.726164	3.83751	1.30001
5	176517769	FGFR4.Mask2.0.01	ref	Mask2.0.01	0.00237309	169821	ADD	0.175797	0.0897457	3.83703	1.29988
20	52185741	ZNF217.Mask2.0.01	ref	Mask2.0.01	0.000750791	169821	ADD	-0.317325	0.162028	3.83558	1.29951
20	52185741	ZNF217.Mask3.0.01	ref	Mask3.0.01	0.000750791	169821	ADD	-0.317325	0.162028	3.83558	1.29951
8	67344767	ADHFE1.Mask1.0.01	ref	Mask1.0.01	0.000594744	169821	ADD	0.348072	0.177806	3.83217	1.29862
14	24709750	TINF2.Mask2.0.01	ref	Mask2.0.01	6.77184e-05	169821	ADD	0.915633	0.454199	3.83195	1.29857
3	9976103	CRELD1.Mask2.0.01	ref	Mask2.0.01	0.00421915	169821	ADD	0.130958	0.0661928	3.83184	1.29854
7	6631341	C7orf26.Mask2.0.01	ref	Mask2.0.01	0.000105994	169821	ADD	0.764603	0.37691	3.82994	1.29805
7	6631341	C7orf26.Mask3.0.01	ref	Mask3.0.01	0.000105994	169821	ADD	0.764603	0.37691	3.82994	1.29805
1	47101519	ATPAF1.Mask3.0.01	ref	Mask3.0.01	0.000226709	169821	ADD	-0.560692	0.286523	3.82938	1.2979
14	39703345	MIA2.Mask1.0.01	ref	Mask1.0.01	6.77543e-05	169731	ADD	0.894044	0.44868	3.82912	1.29783
7	154862790	HTR5A.Mask1.0.01	ref	Mask1.0.01	2.06226e-05	169717	ADD	1.52287	0.774848	3.82879	1.29775
10	105233090	CALHM3.Mask2.0.01	ref	Mask2.0.01	0.00257035	169821	ADD	0.164748	0.0831166	3.82708	1.29731
10	105233090	CALHM3.Mask3.0.01	ref	Mask3.0.01	0.00257035	169821	ADD	0.164748	0.0831166	3.82708	1.29731
2	215593531	BARD1.Mask1.0.01	ref	Mask1.0.01	4.41644e-05	169820	ADD	1.07783	0.541228	3.82466	1.29668
6	170151758	ERMARD.Mask1.0.01	ref	Mask1.0.01	0.00147214	169821	ADD	-0.223745	0.114413	3.82431	1.29659
6	80196789	LCA5.Mask2.0.01	ref	Mask2.0.01	0.000556468	169821	ADD	-0.375208	0.191866	3.82427	1.29658
6	80196789	LCA5.Mask3.0.01	ref	Mask3.0.01	0.000556468	169821	ADD	-0.375208	0.191866	3.82427	1.29658
3	196613022	SENP5.Mask2.0.01	ref	Mask2.0.01	0.00116637	169758	ADD	0.24285	0.121975	3.823	1.29625
3	196613022	SENP5.Mask3.0.01	ref	Mask3.0.01	0.00116637	169758	ADD	0.24285	0.121975	3.823	1.29625
21	15746225	HSPA13.Mask2.0.01	ref	Mask2.0.01	0.000423976	169821	ADD	0.402232	0.20573	3.82258	1.29614
13	99853816	UBAC2.Mask1.0.01	ref	Mask1.0.01	2.35667e-05	169731	ADD	1.38792	0.726344	3.82118	1.29578
13	99853816	UBAC2.Mask2.0.01	ref	Mask2.0.01	2.35667e-05	169731	ADD	1.38792	0.726344	3.82118	1.29578
13	99853816	UBAC2.Mask3.0.01	ref	Mask3.0.01	2.35667e-05	169731	ADD	1.38792	0.726344	3.82118	1.29578
9	95005516	IARS.Mask2.0.01	ref	Mask2.0.01	0.00119538	169821	ADD	0.237847	0.119565	3.82116	1.29577
9	95005516	IARS.Mask3.0.01	ref	Mask3.0.01	0.00119538	169821	ADD	0.237847	0.119565	3.82116	1.29577
8	11839894	DEFB135.Mask3.0.01	ref	Mask3.0.01	0.000800843	169821	ADD	0.295734	0.14801	3.82057	1.29562
2	200797840	TYW5.Mask1.0.01	ref	Mask1.0.01	6.77184e-05	169821	ADD	0.905559	0.44922	3.82052	1.2956
2	200797840	TYW5.Mask2.0.01	ref	Mask2.0.01	6.77184e-05	169821	ADD	0.905559	0.44922	3.82052	1.2956
2	200797840	TYW5.Mask3.0.01	ref	Mask3.0.01	6.77184e-05	169821	ADD	0.905559	0.44922	3.82052	1.2956
16	105458	SNRNP25.Mask2.0.01	ref	Mask2.0.01	0.000200211	169821	ADD	-0.638385	0.326625	3.82001	1.29547
16	105458	SNRNP25.Mask3.0.01	ref	Mask3.0.01	0.000200211	169821	ADD	-0.638385	0.326625	3.82001	1.29547
8	81412399	ZBTB10.Mask2.0.01	ref	Mask2.0.01	6.22145e-05	168771	ADD	0.969831	0.479529	3.81858	1.2951
8	81412399	ZBTB10.Mask3.0.01	ref	Mask3.0.01	6.22145e-05	168771	ADD	0.969831	0.479529	3.81858	1.2951
17	1686326	SMYD4.Mask1.0.01	ref	Mask1.0.01	0.0005918	169821	ADD	0.353891	0.181123	3.81764	1.29486
2	54093901	PSME4.Mask3.0.01	ref	Mask3.0.01	0.000638908	169821	ADD	0.325232	0.162557	3.81722	1.29475
13	25823433	MTMR6.Mask1.0.01	ref	Mask1.0.01	8.24397e-05	169821	ADD	0.937374	0.479795	3.81692	1.29467
14	105639584	NUDT14.Mask2.0.01	ref	Mask2.0.01	0.000165658	169023	ADD	0.631553	0.323289	3.81625	1.2945
11	43904221	ALKBH3.Mask1.0.01	ref	Mask1.0.01	0.00224059	169821	ADD	0.180955	0.0926508	3.81455	1.29406
12	56115253	RDH5.Mask2.0.01	ref	Mask2.0.01	0.000170768	169821	ADD	0.589048	0.293207	3.8137	1.29384
12	56115253	RDH5.Mask3.0.01	ref	Mask3.0.01	0.000170768	169821	ADD	0.589048	0.293207	3.8137	1.29384
19	804080	PTBP1.Mask2.0.01	ref	Mask2.0.01	0.000338939	169647	ADD	0.438019	0.218347	3.81324	1.29372
19	804080	PTBP1.Mask3.0.01	ref	Mask3.0.01	0.000338939	169647	ADD	0.438019	0.218347	3.81324	1.29372
16	4405225	CORO7.Mask2.0.01	ref	Mask2.0.01	0.000842063	169821	ADD	-0.297923	0.152568	3.81312	1.29369
17	40557231	PTRF.Mask2.0.01	ref	Mask2.0.01	0.000706626	169821	ADD	-0.327517	0.167732	3.81271	1.29358
17	40557231	PTRF.Mask3.0.01	ref	Mask3.0.01	0.000706626	169821	ADD	-0.327517	0.167732	3.81271	1.29358
3	186272512	TBCCD1.Mask1.0.01	ref	Mask1.0.01	1.76657e-05	169821	ADD	1.62634	0.849338	3.81264	1.29356
9	123165351	CDK5RAP2.Mask2.0.01	ref	Mask2.0.01	0.00215815	169821	ADD	0.185593	0.0950593	3.81183	1.29335
19	35617187	LGI4.Mask2.0.01	ref	Mask2.0.01	0.00203845	169737	ADD	-0.188528	0.0965841	3.81014	1.29291
19	35617187	LGI4.Mask3.0.01	ref	Mask3.0.01	0.00203845	169737	ADD	-0.188528	0.0965841	3.81014	1.29291
19	18119395	ARRDC2.Mask1.0.01	ref	Mask1.0.01	0.000429864	169821	ADD	-0.396486	0.203126	3.80998	1.29287
1	67292666	WDR78.Mask2.0.01	ref	Mask2.0.01	0.00120421	169821	ADD	-0.245816	0.125956	3.80876	1.29256
11	5878059	OR52E8.Mask2.0.01	ref	Mask2.0.01	0.000259096	169821	ADD	-0.537599	0.275507	3.80761	1.29226
11	5878059	OR52E8.Mask3.0.01	ref	Mask3.0.01	0.000259096	169821	ADD	-0.537599	0.275507	3.80761	1.29226
17	41197729	BRCA1.Mask2.singleton	ref	Mask2.singleton	0.000312093	169821	ADD	-0.482005	0.24702	3.80748	1.29222
15	66629456	TIPIN.Mask1.0.01	ref	Mask1.0.01	3.57443e-05	167859	ADD	1.22408	0.621231	3.80717	1.29214
4	1985084	NELFA.Mask3.0.01	ref	Mask3.0.01	0.000191378	169821	ADD	0.654196	0.335398	3.80449	1.29145
6	110714090	DDO.Mask1.0.01	ref	Mask1.0.01	8.24397e-05	169821	ADD	0.806803	0.402869	3.80282	1.29101
12	53002055	KRT73.Mask3.0.01	ref	Mask3.0.01	0.000668351	169821	ADD	-0.330561	0.169514	3.80269	1.29098
21	33671285	MRAP.Mask3.0.01	ref	Mask3.0.01	0.00140736	169821	ADD	0.234705	0.12036	3.80263	1.29097
19	42471161	ATP1A3.Mask2.0.01	ref	Mask2.0.01	0.00099811	169821	ADD	0.272189	0.139598	3.80172	1.29073
19	42471161	ATP1A3.Mask3.0.01	ref	Mask3.0.01	0.00099811	169821	ADD	0.272189	0.139598	3.80172	1.29073
8	82615078	ZFAND1.Mask3.0.01	ref	Mask3.0.01	9.42169e-05	169821	ADD	0.783388	0.387578	3.8006	1.29044
9	119188134	ASTN2.Mask3.0.01	ref	Mask3.0.01	0.00407193	169821	ADD	0.135395	0.0694678	3.79871	1.28995
3	138340283	FAIM.Mask2.0.01	ref	Mask2.0.01	0.000100105	169821	ADD	0.87187	0.447351	3.79845	1.28988
3	138340283	FAIM.Mask3.0.01	ref	Mask3.0.01	0.000100105	169821	ADD	0.87187	0.447351	3.79845	1.28988
5	150411929	TNIP1.Mask2.0.01	ref	Mask2.0.01	0.00185489	169821	ADD	-0.200421	0.102873	3.79564	1.28915
5	150411929	TNIP1.Mask3.0.01	ref	Mask3.0.01	0.00185489	169821	ADD	-0.200421	0.102873	3.79564	1.28915
10	12238271	CDC123.Mask1.0.01	ref	Mask1.0.01	1.76733e-05	169748	ADD	2.05138	1.05295	3.79556	1.28913
1	160201129	DCAF8.Mask2.0.01	ref	Mask2.0.01	6.48035e-05	169744	ADD	1.05311	0.540603	3.7948	1.28893
1	160201129	DCAF8.Mask3.0.01	ref	Mask3.0.01	6.48035e-05	169744	ADD	1.05311	0.540603	3.7948	1.28893
4	69796345	UGT2A3.Mask2.0.01	ref	Mask2.0.01	0.000135437	169821	ADD	0.667502	0.331694	3.79418	1.28877
4	69796345	UGT2A3.Mask3.0.01	ref	Mask3.0.01	0.000135437	169821	ADD	0.667502	0.331694	3.79418	1.28877
20	25388520	GINS1.Mask2.0.01	ref	Mask2.0.01	0.000706626	169821	ADD	-0.326237	0.167496	3.79364	1.28864
20	25388520	GINS1.Mask3.0.01	ref	Mask3.0.01	0.000706626	169821	ADD	-0.326237	0.167496	3.79364	1.28864
13	52602998	UTP14C.Mask2.0.01	ref	Mask2.0.01	0.00196972	169821	ADD	0.191203	0.0982088	3.79043	1.2878
13	52602998	UTP14C.Mask3.0.01	ref	Mask3.0.01	0.00196972	169821	ADD	0.191203	0.0982088	3.79043	1.2878
19	12691529	ZNF490.Mask2.0.01	ref	Mask2.0.01	7.06626e-05	169821	ADD	0.867528	0.436418	3.79008	1.28771
19	12691529	ZNF490.Mask3.0.01	ref	Mask3.0.01	7.06626e-05	169821	ADD	0.867528	0.436418	3.79008	1.28771
1	184039758	TSEN15.Mask2.0.01	ref	Mask2.0.01	7.3652e-05	169717	ADD	-1.0102	0.518946	3.78939	1.28753
1	184039758	TSEN15.Mask3.0.01	ref	Mask3.0.01	7.3652e-05	169717	ADD	-1.0102	0.518946	3.78939	1.28753
9	77683911	NMRK1.Mask2.0.01	ref	Mask2.0.01	0.00224354	169821	ADD	-0.181214	0.0930997	3.78866	1.28734
9	77683911	NMRK1.Mask3.0.01	ref	Mask3.0.01	0.00224354	169821	ADD	-0.181214	0.0930997	3.78866	1.28734
21	47556894	FTCD.Mask2.0.01	ref	Mask2.0.01	0.00155163	169821	ADD	0.216984	0.111491	3.78771	1.2871
21	47556894	FTCD.Mask3.0.01	ref	Mask3.0.01	0.00155163	169821	ADD	0.216984	0.111491	3.78771	1.2871
7	102574721	LRRC17.Mask1.0.01	ref	Mask1.0.01	1.47214e-05	169821	ADD	2.14337	1.10131	3.78768	1.28709
19	6887651	EMR1.Mask2.0.01	ref	Mask2.0.01	0.00530264	169821	ADD	-0.117193	0.0602221	3.78699	1.28691
12	75874831	GLIPR1.Mask1.0.01	ref	Mask1.0.01	5.00527e-05	169821	ADD	1.16972	0.601396	3.78305	1.28589
3	122332066	PARP15.Mask1.0.01	ref	Mask1.0.01	4.71084e-05	169821	ADD	1.27932	0.65789	3.7814	1.28546
16	11444605	RMI2.Mask2.0.01	ref	Mask2.0.01	0.000630209	169785	ADD	-0.334903	0.172235	3.78089	1.28533
16	11444605	RMI2.Mask3.0.01	ref	Mask3.0.01	0.000630209	169785	ADD	-0.334903	0.172235	3.78089	1.28533
6	117841114	DCBLD1.Mask3.0.01	ref	Mask3.0.01	0.00112177	169821	ADD	0.259016	0.13321	3.78077	1.28529
11	55339771	OR4C16.Mask1.0.01	ref	Mask1.0.01	0.000312405	164850	ADD	0.502727	0.258558	3.7805	1.28523
20	10620151	JAG1.Mask2.0.01	ref	Mask2.0.01	0.000359202	169821	ADD	0.418241	0.209445	3.78044	1.28521
20	10620151	JAG1.Mask3.0.01	ref	Mask3.0.01	0.000359202	169821	ADD	0.418241	0.209445	3.78044	1.28521
12	48516609	PFKM.Mask3.0.01	ref	Mask3.0.01	0.000423976	169821	ADD	0.419483	0.215763	3.77984	1.28505
19	42893102	CNFN.Mask2.0.01	ref	Mask2.0.01	2.06103e-05	169818	ADD	1.71931	0.884887	3.77515	1.28384
19	42893102	CNFN.Mask3.0.01	ref	Mask3.0.01	2.06103e-05	169818	ADD	1.71931	0.884887	3.77515	1.28384
5	140792770	PCDHGA10.Mask1.0.01	ref	Mask1.0.01	0.000108938	169821	ADD	0.716029	0.36054	3.77122	1.28281
14	37149866	SLC25A21.Mask2.0.01	ref	Mask2.0.01	0.00175479	169821	ADD	-0.199282	0.102619	3.7712	1.28281
12	11547428	PRB2.Mask3.0.01	ref	Mask3.0.01	2.65025e-05	169795	ADD	1.67048	0.860428	3.76922	1.2823
19	3779695	MATK.Mask1.0.01	ref	Mask1.0.01	0.000415415	169710	ADD	-0.43538	0.224291	3.76802	1.28199
4	619560	PDE6B.Mask1.0.01	ref	Mask1.0.01	0.00032387	169821	ADD	-0.477666	0.246118	3.76671	1.28165
6	26390290	BTN2A2.Mask2.0.01	ref	Mask2.0.01	0.00317687	169821	ADD	-0.151416	0.0780176	3.76668	1.28164
16	2314288	RNPS1.Mask2.0.01	ref	Mask2.0.01	0.000100107	169819	ADD	0.76087	0.379863	3.76631	1.28154
16	2314288	RNPS1.Mask3.0.01	ref	Mask3.0.01	0.000100107	169819	ADD	0.76087	0.379863	3.76631	1.28154
19	11210968	LDLR.Mask3.0.01	ref	Mask3.0.01	0.0023142	169821	ADD	-0.175483	0.0904329	3.76544	1.28131
19	58867526	ZNF497.Mask2.0.01	ref	Mask2.0.01	0.000397477	169821	ADD	0.429454	0.221354	3.76407	1.28096
19	58867526	ZNF497.Mask3.0.01	ref	Mask3.0.01	0.000397477	169821	ADD	0.429454	0.221354	3.76407	1.28096
17	47656271	NXPH3.Mask2.0.01	ref	Mask2.0.01	0.000247319	169821	ADD	0.506825	0.253395	3.76353	1.28082
17	47656271	NXPH3.Mask3.0.01	ref	Mask3.0.01	0.000247319	169821	ADD	0.506825	0.253395	3.76353	1.28082
1	179520495	NPHS2.Mask2.0.01	ref	Mask2.0.01	0.00217288	169821	ADD	-0.180524	0.0930861	3.76099	1.28016
1	179520495	NPHS2.Mask3.0.01	ref	Mask3.0.01	0.00217288	169821	ADD	-0.180524	0.0930861	3.76099	1.28016
1	22150214	HSPG2.Mask1.0.01	ref	Mask1.0.01	3.53313e-05	169821	ADD	-1.33942	0.690978	3.75756	1.27927
3	169485414	ACTRT3.Mask3.0.01	ref	Mask3.0.01	0.000282651	169821	ADD	-0.506403	0.261448	3.75166	1.27774
1	248262774	OR2L13.Mask1.0.01	ref	Mask1.0.01	7.36069e-05	169821	ADD	0.971098	0.501443	3.75044	1.27742
19	50862004	NAPSA.Mask2.0.01	ref	Mask2.0.01	0.000379812	169821	ADD	0.437087	0.225746	3.74881	1.277
4	123301250	ADAD1.Mask3.0.01	ref	Mask3.0.01	0.00130431	169821	ADD	-0.236966	0.122409	3.74757	1.27667
3	52745831	NEK4.Mask3.0.01	ref	Mask3.0.01	0.000491694	169821	ADD	0.389916	0.201543	3.74288	1.27545
1	118429258	GDAP2.Mask2.0.01	ref	Mask2.0.01	0.000126604	169821	ADD	0.764517	0.395186	3.74259	1.27538
14	24631505	IRF9.Mask3.0.01	ref	Mask3.0.01	0.000173712	169821	ADD	0.639522	0.330633	3.74127	1.27504
2	48873856	GTF2A1L.Mask2.0.01	ref	Mask2.0.01	1.47323e-05	169695	ADD	2.10954	1.09083	3.73995	1.27469
2	48873856	GTF2A1L.Mask3.0.01	ref	Mask3.0.01	1.47323e-05	169695	ADD	2.10954	1.09083	3.73995	1.27469
12	69263103	CPM.Mask3.0.01	ref	Mask3.0.01	0.00224354	169821	ADD	-0.181103	0.0936476	3.7399	1.27468
3	120118776	FSTL1.Mask1.0.01	ref	Mask1.0.01	2.35595e-05	169783	ADD	1.69722	0.877686	3.73936	1.27454
19	36394319	HCST.Mask3.0.01	ref	Mask3.0.01	9.18404e-05	168771	ADD	0.798371	0.399065	3.739	1.27445
5	43245938	NIM1K.Mask1.0.01	ref	Mask1.0.01	9.71611e-05	169821	ADD	0.762042	0.383142	3.73677	1.27387
19	44771096	ZNF233.Mask1.0.01	ref	Mask1.0.01	0.00184312	169821	ADD	0.200042	0.103492	3.7362	1.27372
6	138195991	TNFAIP3.Mask2.0.01	ref	Mask2.0.01	0.000918614	169821	ADD	0.281229	0.145494	3.73618	1.27371
6	138195991	TNFAIP3.Mask3.0.01	ref	Mask3.0.01	0.000918614	169821	ADD	0.281229	0.145494	3.73618	1.27371
19	20011901	ZNF93.Mask2.0.01	ref	Mask2.0.01	9.26961e-05	167213	ADD	0.908152	0.469992	3.73367	1.27306
19	20011901	ZNF93.Mask3.0.01	ref	Mask3.0.01	9.26961e-05	167213	ADD	0.908152	0.469992	3.73367	1.27306
1	151732657	MRPL9.Mask2.0.01	ref	Mask2.0.01	0.00202272	169821	ADD	-0.186225	0.0963837	3.73311	1.27291
1	151732657	MRPL9.Mask3.0.01	ref	Mask3.0.01	0.00202272	169821	ADD	-0.186225	0.0963837	3.73311	1.27291
13	103419621	TEX30.Mask3.0.01	ref	Mask3.0.01	3.2388e-05	169816	ADD	1.45002	0.750532	3.7326	1.27278
16	3117431	IL32.Mask3.0.01	ref	Mask3.0.01	4.12199e-05	169821	ADD	1.40838	0.729226	3.73004	1.27212
15	65391893	UBAP1L.Mask1.0.01	ref	Mask1.0.01	2.06216e-05	169725	ADD	2.02247	1.04723	3.72977	1.27205
15	65391893	UBAP1L.Mask2.0.01	ref	Mask2.0.01	2.06216e-05	169725	ADD	2.02247	1.04723	3.72977	1.27205
15	65391893	UBAP1L.Mask3.0.01	ref	Mask3.0.01	2.06216e-05	169725	ADD	2.02247	1.04723	3.72977	1.27205
14	74058962	ACOT4.Mask1.0.01	ref	Mask1.0.01	0.000335648	169821	ADD	0.477179	0.247083	3.72974	1.27204
21	15746225	HSPA13.Mask3.0.01	ref	Mask3.0.01	0.00042692	169821	ADD	0.396446	0.205337	3.72763	1.27149
3	58728270	C3orf67.Mask1.0.01	ref	Mask1.0.01	4.41641e-05	169821	ADD	1.06143	0.541229	3.72584	1.27102
14	55604762	LGALS3.Mask2.0.01	ref	Mask2.0.01	0.000135542	169689	ADD	-0.735288	0.38098	3.72486	1.27077
17	35986035	DDX52.Mask1.0.01	ref	Mask1.0.01	0.00014427	169821	ADD	-0.690338	0.357767	3.72327	1.27035
20	37146634	RALGAPB.Mask2.0.01	ref	Mask2.0.01	0.00122482	169821	ADD	-0.245238	0.127137	3.72079	1.26971
20	37146634	RALGAPB.Mask3.0.01	ref	Mask3.0.01	0.00122482	169821	ADD	-0.245238	0.127137	3.72079	1.26971
1	196946849	CFHR5.Mask2.0.01	ref	Mask2.0.01	0.00219054	169821	ADD	-0.179942	0.0932963	3.71992	1.26949
1	196946849	CFHR5.Mask3.0.01	ref	Mask3.0.01	0.00219054	169821	ADD	-0.179942	0.0932963	3.71992	1.26949
19	55591088	EPS8L1.Mask2.0.01	ref	Mask2.0.01	0.000992221	169821	ADD	-0.261904	0.135793	3.71988	1.26947
19	55591088	EPS8L1.Mask3.0.01	ref	Mask3.0.01	0.000992221	169821	ADD	-0.261904	0.135793	3.71988	1.26947
17	7758588	TMEM88.Mask2.0.01	ref	Mask2.0.01	7.83746e-05	165870	ADD	0.846406	0.427075	3.71975	1.26944
17	7758588	TMEM88.Mask3.0.01	ref	Mask3.0.01	7.83746e-05	165870	ADD	0.846406	0.427075	3.71975	1.26944
12	13366686	EMP1.Mask2.0.01	ref	Mask2.0.01	0.000453419	169821	ADD	-0.399387	0.2071	3.71902	1.26925
12	13366686	EMP1.Mask3.0.01	ref	Mask3.0.01	0.000453419	169821	ADD	-0.399387	0.2071	3.71902	1.26925
9	93606314	SYK.Mask2.0.01	ref	Mask2.0.01	3.82769e-05	169815	ADD	1.1496	0.583678	3.7165	1.2686
9	93606314	SYK.Mask3.0.01	ref	Mask3.0.01	3.82769e-05	169815	ADD	1.1496	0.583678	3.7165	1.2686
7	129096370	STRIP2.Mask3.0.01	ref	Mask3.0.01	0.000220821	169821	ADD	0.5656	0.293508	3.71347	1.26781
22	31679158	PIK3IP1.Mask1.0.01	ref	Mask1.0.01	7.36069e-05	169821	ADD	0.875913	0.437625	3.71325	1.26775
12	21008031	SLCO1B3.Mask1.0.01	ref	Mask1.0.01	3.2387e-05	169821	ADD	1.22219	0.636272	3.71268	1.2676
4	152499205	FAM160A1.Mask1.0.01	ref	Mask1.0.01	0.000547635	169821	ADD	-0.35837	0.185999	3.7123	1.2675
5	52160871	ITGA1.Mask3.0.01	ref	Mask3.0.01	0.00229065	169821	ADD	0.178446	0.0926232	3.71173	1.26735
16	68358712	PRMT7.Mask2.0.01	ref	Mask2.0.01	0.000733125	169821	ADD	-0.311416	0.161671	3.71038	1.267
19	36394319	HCST.Mask2.0.01	ref	Mask2.0.01	5.74174e-05	165455	ADD	1.23199	0.639599	3.71023	1.26696
10	97096277	SORBS1.Mask2.0.01	ref	Mask2.0.01	0.00315921	169821	ADD	-0.150333	0.078068	3.70819	1.26643
19	4504551	PLIN4.Mask1.0.01	ref	Mask1.0.01	0.000108938	169821	ADD	-0.805504	0.418365	3.70703	1.26613
9	116930157	COL27A1.Mask2.0.01	ref	Mask2.0.01	0.000370979	169821	ADD	-0.455658	0.236685	3.70625	1.26593
1	53554581	SLC1A7.Mask2.0.01	ref	Mask2.0.01	0.000721348	169821	ADD	0.312866	0.162555	3.70437	1.26544
1	53554581	SLC1A7.Mask3.0.01	ref	Mask3.0.01	0.000721348	169821	ADD	0.312866	0.162555	3.70437	1.26544
19	9577543	ZNF560.Mask1.0.01	ref	Mask1.0.01	0.000350369	169821	ADD	0.449605	0.233615	3.70391	1.26532
17	43922357	SPPL2C.Mask1.0.01	ref	Mask1.0.01	1.47296e-05	169726	ADD	2.08131	1.08149	3.70363	1.26525
11	18436828	LDHC.Mask2.0.01	ref	Mask2.0.01	0.000774404	169808	ADD	-0.305946	0.158997	3.70264	1.26499
11	18436828	LDHC.Mask3.0.01	ref	Mask3.0.01	0.000774404	169808	ADD	-0.305946	0.158997	3.70264	1.26499
18	5396258	EPB41L3.Mask2.0.01	ref	Mask2.0.01	0.0031121	169821	ADD	0.151797	0.078897	3.70172	1.26475
18	5396258	EPB41L3.Mask3.0.01	ref	Mask3.0.01	0.0031121	169821	ADD	0.151797	0.078897	3.70172	1.26475
6	31895941	C2.Mask3.0.01	ref	Mask3.0.01	0.00102461	169821	ADD	-0.267999	0.139303	3.70121	1.26462
6	44134522	CAPN11.Mask2.0.01	ref	Mask2.0.01	0.00287067	169821	ADD	0.158492	0.0824042	3.69927	1.26411
12	103981288	STAB2.Mask1.0.01	ref	Mask1.0.01	0.000394533	169821	ADD	0.427027	0.222087	3.69712	1.26355
16	88014652	BANP.Mask2.0.01	ref	Mask2.0.01	0.000297372	169821	ADD	0.508285	0.264383	3.69613	1.26329
16	88014652	BANP.Mask3.0.01	ref	Mask3.0.01	0.000297372	169821	ADD	0.508285	0.264383	3.69613	1.26329
4	2877658	ADD1.Mask3.0.01	ref	Mask3.0.01	0.000179601	169821	ADD	0.630837	0.328131	3.69608	1.26328
4	90168945	GPRIN3.Mask1.0.01	ref	Mask1.0.01	6.47748e-05	169819	ADD	0.909506	0.461539	3.6958	1.26321
1	45469249	HECTD3.Mask2.0.01	ref	Mask2.0.01	0.000420046	165458	ADD	0.404144	0.210319	3.69247	1.26234
20	61287879	SLCO4A1.Mask1.0.01	ref	Mask1.0.01	0.0014898	169821	ADD	0.216597	0.112726	3.69197	1.26221
16	21209104	ZP2.Mask1.0.01	ref	Mask1.0.01	3.8276e-05	169819	ADD	1.16395	0.593417	3.69188	1.26219
16	21209104	ZP2.Mask2.0.01	ref	Mask2.0.01	3.8276e-05	169819	ADD	1.16395	0.593417	3.69188	1.26219
5	175811268	NOP16.Mask2.0.01	ref	Mask2.0.01	0.000179603	169819	ADD	-0.61855	0.321932	3.69166	1.26213
5	175811268	NOP16.Mask3.0.01	ref	Mask3.0.01	0.000179603	169819	ADD	-0.61855	0.321932	3.69166	1.26213
1	77629565	PIGK.Mask2.0.01	ref	Mask2.0.01	0.00010305	169821	ADD	0.810217	0.421713	3.69121	1.26201
1	77629565	PIGK.Mask3.0.01	ref	Mask3.0.01	0.00010305	169821	ADD	0.810217	0.421713	3.69121	1.26201
11	134212747	GLB1L2.Mask3.0.01	ref	Mask3.0.01	0.000132492	169821	ADD	-0.779386	0.405798	3.6888	1.26139
1	11008406	C1orf127.Mask1.0.01	ref	Mask1.0.01	2.99022e-05	167212	ADD	1.62134	0.844242	3.68818	1.26123
19	4013276	PIAS4.Mask2.0.01	ref	Mask2.0.01	0.00222882	169821	ADD	0.180141	0.0938056	3.6878	1.26112
19	4013276	PIAS4.Mask3.0.01	ref	Mask3.0.01	0.00222882	169821	ADD	0.180141	0.0938056	3.6878	1.26112
8	11612573	GATA4.Mask2.0.01	ref	Mask2.0.01	0.000332703	169821	ADD	0.446623	0.232633	3.68586	1.26062
8	11612573	GATA4.Mask3.0.01	ref	Mask3.0.01	0.000332703	169821	ADD	0.446623	0.232633	3.68586	1.26062
9	5892552	MLANA.Mask2.0.01	ref	Mask2.0.01	0.000538809	169819	ADD	-0.368622	0.192105	3.682	1.25962
19	17212661	MYO9B.Mask1.0.01	ref	Mask1.0.01	3.23899e-05	169806	ADD	1.43579	0.748255	3.682	1.25961
19	41622188	CYP2F1.Mask2.0.01	ref	Mask2.0.01	0.0011041	169821	ADD	0.251944	0.131308	3.68151	1.25949
19	41622188	CYP2F1.Mask3.0.01	ref	Mask3.0.01	0.0011041	169821	ADD	0.251944	0.131308	3.68151	1.25949
7	150034147	LRRC61.Mask2.0.01	ref	Mask2.0.01	0.000126604	169821	ADD	0.737816	0.384548	3.68126	1.25942
7	150034147	LRRC61.Mask3.0.01	ref	Mask3.0.01	0.000126604	169821	ADD	0.737816	0.384548	3.68126	1.25942
2	25457242	DNMT3A.Mask3.0.01	ref	Mask3.0.01	0.00042692	169821	ADD	0.405483	0.211387	3.67951	1.25897
6	26370762	BTN3A2.Mask2.0.01	ref	Mask2.0.01	0.000721348	169821	ADD	-0.305612	0.159337	3.67881	1.25878
3	145789173	PLOD2.Mask3.0.01	ref	Mask3.0.01	0.00101578	169821	ADD	-0.260009	0.135619	3.67566	1.25796
1	117603131	TTF2.Mask1.0.01	ref	Mask1.0.01	5.2997e-05	169821	ADD	1.12785	0.588331	3.67504	1.2578
5	147889073	HTR4.Mask1.0.01	ref	Mask1.0.01	7.94969e-05	169818	ADD	0.885097	0.461701	3.67502	1.2578
1	77629565	PIGK.Mask1.0.01	ref	Mask1.0.01	2.0628e-05	169672	ADD	1.67909	0.876033	3.67374	1.25746
10	1038440	GTPBP4.Mask2.0.01	ref	Mask2.0.01	0.000438697	169821	ADD	0.402347	0.20996	3.67223	1.25707
10	1038440	GTPBP4.Mask3.0.01	ref	Mask3.0.01	0.000438697	169821	ADD	0.402347	0.20996	3.67223	1.25707
3	48302421	ZNF589.Mask1.0.01	ref	Mask1.0.01	4.71084e-05	169821	ADD	1.03334	0.527752	3.67117	1.25679
17	17409140	PEMT.Mask2.0.01	ref	Mask2.0.01	0.000986333	169821	ADD	-0.263757	0.13769	3.66946	1.25635
6	49399515	MUT.Mask2.singleton	ref	Mask2.singleton	1.47214e-05	169821	ADD	1.67965	0.940686	3.66692	1.25569
6	49399515	MUT.Mask3.singleton	ref	Mask3.singleton	1.47214e-05	169821	ADD	1.67965	0.940686	3.66692	1.25569
15	99679521	TTC23.Mask1.0.01	ref	Mask1.0.01	0.0015163	169821	ADD	-0.215941	0.11277	3.66679	1.25565
2	173787029	RAPGEF4.Mask3.0.01	ref	Mask3.0.01	0.00020906	169808	ADD	0.590334	0.30832	3.66601	1.25545
8	145051805	PARP10.Mask2.0.01	ref	Mask2.0.01	0.000942169	169821	ADD	0.281218	0.146875	3.66595	1.25543
8	145051805	PARP10.Mask3.0.01	ref	Mask3.0.01	0.000942169	169821	ADD	0.281218	0.146875	3.66595	1.25543
4	126315160	FAT4.Mask3.0.01	ref	Mask3.0.01	0.00112177	169821	ADD	0.250345	0.130786	3.66397	1.25492
23	100503146	DRP2.Mask2.0.01	ref	Mask2.0.01	2.64985e-05	169821	ADD	1.1686	0.6106	3.66285	1.25463
23	100503146	DRP2.Mask3.0.01	ref	Mask3.0.01	2.64985e-05	169821	ADD	1.1686	0.6106	3.66285	1.25463
4	57384846	ARL9.Mask1.0.01	ref	Mask1.0.01	5.88855e-05	169821	ADD	1.12174	0.586189	3.66194	1.25439
9	139639715	LCN6.Mask2.0.01	ref	Mask2.0.01	0.00143386	169821	ADD	-0.22223	0.11613	3.66195	1.25439
16	230538	HBQ1.Mask2.0.01	ref	Mask2.0.01	0.00119515	166506	ADD	-0.247163	0.129163	3.66177	1.25435
16	230538	HBQ1.Mask3.0.01	ref	Mask3.0.01	0.00119515	166506	ADD	-0.247163	0.129163	3.66177	1.25435
20	1517961	SIRPD.Mask1.0.01	ref	Mask1.0.01	4.44885e-05	168583	ADD	1.38015	0.721666	3.65748	1.25323
17	39616473	KRT32.Mask2.0.01	ref	Mask2.0.01	0.00313565	169821	ADD	0.152825	0.0799152	3.65703	1.25311
17	39616473	KRT32.Mask3.0.01	ref	Mask3.0.01	0.00313565	169821	ADD	0.152825	0.0799152	3.65703	1.25311
19	7081455	ZNF557.Mask2.0.01	ref	Mask2.0.01	0.000683072	169821	ADD	0.323442	0.169147	3.65648	1.25297
19	7081455	ZNF557.Mask3.0.01	ref	Mask3.0.01	0.000683072	169821	ADD	0.323442	0.169147	3.65648	1.25297
19	19329861	NCAN.Mask3.0.01	ref	Mask3.0.01	0.000164879	169821	ADD	-0.64586	0.337805	3.6555	1.25271
9	19058302	HAUS6.Mask2.0.01	ref	Mask2.0.01	0.000341536	169821	ADD	-0.457552	0.239323	3.65521	1.25263
9	19058302	HAUS6.Mask3.0.01	ref	Mask3.0.01	0.000341536	169821	ADD	-0.457552	0.239323	3.65521	1.25263
1	228596209	TRIM17.Mask1.0.01	ref	Mask1.0.01	4.71084e-05	169821	ADD	1.02347	0.52314	3.65426	1.25239
17	26944245	KIAA0100.Mask3.0.01	ref	Mask3.0.01	0.00523492	169821	ADD	0.115666	0.060526	3.65194	1.25178
10	20357145	PLXDC2.Mask2.0.01	ref	Mask2.0.01	0.00173192	169754	ADD	0.200801	0.105094	3.65068	1.25145
8	21996546	REEP4.Mask2.0.01	ref	Mask2.0.01	0.000226799	169754	ADD	0.557578	0.291828	3.65054	1.25142
8	21996546	REEP4.Mask3.0.01	ref	Mask3.0.01	0.000226799	169754	ADD	0.557578	0.291828	3.65054	1.25142
6	31895941	C2.Mask2.0.01	ref	Mask2.0.01	0.00102166	169821	ADD	-0.266363	0.139435	3.64924	1.25108
19	9406652	ZNF699.Mask2.0.01	ref	Mask2.0.01	0.000532914	169821	ADD	-0.366253	0.19175	3.64831	1.25083
19	9406652	ZNF699.Mask3.0.01	ref	Mask3.0.01	0.000532914	169821	ADD	-0.366253	0.19175	3.64831	1.25083
17	35986035	DDX52.Mask2.0.01	ref	Mask2.0.01	0.000161935	169821	ADD	-0.644387	0.337411	3.64732	1.25058
17	35986035	DDX52.Mask3.0.01	ref	Mask3.0.01	0.000161935	169821	ADD	-0.644387	0.337411	3.64732	1.25058
5	153429577	MFAP3.Mask2.0.01	ref	Mask2.0.01	0.000161936	169820	ADD	0.697874	0.365467	3.64635	1.25032
5	153429577	MFAP3.Mask3.0.01	ref	Mask3.0.01	0.000161936	169820	ADD	0.697874	0.365467	3.64635	1.25032
1	8073461	ERRFI1.Mask2.0.01	ref	Mask2.0.01	0.000577078	169821	ADD	0.358569	0.187799	3.64551	1.25011
1	8073461	ERRFI1.Mask3.0.01	ref	Mask3.0.01	0.000577078	169821	ADD	0.358569	0.187799	3.64551	1.25011
16	66969465	CES2.Mask2.0.01	ref	Mask2.0.01	0.000568245	169821	ADD	-0.340731	0.17846	3.64536	1.25007
16	66969465	CES2.Mask3.0.01	ref	Mask3.0.01	0.000568245	169821	ADD	-0.340731	0.17846	3.64536	1.25007
12	54428121	HOXC5.Mask1.0.01	ref	Mask1.0.01	0.000117806	169771	ADD	-0.776682	0.406851	3.64432	1.24979
12	54428121	HOXC5.Mask2.0.01	ref	Mask2.0.01	0.000117806	169771	ADD	-0.776682	0.406851	3.64432	1.24979
12	54428121	HOXC5.Mask3.0.01	ref	Mask3.0.01	0.000117806	169771	ADD	-0.776682	0.406851	3.64432	1.24979
12	117484381	TESC.Mask1.0.01	ref	Mask1.0.01	3.82758e-05	169820	ADD	-1.32246	0.692808	3.6437	1.24963
12	12878963	APOLD1.Mask2.0.01	ref	Mask2.0.01	0.0006448	169820	ADD	0.339284	0.177801	3.64132	1.24901
12	12878963	APOLD1.Mask3.0.01	ref	Mask3.0.01	0.0006448	169820	ADD	0.339284	0.177801	3.64132	1.24901
1	44437239	DPH2.Mask2.0.01	ref	Mask2.0.01	0.000877394	169821	ADD	0.286015	0.149916	3.63982	1.24862
1	44437239	DPH2.Mask3.0.01	ref	Mask3.0.01	0.000877394	169821	ADD	0.286015	0.149916	3.63982	1.24862
17	41197729	BRCA1.Mask3.singleton	ref	Mask3.singleton	0.00032387	169821	ADD	-0.461722	0.242017	3.63975	1.2486
2	109067545	GCC2.Mask1.0.01	ref	Mask1.0.01	5.00527e-05	169821	ADD	-1.261	0.660976	3.63962	1.24857
10	97096277	SORBS1.Mask3.0.01	ref	Mask3.0.01	0.00317099	169821	ADD	-0.148534	0.0779247	3.63331	1.24692
20	44638557	MMP9.Mask1.0.01	ref	Mask1.0.01	0.000147214	169821	ADD	0.656283	0.344328	3.63276	1.24678
3	114014554	TIGIT.Mask1.0.01	ref	Mask1.0.01	2.35546e-05	169818	ADD	1.64731	0.864345	3.63224	1.24664
5	101735270	SLCO6A1.Mask2.0.01	ref	Mask2.0.01	0.00107466	169821	ADD	-0.257333	0.135061	3.63023	1.24612
5	101735270	SLCO6A1.Mask3.0.01	ref	Mask3.0.01	0.00107466	169821	ADD	-0.257333	0.135061	3.63023	1.24612
15	68486353	CALML4.Mask2.0.01	ref	Mask2.0.01	0.00169885	169821	ADD	-0.206269	0.10827	3.62953	1.24594
15	68486353	CALML4.Mask3.0.01	ref	Mask3.0.01	0.00169885	169821	ADD	-0.206269	0.10827	3.62953	1.24594
17	7496478	FXR2.Mask2.0.01	ref	Mask2.0.01	0.0003829	169757	ADD	-0.406174	0.213201	3.62948	1.24592
17	7496478	FXR2.Mask3.0.01	ref	Mask3.0.01	0.0003829	169757	ADD	-0.406174	0.213201	3.62948	1.24592
19	44771096	ZNF233.Mask2.0.01	ref	Mask2.0.01	0.00185784	169821	ADD	0.196316	0.103051	3.62917	1.24584
15	86064807	AKAP13.Mask3.0.01	ref	Mask3.0.01	0.0046284	169821	ADD	-0.123689	0.0649316	3.62869	1.24572
7	17373671	AHR.Mask2.0.01	ref	Mask2.0.01	7.94955e-05	169821	ADD	1.01181	0.53127	3.6272	1.24533
7	17373671	AHR.Mask3.0.01	ref	Mask3.0.01	7.94955e-05	169821	ADD	1.01181	0.53127	3.6272	1.24533
5	178503444	ZNF354C.Mask2.0.01	ref	Mask2.0.01	0.00239077	169820	ADD	-0.172517	0.0906048	3.62546	1.24487
5	178503444	ZNF354C.Mask3.0.01	ref	Mask3.0.01	0.00239077	169820	ADD	-0.172517	0.0906048	3.62546	1.24487
11	134212747	GLB1L2.Mask2.0.01	ref	Mask2.0.01	0.000129548	169821	ADD	-0.776431	0.407853	3.62409	1.24452
17	41197729	BRCA1.Mask2.0.01	ref	Mask2.0.01	0.00599749	169821	ADD	-0.10925	0.0573892	3.62398	1.24449
1	160000494	PIGM.Mask2.0.01	ref	Mask2.0.01	0.00105111	169821	ADD	0.255225	0.134071	3.62393	1.24447
1	160000494	PIGM.Mask3.0.01	ref	Mask3.0.01	0.00105111	169821	ADD	0.255225	0.134071	3.62393	1.24447
4	40104294	N4BP2.Mask2.0.01	ref	Mask2.0.01	0.000332703	169821	ADD	-0.445296	0.233916	3.62391	1.24447
18	6947269	LAMA1.Mask3.0.01	ref	Mask3.0.01	0.00724881	169821	ADD	-0.0992057	0.052115	3.62367	1.24441
18	14105463	ZNF519.Mask2.0.01	ref	Mask2.0.01	0.000203161	169816	ADD	-0.595166	0.312685	3.62295	1.24422
18	14105463	ZNF519.Mask3.0.01	ref	Mask3.0.01	0.000203161	169816	ADD	-0.595166	0.312685	3.62295	1.24422
5	176517769	FGFR4.Mask3.0.01	ref	Mask3.0.01	0.00238192	169821	ADD	0.17051	0.0895888	3.62235	1.24406
7	91503024	MTERF.Mask3.0.01	ref	Mask3.0.01	0.00116593	169821	ADD	-0.248047	0.130356	3.62082	1.24366
10	12870811	CAMK1D.Mask1.0.01	ref	Mask1.0.01	2.37304e-05	168560	ADD	1.95753	1.02892	3.61956	1.24333
10	12870811	CAMK1D.Mask2.0.01	ref	Mask2.0.01	2.37304e-05	168560	ADD	1.95753	1.02892	3.61956	1.24333
10	12870811	CAMK1D.Mask3.0.01	ref	Mask3.0.01	2.37304e-05	168560	ADD	1.95753	1.02892	3.61956	1.24333
2	37458871	NDUFAF7.Mask2.0.01	ref	Mask2.0.01	0.000226709	169821	ADD	0.564725	0.296851	3.61907	1.24321
19	51462481	KLK6.Mask3.0.01	ref	Mask3.0.01	0.000594744	169821	ADD	-0.34843	0.183166	3.61861	1.24309
20	36560124	VSTM2L.Mask1.0.01	ref	Mask1.0.01	0.000135437	169821	ADD	0.749563	0.394038	3.6186	1.24308
2	209141542	PIKFYVE.Mask3.0.01	ref	Mask3.0.01	0.00273523	169821	ADD	0.157964	0.0830578	3.61704	1.24267
2	220404157	CHPF.Mask2.0.01	ref	Mask2.0.01	0.00202272	169821	ADD	-0.187593	0.0986663	3.61489	1.24212
2	220404157	CHPF.Mask3.0.01	ref	Mask3.0.01	0.00202272	169821	ADD	-0.187593	0.0986663	3.61489	1.24212
2	198593260	BOLL.Mask2.0.01	ref	Mask2.0.01	0.00165763	169821	ADD	-0.20574	0.108215	3.61462	1.24204
2	198593260	BOLL.Mask3.0.01	ref	Mask3.0.01	0.00165763	169821	ADD	-0.20574	0.108215	3.61462	1.24204
15	81561897	IL16.Mask1.0.01	ref	Mask1.0.01	1.76657e-05	169821	ADD	1.99192	1.04784	3.61369	1.2418
19	2102224	AP3D1.Mask2.0.01	ref	Mask2.0.01	0.00124837	169821	ADD	-0.236324	0.124351	3.61175	1.2413
19	2102224	AP3D1.Mask3.0.01	ref	Mask3.0.01	0.00124837	169821	ADD	-0.236324	0.124351	3.61175	1.2413
20	368760	TRIB3.Mask2.0.01	ref	Mask2.0.01	0.00349486	169821	ADD	0.143368	0.0754431	3.61133	1.24119
20	368760	TRIB3.Mask3.0.01	ref	Mask3.0.01	0.00349486	169821	ADD	0.143368	0.0754431	3.61133	1.24119
9	6533018	GLDC.Mask2.singleton	ref	Mask2.singleton	2.35542e-05	169821	ADD	1.48058	0.779152	3.61094	1.24108
9	6533018	GLDC.Mask3.singleton	ref	Mask3.singleton	2.35542e-05	169821	ADD	1.48058	0.779152	3.61094	1.24108
23	150911856	CNGA2.Mask2.0.01	ref	Mask2.0.01	0.000209044	169821	ADD	0.416802	0.219347	3.61075	1.24103
23	150911856	CNGA2.Mask3.0.01	ref	Mask3.0.01	0.000209044	169821	ADD	0.416802	0.219347	3.61075	1.24103
11	101323799	TRPC6.Mask3.0.01	ref	Mask3.0.01	0.00036509	169821	ADD	-0.443117	0.233207	3.61037	1.24093
22	40800632	SGSM3.Mask2.0.01	ref	Mask2.0.01	0.000450474	169821	ADD	-0.381247	0.200662	3.6098	1.24078
22	40800632	SGSM3.Mask3.0.01	ref	Mask3.0.01	0.000450474	169821	ADD	-0.381247	0.200662	3.6098	1.24078
17	7487182	MPDU1.Mask2.0.01	ref	Mask2.0.01	6.47741e-05	169821	ADD	1.10735	0.58292	3.60868	1.24049
17	7487182	MPDU1.Mask3.0.01	ref	Mask3.0.01	6.47741e-05	169821	ADD	1.10735	0.58292	3.60868	1.24049
17	74737119	MFSD11.Mask1.0.01	ref	Mask1.0.01	0.000333001	169669	ADD	-0.468548	0.24674	3.60602	1.2398
12	124796419	FAM101A.Mask2.0.01	ref	Mask2.0.01	0.00174301	169821	ADD	-0.192965	0.101623	3.60556	1.23968
12	124796419	FAM101A.Mask3.0.01	ref	Mask3.0.01	0.00174301	169821	ADD	-0.192965	0.101623	3.60556	1.23968
6	46129329	ENPP5.Mask2.0.01	ref	Mask2.0.01	0.000341536	169821	ADD	0.448962	0.236463	3.6049	1.2395
6	46129329	ENPP5.Mask3.0.01	ref	Mask3.0.01	0.000341536	169821	ADD	0.448962	0.236463	3.6049	1.2395
1	25880491	LDLRAP1.Mask2.0.01	ref	Mask2.0.01	0.000158991	169821	ADD	0.644424	0.33944	3.60428	1.23934
1	25880491	LDLRAP1.Mask3.0.01	ref	Mask3.0.01	0.000158991	169821	ADD	0.644424	0.33944	3.60428	1.23934
1	207105801	PIGR.Mask2.0.01	ref	Mask2.0.01	0.00324165	169821	ADD	-0.143871	0.0757838	3.60409	1.23929
1	207105801	PIGR.Mask3.0.01	ref	Mask3.0.01	0.00324165	169821	ADD	-0.143871	0.0757838	3.60409	1.23929
3	38035950	VILL.Mask1.0.01	ref	Mask1.0.01	0.000397477	169821	ADD	0.427888	0.225436	3.60259	1.2389
3	145789173	PLOD2.Mask2.0.01	ref	Mask2.0.01	0.00101283	169821	ADD	-0.257666	0.135788	3.60073	1.23842
4	47938584	CNGA1.Mask2.0.01	ref	Mask2.0.01	0.000821453	169821	ADD	-0.292252	0.154023	3.60035	1.23832
4	47938584	CNGA1.Mask3.0.01	ref	Mask3.0.01	0.000821453	169821	ADD	-0.292252	0.154023	3.60035	1.23832
2	27499569	DNAJC5G.Mask3.0.01	ref	Mask3.0.01	7.06626e-05	169821	ADD	1.02335	0.539336	3.60019	1.23827
4	113461018	C4orf21.Mask3.0.01	ref	Mask3.0.01	0.00397183	169821	ADD	-0.133382	0.0703009	3.59977	1.23816
9	77683911	NMRK1.Mask1.0.01	ref	Mask1.0.01	4.14866e-05	168729	ADD	-1.28041	0.674992	3.59833	1.23779
14	50582629	VCPKMT.Mask1.0.01	ref	Mask1.0.01	8.53845e-05	169820	ADD	-0.89368	0.47119	3.59725	1.23751
4	1801122	FGFR3.Mask2.0.01	ref	Mask2.0.01	0.000409254	169821	ADD	0.405241	0.213739	3.59468	1.23683
4	85600096	WDFY3.Mask3.0.01	ref	Mask3.0.01	0.000147214	169821	ADD	-0.683419	0.360548	3.59293	1.23638
11	124735487	ROBO3.Mask2.0.01	ref	Mask2.0.01	0.00618298	169821	ADD	-0.106809	0.0563523	3.59249	1.23626
11	124735487	ROBO3.Mask3.0.01	ref	Mask3.0.01	0.00618298	169821	ADD	-0.106809	0.0563523	3.59249	1.23626
7	7398301	COL28A1.Mask1.0.01	ref	Mask1.0.01	0.000347425	169821	ADD	-0.461283	0.243416	3.59117	1.23592
4	15981529	PROM1.Mask2.0.01	ref	Mask2.0.01	0.000497583	169821	ADD	0.364611	0.192409	3.59093	1.23585
3	171330094	PLD1.Mask1.0.01	ref	Mask1.0.01	9.12763e-05	169814	ADD	0.882426	0.465674	3.5908	1.23582
2	225634954	DOCK10.Mask1.0.01	ref	Mask1.0.01	1.4736e-05	169652	ADD	1.59648	0.915437	3.5903	1.23569
14	24675233	TSSK4.Mask1.0.01	ref	Mask1.0.01	7.36069e-05	169821	ADD	-1	0.527822	3.58944	1.23547
16	58537756	NDRG4.Mask1.0.01	ref	Mask1.0.01	2.3822e-05	167912	ADD	1.38869	0.751487	3.58832	1.23517
7	91503024	MTERF.Mask2.0.01	ref	Mask2.0.01	0.00116299	169821	ADD	-0.247038	0.130434	3.58713	1.23486
2	54093901	PSME4.Mask2.0.01	ref	Mask2.0.01	0.000630075	169821	ADD	0.336634	0.177786	3.58526	1.23437
1	225140459	DNAH14.Mask3.0.01	ref	Mask3.0.01	0.00507299	169821	ADD	-0.116861	0.0617243	3.5845	1.23417
8	145736841	RECQL4.Mask2.0.01	ref	Mask2.0.01	0.00265279	169821	ADD	0.161857	0.0854943	3.58419	1.23409
5	40998261	MROH2B.Mask1.0.01	ref	Mask1.0.01	0.00030326	169821	ADD	0.480194	0.253646	3.58408	1.23407
3	8923099	RAD18.Mask2.0.01	ref	Mask2.0.01	0.000362146	169821	ADD	0.443871	0.234472	3.5837	1.23397
14	105201410	ADSSL1.Mask1.0.01	ref	Mask1.0.01	5.59413e-05	169821	ADD	-1.07034	0.565447	3.5831	1.23381
5	140515179	PCDHB5.Mask2.0.01	ref	Mask2.0.01	0.00177834	169821	ADD	-0.198447	0.104844	3.58266	1.23369
5	140515179	PCDHB5.Mask3.0.01	ref	Mask3.0.01	0.00177834	169821	ADD	-0.198447	0.104844	3.58266	1.23369
19	5783837	PRR22.Mask1.0.01	ref	Mask1.0.01	0.00157608	169725	ADD	-0.209952	0.110925	3.58248	1.23365
19	57666644	DUXA.Mask2.0.01	ref	Mask2.0.01	0.000220821	169821	ADD	-0.533648	0.281956	3.58217	1.23357
19	57666644	DUXA.Mask3.0.01	ref	Mask3.0.01	0.000220821	169821	ADD	-0.533648	0.281956	3.58217	1.23357
4	1643304	FAM53A.Mask2.0.01	ref	Mask2.0.01	0.0024202	169821	ADD	-0.1698	0.0897251	3.58133	1.23335
4	1643304	FAM53A.Mask3.0.01	ref	Mask3.0.01	0.0024202	169821	ADD	-0.1698	0.0897251	3.58133	1.23335
16	4405225	CORO7.Mask3.0.01	ref	Mask3.0.01	0.000903893	169821	ADD	-0.278833	0.147363	3.58025	1.23306
17	56636813	TEX14.Mask3.0.01	ref	Mask3.0.01	0.00290306	169821	ADD	0.156665	0.0828026	3.57979	1.23294
8	38095673	DDHD2.Mask1.0.01	ref	Mask1.0.01	0.000312093	169821	ADD	-0.476895	0.252099	3.57852	1.23261
14	20248552	OR4M1.Mask2.0.01	ref	Mask2.0.01	7.06647e-05	169816	ADD	-1.02164	0.540091	3.57818	1.23252
14	20248552	OR4M1.Mask3.0.01	ref	Mask3.0.01	7.06647e-05	169816	ADD	-1.02164	0.540091	3.57818	1.23252
18	24441163	AQP4.Mask1.0.01	ref	Mask1.0.01	0.000117862	169690	ADD	-0.786551	0.41596	3.57561	1.23185
18	43204683	SLC14A2.Mask3.0.01	ref	Mask3.0.01	0.00128076	169821	ADD	0.232405	0.122912	3.57523	1.23175
16	21209104	ZP2.Mask3.0.01	ref	Mask3.0.01	4.12199e-05	169821	ADD	1.37952	0.729642	3.57467	1.23161
13	28712809	PAN3.Mask2.0.01	ref	Mask2.0.01	0.00235078	169731	ADD	-0.174305	0.0922016	3.57392	1.23141
13	28712809	PAN3.Mask3.0.01	ref	Mask3.0.01	0.00235078	169731	ADD	-0.174305	0.0922016	3.57392	1.23141
6	28962880	ZNF311.Mask1.0.01	ref	Mask1.0.01	0.000194322	169821	ADD	0.617624	0.326705	3.57385	1.23139
2	178494259	PDE11A.Mask2.0.01	ref	Mask2.0.01	0.00394827	169821	ADD	-0.133806	0.0707871	3.57309	1.23119
2	178494259	PDE11A.Mask3.0.01	ref	Mask3.0.01	0.00394827	169821	ADD	-0.133806	0.0707871	3.57309	1.23119
16	334386	PDIA2.Mask3.0.01	ref	Mask3.0.01	0.00111883	169821	ADD	-0.245382	0.129826	3.57242	1.23102
12	102470591	NUP37.Mask2.0.01	ref	Mask2.0.01	0.000200211	169821	ADD	0.583433	0.308721	3.5715	1.23078
1	153303326	PGLYRP4.Mask1.0.01	ref	Mask1.0.01	0.00161935	169821	ADD	0.204806	0.108386	3.57057	1.23053
1	67292666	WDR78.Mask3.0.01	ref	Mask3.0.01	0.00123954	169821	ADD	-0.234262	0.123977	3.57043	1.2305
9	123165351	CDK5RAP2.Mask3.0.01	ref	Mask3.0.01	0.00216404	169821	ADD	0.179226	0.0948766	3.56849	1.22999
22	38474451	SLC16A8.Mask2.0.01	ref	Mask2.0.01	0.000412199	169821	ADD	0.409437	0.216825	3.5658	1.22929
22	38474451	SLC16A8.Mask3.0.01	ref	Mask3.0.01	0.000412199	169821	ADD	0.409437	0.216825	3.5658	1.22929
6	33172446	HSD17B8.Mask2.0.01	ref	Mask2.0.01	0.00110999	169821	ADD	0.252568	0.133759	3.56542	1.22919
6	33172446	HSD17B8.Mask3.0.01	ref	Mask3.0.01	0.00110999	169821	ADD	0.252568	0.133759	3.56542	1.22919
6	10990028	ELOVL2.Mask2.0.01	ref	Mask2.0.01	0.000117771	169821	ADD	-0.742946	0.393463	3.56538	1.22918
6	10990028	ELOVL2.Mask3.0.01	ref	Mask3.0.01	0.000117771	169821	ADD	-0.742946	0.393463	3.56538	1.22918
5	134303694	CATSPER3.Mask1.0.01	ref	Mask1.0.01	9.12726e-05	169821	ADD	-0.877341	0.464662	3.56502	1.22908
17	42636426	FZD2.Mask2.0.01	ref	Mask2.0.01	0.00116906	169795	ADD	-0.243657	0.129081	3.56315	1.22859
17	42636426	FZD2.Mask3.0.01	ref	Mask3.0.01	0.00116906	169795	ADD	-0.243657	0.129081	3.56315	1.22859
14	73441613	ZFYVE1.Mask2.0.01	ref	Mask2.0.01	2.06099e-05	169821	ADD	1.94364	1.02972	3.56283	1.22851
14	73441613	ZFYVE1.Mask3.0.01	ref	Mask3.0.01	2.06099e-05	169821	ADD	1.94364	1.02972	3.56283	1.22851
10	96698440	CYP2C9.Mask3.0.01	ref	Mask3.0.01	0.000847952	169821	ADD	-0.293348	0.155462	3.56055	1.22791
22	44364635	SAMM50.Mask2.0.01	ref	Mask2.0.01	0.00034448	169821	ADD	-0.451444	0.239264	3.56003	1.22778
14	103406051	CDC42BPB.Mask3.0.01	ref	Mask3.0.01	0.00206983	169821	ADD	0.183711	0.0973774	3.55923	1.22757
3	148545841	CPB1.Mask1.0.01	ref	Mask1.0.01	4.41641e-05	169821	ADD	1.23261	0.653394	3.55878	1.22745
5	159640798	FABP6.Mask2.0.01	ref	Mask2.0.01	0.000135437	169821	ADD	-0.688344	0.364964	3.55722	1.22704
5	159640798	FABP6.Mask3.0.01	ref	Mask3.0.01	0.000135437	169821	ADD	-0.688344	0.364964	3.55722	1.22704
12	99042539	APAF1.Mask2.0.01	ref	Mask2.0.01	0.00124543	169821	ADD	-0.23608	0.12519	3.55615	1.22676
12	99042539	APAF1.Mask3.0.01	ref	Mask3.0.01	0.00124543	169821	ADD	-0.23608	0.12519	3.55615	1.22676
12	25671755	IFLTD1.Mask2.0.01	ref	Mask2.0.01	0.00196089	169821	ADD	-0.189691	0.100629	3.55344	1.22605
12	25671755	IFLTD1.Mask3.0.01	ref	Mask3.0.01	0.00196089	169821	ADD	-0.189691	0.100629	3.55344	1.22605
2	179391825	TTN.Mask3.0.01	ref	Mask3.0.01	0.00219054	169821	ADD	0.179915	0.0954516	3.55279	1.22588
16	71509171	ZNF19.Mask2.0.01	ref	Mask2.0.01	0.000992221	169821	ADD	0.266792	0.141575	3.55118	1.22546
16	71509171	ZNF19.Mask3.0.01	ref	Mask3.0.01	0.000992221	169821	ADD	0.266792	0.141575	3.55118	1.22546
19	55800916	BRSK1.Mask2.0.01	ref	Mask2.0.01	0.000117813	169760	ADD	0.75208	0.399266	3.54816	1.22467
19	55800916	BRSK1.Mask3.0.01	ref	Mask3.0.01	0.000117813	169760	ADD	0.75208	0.399266	3.54816	1.22467
3	132036382	ACPP.Mask1.0.01	ref	Mask1.0.01	1.76687e-05	169792	ADD	1.94669	1.03356	3.54752	1.2245
12	21422592	SLCO1A2.Mask2.0.01	ref	Mask2.0.01	0.00129548	169821	ADD	0.234474	0.124496	3.54714	1.2244
1	163298037	NUF2.Mask2.0.01	ref	Mask2.0.01	0.000488761	169817	ADD	-0.368741	0.195791	3.54695	1.22435
3	145912919	PLSCR4.Mask1.0.01	ref	Mask1.0.01	0.000421682	169559	ADD	-0.412722	0.219257	3.54331	1.2234
17	42849158	ADAM11.Mask2.0.01	ref	Mask2.0.01	0.000315038	169821	ADD	-0.475754	0.252775	3.5424	1.22316
17	42849158	ADAM11.Mask3.0.01	ref	Mask3.0.01	0.000315038	169821	ADD	-0.475754	0.252775	3.5424	1.22316
21	35751725	SMIM11.Mask3.0.01	ref	Mask3.0.01	9.12731e-05	169820	ADD	0.933807	0.496244	3.54098	1.22279
19	56204335	EPN1.Mask2.0.01	ref	Mask2.0.01	0.000459313	169819	ADD	-0.369088	0.196149	3.5407	1.22272
19	56204335	EPN1.Mask3.0.01	ref	Mask3.0.01	0.000459313	169819	ADD	-0.369088	0.196149	3.5407	1.22272
8	133844626	PHF20L1.Mask2.0.01	ref	Mask2.0.01	0.000483399	169632	ADD	0.382973	0.203532	3.54054	1.22268
8	133844626	PHF20L1.Mask3.0.01	ref	Mask3.0.01	0.000483399	169632	ADD	0.382973	0.203532	3.54054	1.22268
7	6063697	EIF2AK1.Mask3.0.01	ref	Mask3.0.01	0.000203155	169821	ADD	0.577883	0.307177	3.53917	1.22232
17	26944245	KIAA0100.Mask2.0.01	ref	Mask2.0.01	0.00521431	169821	ADD	0.114092	0.060649	3.53889	1.22224
1	41092395	RIMS3.Mask2.0.01	ref	Mask2.0.01	0.00264102	169821	ADD	-0.160967	0.0856055	3.53564	1.22139
1	41092395	RIMS3.Mask3.0.01	ref	Mask3.0.01	0.00264102	169821	ADD	-0.160967	0.0856055	3.53564	1.22139
6	71162209	FAM135A.Mask2.0.01	ref	Mask2.0.01	0.000615354	169821	ADD	0.328777	0.174854	3.53552	1.22136
10	20357145	PLXDC2.Mask3.0.01	ref	Mask3.0.01	0.00173418	169821	ADD	0.197379	0.104982	3.53487	1.22119
1	92769597	RPAP2.Mask2.0.01	ref	Mask2.0.01	8.5384e-05	169821	ADD	0.840813	0.447446	3.53116	1.22022
1	92769597	RPAP2.Mask3.0.01	ref	Mask3.0.01	8.5384e-05	169821	ADD	0.840813	0.447446	3.53116	1.22022
4	113461018	C4orf21.Mask1.0.01	ref	Mask1.0.01	0.000912726	169821	ADD	-0.275538	0.14663	3.53117	1.22022
3	71821933	PROK2.Mask2.0.01	ref	Mask2.0.01	0.000141325	169821	ADD	-0.717783	0.382127	3.52833	1.21948
3	71821933	PROK2.Mask3.0.01	ref	Mask3.0.01	0.000141325	169821	ADD	-0.717783	0.382127	3.52833	1.21948
3	36872541	TRANK1.Mask1.0.01	ref	Mask1.0.01	0.000170768	169821	ADD	0.653423	0.347928	3.52703	1.21914
11	36594855	RAG1.Mask2.singleton	ref	Mask2.singleton	1.47214e-05	169821	ADD	2.00906	1.06989	3.52621	1.21892
11	36594855	RAG1.Mask3.singleton	ref	Mask3.singleton	1.47214e-05	169821	ADD	2.00906	1.06989	3.52621	1.21892
3	134322630	KY.Mask3.0.01	ref	Mask3.0.01	0.000267929	169821	ADD	-0.487916	0.25986	3.52543	1.21872
17	73809890	UNK.Mask2.0.01	ref	Mask2.0.01	7.95948e-05	169609	ADD	0.86678	0.461645	3.52535	1.2187
17	73809890	UNK.Mask3.0.01	ref	Mask3.0.01	7.95948e-05	169609	ADD	0.86678	0.461645	3.52535	1.2187
3	40433531	ENTPD3.Mask1.0.01	ref	Mask1.0.01	7.65512e-05	169821	ADD	-0.988931	0.526795	3.5241	1.21837
10	134511394	INPP5A.Mask2.0.01	ref	Mask2.0.01	0.000913064	169758	ADD	0.276051	0.147053	3.52393	1.21832
10	134511394	INPP5A.Mask3.0.01	ref	Mask3.0.01	0.000913064	169758	ADD	0.276051	0.147053	3.52393	1.21832
2	25457242	DNMT3A.Mask2.0.01	ref	Mask2.0.01	0.000418087	169821	ADD	0.401358	0.213818	3.52352	1.21822
7	4947124	MMD2.Mask2.0.01	ref	Mask2.0.01	0.000170897	169693	ADD	0.63507	0.338326	3.52349	1.21821
7	4947124	MMD2.Mask3.0.01	ref	Mask3.0.01	0.000170897	169693	ADD	0.63507	0.338326	3.52349	1.21821
11	35456062	PAMR1.Mask1.0.01	ref	Mask1.0.01	0.000223765	169821	ADD	0.566632	0.301874	3.5233	1.21816
7	98983388	ARPC1B.Mask1.0.01	ref	Mask1.0.01	1.47214e-05	169821	ADD	2.01416	1.07322	3.52216	1.21786
11	72945541	P2RY2.Mask2.0.01	ref	Mask2.0.01	0.00107172	169821	ADD	-0.248898	0.132632	3.52163	1.21772
11	72945541	P2RY2.Mask3.0.01	ref	Mask3.0.01	0.00107172	169821	ADD	-0.248898	0.132632	3.52163	1.21772
7	141618797	OR9A4.Mask2.0.01	ref	Mask2.0.01	0.00162818	169821	ADD	0.208417	0.111094	3.51954	1.21718
7	141618797	OR9A4.Mask3.0.01	ref	Mask3.0.01	0.00162818	169821	ADD	0.208417	0.111094	3.51954	1.21718
9	139298509	SDCCAG3.Mask2.0.01	ref	Mask2.0.01	0.000521137	169821	ADD	-0.363868	0.19396	3.51937	1.21713
9	139298509	SDCCAG3.Mask3.0.01	ref	Mask3.0.01	0.000521137	169821	ADD	-0.363868	0.19396	3.51937	1.21713
19	6887651	EMR1.Mask3.0.01	ref	Mask3.0.01	0.00531442	169821	ADD	-0.112827	0.0601507	3.51838	1.21687
17	61995163	GH1.Mask2.0.01	ref	Mask2.0.01	0.000141327	169819	ADD	-0.686338	0.365919	3.51809	1.2168
17	61995163	GH1.Mask3.0.01	ref	Mask3.0.01	0.000141327	169819	ADD	-0.686338	0.365919	3.51809	1.2168
3	48302421	ZNF589.Mask2.0.01	ref	Mask2.0.01	5.00527e-05	169821	ADD	1.2002	0.639953	3.51731	1.21659
3	48302421	ZNF589.Mask3.0.01	ref	Mask3.0.01	5.00527e-05	169821	ADD	1.2002	0.639953	3.51731	1.21659
19	12460714	ZNF442.Mask1.0.01	ref	Mask1.0.01	0.000527026	169821	ADD	-0.368435	0.196474	3.51652	1.21638
15	43489658	EPB42.Mask3.0.01	ref	Mask3.0.01	0.000644797	169821	ADD	0.317747	0.169453	3.51614	1.21628
1	17657636	PADI4.Mask3.0.01	ref	Mask3.0.01	0.000750795	169820	ADD	-0.296967	0.158407	3.51455	1.21587
9	5892552	MLANA.Mask3.0.01	ref	Mask3.0.01	0.00055058	169821	ADD	-0.355648	0.189751	3.51297	1.21545
22	29726477	AP1B1.Mask1.0.01	ref	Mask1.0.01	2.06153e-05	169777	ADD	1.9219	1.02569	3.51103	1.21494
14	94914535	SERPINA11.Mask2.0.01	ref	Mask2.0.01	6.47741e-05	169821	ADD	-1.01273	0.54051	3.5106	1.21483
14	94914535	SERPINA11.Mask3.0.01	ref	Mask3.0.01	6.47741e-05	169821	ADD	-1.01273	0.54051	3.5106	1.21483
5	170305138	RANBP17.Mask1.0.01	ref	Mask1.0.01	8.5384e-05	169821	ADD	0.881248	0.470497	3.50819	1.2142
7	141720785	MGAM.Mask2.0.01	ref	Mask2.0.01	0.00263218	169821	ADD	-0.162137	0.0865896	3.50618	1.21367
19	17986869	SLC5A5.Mask2.0.01	ref	Mask2.0.01	0.000170768	169821	ADD	-0.636247	0.339817	3.50559	1.21352
19	17986869	SLC5A5.Mask3.0.01	ref	Mask3.0.01	0.000170768	169821	ADD	-0.636247	0.339817	3.50559	1.21352
7	142639535	KEL.Mask2.0.01	ref	Mask2.0.01	0.00091567	169821	ADD	-0.264924	0.141509	3.5049	1.21334
2	62132847	COMMD1.Mask2.0.01	ref	Mask2.0.01	1.76702e-05	169777	ADD	1.53884	0.847583	3.50318	1.21289
2	62132847	COMMD1.Mask3.0.01	ref	Mask3.0.01	1.76702e-05	169777	ADD	1.53884	0.847583	3.50318	1.21289
9	139090601	LHX3.Mask2.0.01	ref	Mask2.0.01	0.000227151	169491	ADD	0.545013	0.291192	3.50311	1.21287
9	139090601	LHX3.Mask3.0.01	ref	Mask3.0.01	0.000227151	169491	ADD	0.545013	0.291192	3.50311	1.21287
19	39664498	PAK4.Mask2.0.01	ref	Mask2.0.01	0.000951001	169821	ADD	-0.265799	0.142026	3.50245	1.21269
19	39664498	PAK4.Mask3.0.01	ref	Mask3.0.01	0.000951001	169821	ADD	-0.265799	0.142026	3.50245	1.21269
11	3680834	ART1.Mask3.0.01	ref	Mask3.0.01	0.000630075	169821	ADD	-0.327397	0.174955	3.50187	1.21254
11	9812153	SBF2.Mask3.0.01	ref	Mask3.0.01	0.00225532	169821	ADD	0.174012	0.0929906	3.50171	1.2125
5	9630017	TAS2R1.Mask2.0.01	ref	Mask2.0.01	2.69794e-05	166794	ADD	1.59394	0.851989	3.50008	1.21207
5	9630017	TAS2R1.Mask3.0.01	ref	Mask3.0.01	2.69794e-05	166794	ADD	1.59394	0.851989	3.50008	1.21207
11	93469413	TAF1D.Mask1.0.01	ref	Mask1.0.01	0.000441649	169818	ADD	0.401414	0.214573	3.49973	1.21198
3	52728951	GLT8D1.Mask1.0.01	ref	Mask1.0.01	7.36073e-05	169820	ADD	-0.992366	0.530504	3.49918	1.21184
10	96698440	CYP2C9.Mask2.0.01	ref	Mask2.0.01	0.000845007	169821	ADD	-0.291115	0.155666	3.49739	1.21137
12	29592323	OVCH1.Mask3.0.01	ref	Mask3.0.01	0.00269401	169821	ADD	0.160205	0.0856768	3.49643	1.21112
12	21422592	SLCO1A2.Mask3.0.01	ref	Mask3.0.01	0.00129843	169821	ADD	0.232606	0.12441	3.49568	1.21092
1	78511960	GIPC2.Mask2.0.01	ref	Mask2.0.01	0.000627131	169821	ADD	-0.321382	0.171987	3.49183	1.20991
6	149721528	SUMO4.Mask2.0.01	ref	Mask2.0.01	0.00209636	169818	ADD	0.179444	0.096032	3.4916	1.20985
6	149721528	SUMO4.Mask3.0.01	ref	Mask3.0.01	0.00209636	169818	ADD	0.179444	0.096032	3.4916	1.20985
9	133779687	FIBCD1.Mask2.0.01	ref	Mask2.0.01	0.00202566	169821	ADD	0.186164	0.0996286	3.49159	1.20985
9	133779687	FIBCD1.Mask3.0.01	ref	Mask3.0.01	0.00202566	169821	ADD	0.186164	0.0996286	3.49159	1.20985
14	74969562	LTBP2.Mask2.0.01	ref	Mask2.0.01	0.00341831	169821	ADD	-0.137981	0.0738546	3.49044	1.20955
14	74969562	LTBP2.Mask3.0.01	ref	Mask3.0.01	0.00341831	169821	ADD	-0.137981	0.0738546	3.49044	1.20955
7	21584693	DNAH11.Mask3.singleton	ref	Mask3.singleton	1.76657e-05	169821	ADD	1.49881	0.832761	3.48965	1.20934
3	42738342	HHATL.Mask1.0.01	ref	Mask1.0.01	1.76657e-05	169821	ADD	1.51791	0.83612	3.48962	1.20933
19	50862004	NAPSA.Mask3.0.01	ref	Mask3.0.01	0.000423976	169821	ADD	0.399723	0.214055	3.48713	1.20868
1	52841243	ORC1.Mask2.0.01	ref	Mask2.0.01	0.000618298	169821	ADD	0.328844	0.176163	3.48458	1.20801
6	36976842	FGD2.Mask2.0.01	ref	Mask2.0.01	0.00162068	169373	ADD	-0.208142	0.111518	3.48362	1.20776
6	36976842	FGD2.Mask3.0.01	ref	Mask3.0.01	0.00162068	169373	ADD	-0.208142	0.111518	3.48362	1.20776
1	206811048	DYRK3.Mask2.0.01	ref	Mask2.0.01	0.00112766	169821	ADD	0.243406	0.130419	3.4832	1.20765
1	206811048	DYRK3.Mask3.0.01	ref	Mask3.0.01	0.00112766	169821	ADD	0.243406	0.130419	3.4832	1.20765
23	51638449	MAGED1.Mask2.0.01	ref	Mask2.0.01	0.000232598	169821	ADD	-0.387905	0.207859	3.48267	1.20751
23	51638449	MAGED1.Mask3.0.01	ref	Mask3.0.01	0.000232598	169821	ADD	-0.387905	0.207859	3.48267	1.20751
1	155686867	DAP3.Mask3.0.01	ref	Mask3.0.01	0.00134848	169821	ADD	-0.223105	0.119562	3.48204	1.20734
3	112643931	CD200R1.Mask3.0.01	ref	Mask3.0.01	1.76657e-05	169821	ADD	1.96052	1.05067	3.48182	1.20728
6	28962880	ZNF311.Mask3.0.01	ref	Mask3.0.01	0.000209044	169821	ADD	0.587741	0.315029	3.48073	1.207
11	9812153	SBF2.Mask2.0.01	ref	Mask2.0.01	0.00220232	169821	ADD	0.175948	0.0943212	3.47976	1.20674
17	75186930	SEC14L1.Mask2.0.01	ref	Mask2.0.01	7.36416e-05	169741	ADD	0.934613	0.501103	3.47865	1.20645
17	75186930	SEC14L1.Mask3.0.01	ref	Mask3.0.01	7.36416e-05	169741	ADD	0.934613	0.501103	3.47865	1.20645
11	118403082	TMEM25.Mask1.0.01	ref	Mask1.0.01	2.67176e-05	168428	ADD	1.59602	0.855763	3.4783	1.20636
10	99439454	AVPI1.Mask1.0.01	ref	Mask1.0.01	0.000111935	169741	ADD	-0.775841	0.416105	3.47648	1.20588
13	25882049	NUPL1.Mask3.0.01	ref	Mask3.0.01	0.000971611	169821	ADD	-0.265652	0.142477	3.47643	1.20587
17	8108251	AURKB.Mask3.0.01	ref	Mask3.0.01	0.0033712	169821	ADD	0.14194	0.0761358	3.4756	1.20565
5	42800905	SEPP1.Mask1.0.01	ref	Mask1.0.01	3.23872e-05	169820	ADD	-1.37844	0.739534	3.47424	1.20529
4	70070287	UGT2B11.Mask2.0.01	ref	Mask2.0.01	0.000135437	169821	ADD	0.692445	0.371522	3.47377	1.20517
4	70070287	UGT2B11.Mask3.0.01	ref	Mask3.0.01	0.000135437	169821	ADD	0.692445	0.371522	3.47377	1.20517
1	43770936	TIE1.Mask2.0.01	ref	Mask2.0.01	0.00363618	169821	ADD	0.133256	0.0714989	3.47356	1.20511
1	43770936	TIE1.Mask3.0.01	ref	Mask3.0.01	0.00363618	169821	ADD	0.133256	0.0714989	3.47356	1.20511
16	1536004	PTX4.Mask1.0.01	ref	Mask1.0.01	0.000120715	169821	ADD	0.746533	0.400569	3.4733	1.20505
2	120362518	PCDP1.Mask3.0.01	ref	Mask3.0.01	0.00171651	169821	ADD	0.198642	0.106647	3.46931	1.204
10	7750984	ITIH2.Mask3.0.01	ref	Mask3.0.01	0.00376573	169821	ADD	-0.132856	0.0713391	3.46822	1.20371
6	139363957	ABRACL.Mask1.0.01	ref	Mask1.0.01	2.35792e-05	169641	ADD	1.60895	0.863953	3.46819	1.2037
6	139363957	ABRACL.Mask2.0.01	ref	Mask2.0.01	2.35792e-05	169641	ADD	1.60895	0.863953	3.46819	1.2037
6	139363957	ABRACL.Mask3.0.01	ref	Mask3.0.01	2.35792e-05	169641	ADD	1.60895	0.863953	3.46819	1.2037
22	46664409	TTC38.Mask3.0.01	ref	Mask3.0.01	0.000247319	169821	ADD	0.518338	0.27841	3.46623	1.20319
5	13701398	DNAH5.Mask3.0.01	ref	Mask3.0.01	0.000588855	169821	ADD	-0.340862	0.183108	3.46532	1.20295
5	33441150	TARS.Mask2.0.01	ref	Mask2.0.01	0.00208455	169821	ADD	0.180243	0.0968676	3.46225	1.20214
9	136198803	SURF6.Mask2.0.01	ref	Mask2.0.01	0.00370096	169821	ADD	-0.135697	0.0729303	3.462	1.20208
9	136198803	SURF6.Mask3.0.01	ref	Mask3.0.01	0.00370096	169821	ADD	-0.135697	0.0729303	3.462	1.20208
19	50393285	IL4I1.Mask1.0.01	ref	Mask1.0.01	0.000253208	169821	ADD	0.519276	0.279095	3.46172	1.20201
2	69554045	GFPT1.Mask2.0.01	ref	Mask2.0.01	3.2387e-05	169821	ADD	1.36717	0.734993	3.46	1.20155
2	69554045	GFPT1.Mask3.0.01	ref	Mask3.0.01	3.2387e-05	169821	ADD	1.36717	0.734993	3.46	1.20155
12	4599010	C12orf4.Mask2.0.01	ref	Mask2.0.01	0.000203155	169821	ADD	0.598471	0.321814	3.45841	1.20114
1	11983091	KIAA2013.Mask2.0.01	ref	Mask2.0.01	6.47745e-05	169820	ADD	1.00152	0.538626	3.45734	1.20086
1	11983091	KIAA2013.Mask3.0.01	ref	Mask3.0.01	6.47745e-05	169820	ADD	1.00152	0.538626	3.45734	1.20086
5	38884114	OSMR.Mask1.0.01	ref	Mask1.0.01	1.76657e-05	169821	ADD	1.98868	1.06955	3.45721	1.20082
22	37322102	CSF2RB.Mask2.0.01	ref	Mask2.0.01	0.00173123	169821	ADD	-0.190252	0.102343	3.45578	1.20045
22	37322102	CSF2RB.Mask3.0.01	ref	Mask3.0.01	0.00173123	169821	ADD	-0.190252	0.102343	3.45578	1.20045
1	155686867	DAP3.Mask2.0.01	ref	Mask2.0.01	0.00134553	169821	ADD	-0.222296	0.119618	3.45358	1.19987
1	160011262	KCNJ10.Mask2.0.01	ref	Mask2.0.01	0.000786122	169821	ADD	-0.277786	0.149477	3.4536	1.19987
1	160011262	KCNJ10.Mask3.0.01	ref	Mask3.0.01	0.000786122	169821	ADD	-0.277786	0.149477	3.4536	1.19987
16	1823331	EME2.Mask2.0.01	ref	Mask2.0.01	0.00335942	169821	ADD	0.140933	0.0758493	3.4524	1.19956
16	1823331	EME2.Mask3.0.01	ref	Mask3.0.01	0.00335942	169821	ADD	0.140933	0.0758493	3.4524	1.19956
15	22368918	OR4M2.Mask2.0.01	ref	Mask2.0.01	2.09699e-05	166906	ADD	1.91213	1.02915	3.45204	1.19946
15	22368918	OR4M2.Mask3.0.01	ref	Mask3.0.01	2.09699e-05	166906	ADD	1.91213	1.02915	3.45204	1.19946
2	190618698	OSGEPL1.Mask2.0.01	ref	Mask2.0.01	0.000429864	169821	ADD	0.40421	0.217576	3.45139	1.19929
2	190618698	OSGEPL1.Mask3.0.01	ref	Mask3.0.01	0.000429864	169821	ADD	0.40421	0.217576	3.45139	1.19929
9	73151130	TRPM3.Mask1.0.01	ref	Mask1.0.01	0.000108938	169821	ADD	-0.781488	0.420708	3.45052	1.19906
4	1902427	WHSC1.Mask2.0.01	ref	Mask2.0.01	0.00113355	169820	ADD	0.245008	0.131902	3.45029	1.199
4	1902427	WHSC1.Mask3.0.01	ref	Mask3.0.01	0.00113355	169820	ADD	0.245008	0.131902	3.45029	1.199
8	67344767	ADHFE1.Mask2.0.01	ref	Mask2.0.01	0.00103639	169821	ADD	0.255371	0.137495	3.44962	1.19883
5	176025070	GPRIN1.Mask2.0.01	ref	Mask2.0.01	0.000406313	169820	ADD	0.421911	0.22717	3.44939	1.19877
5	176025070	GPRIN1.Mask3.0.01	ref	Mask3.0.01	0.000406313	169820	ADD	0.421911	0.22717	3.44939	1.19877
22	21342297	LZTR1.Mask1.0.01	ref	Mask1.0.01	1.47214e-05	169821	ADD	1.59894	0.935991	3.44927	1.19874
9	130706921	FAM102A.Mask2.0.01	ref	Mask2.0.01	0.00215521	169821	ADD	0.17743	0.0955504	3.44819	1.19845
9	130706921	FAM102A.Mask3.0.01	ref	Mask3.0.01	0.00215521	169821	ADD	0.17743	0.0955504	3.44819	1.19845
14	104452552	TDRD9.Mask2.0.01	ref	Mask2.0.01	0.000721348	169821	ADD	-0.299866	0.161524	3.44654	1.19802
21	45668924	DNMT3L.Mask1.0.01	ref	Mask1.0.01	0.000126604	169821	ADD	-0.764465	0.411848	3.4454	1.19772
12	56231058	MMP19.Mask3.0.01	ref	Mask3.0.01	0.00237014	169821	ADD	-0.167884	0.0904675	3.44378	1.19729
1	38023338	DNALI1.Mask2.0.01	ref	Mask2.0.01	0.00161641	169821	ADD	0.200098	0.107827	3.44373	1.19728
1	38023338	DNALI1.Mask3.0.01	ref	Mask3.0.01	0.00161641	169821	ADD	0.200098	0.107827	3.44373	1.19728
1	228401224	C1orf145.Mask2.0.01	ref	Mask2.0.01	2.0611e-05	169812	ADD	1.88684	1.01691	3.44277	1.19703
1	228401224	C1orf145.Mask3.0.01	ref	Mask3.0.01	2.0611e-05	169812	ADD	1.88684	1.01691	3.44277	1.19703
2	96953697	SNRNP200.Mask2.0.01	ref	Mask2.0.01	0.000270873	169821	ADD	0.490177	0.264221	3.4417	1.19675
2	96953697	SNRNP200.Mask3.0.01	ref	Mask3.0.01	0.000270873	169821	ADD	0.490177	0.264221	3.4417	1.19675
13	53029762	CKAP2.Mask1.0.01	ref	Mask1.0.01	0.00153102	169821	ADD	-0.209782	0.113108	3.43989	1.19627
12	53201471	KRT4.Mask1.0.01	ref	Mask1.0.01	4.12199e-05	169821	ADD	1.22389	0.66005	3.4382	1.19583
20	1456929	SIRPB2.Mask1.0.01	ref	Mask1.0.01	6.18298e-05	169821	ADD	-1.02173	0.551157	3.43652	1.19538
10	81697697	SFTPD.Mask1.0.01	ref	Mask1.0.01	1.4906e-05	167718	ADD	2.52061	1.35978	3.43616	1.19529
10	33469144	NRP1.Mask2.0.01	ref	Mask2.0.01	0.000376867	169821	ADD	0.418285	0.225652	3.43612	1.19528
10	33469144	NRP1.Mask3.0.01	ref	Mask3.0.01	0.000376867	169821	ADD	0.418285	0.225652	3.43612	1.19528
17	58121264	HEATR6.Mask2.0.01	ref	Mask2.0.01	0.00225826	169821	ADD	0.173039	0.0933752	3.43418	1.19477
17	58121264	HEATR6.Mask3.0.01	ref	Mask3.0.01	0.00225826	169821	ADD	0.173039	0.0933752	3.43418	1.19477
15	43489658	EPB42.Mask2.0.01	ref	Mask2.0.01	0.00048875	169821	ADD	0.367005	0.198057	3.4337	1.19464
13	28004054	GTF3A.Mask2.0.01	ref	Mask2.0.01	0.000429864	169821	ADD	0.390537	0.210774	3.43313	1.19449
13	28004054	GTF3A.Mask3.0.01	ref	Mask3.0.01	0.000429864	169821	ADD	0.390537	0.210774	3.43313	1.19449
9	134305632	PRRC2B.Mask2.0.01	ref	Mask2.0.01	0.00112177	169821	ADD	0.243616	0.13153	3.43053	1.19381
9	134305632	PRRC2B.Mask3.0.01	ref	Mask3.0.01	0.00112177	169821	ADD	0.243616	0.13153	3.43053	1.19381
19	44771096	ZNF233.Mask3.0.01	ref	Mask3.0.01	0.00186373	169821	ADD	0.190519	0.102868	3.43014	1.19371
10	50887780	C10orf53.Mask3.0.01	ref	Mask3.0.01	0.000320926	169821	ADD	-0.448245	0.242026	3.4301	1.1937
9	116059925	RNF183.Mask1.0.01	ref	Mask1.0.01	2.06258e-05	169690	ADD	1.89652	1.02411	3.42942	1.19352
12	110222190	TRPV4.Mask2.0.01	ref	Mask2.0.01	0.00204038	169821	ADD	0.179944	0.0971884	3.42804	1.19315
12	110222190	TRPV4.Mask3.0.01	ref	Mask3.0.01	0.00204038	169821	ADD	0.179944	0.0971884	3.42804	1.19315
5	56207307	SETD9.Mask3.0.01	ref	Mask3.0.01	0.00040631	169821	ADD	0.401976	0.217144	3.42691	1.19286
7	80374532	SEMA3C.Mask2.0.01	ref	Mask2.0.01	0.000818509	169821	ADD	0.285864	0.154425	3.42678	1.19282
17	34261841	LYZL6.Mask3.0.01	ref	Mask3.0.01	0.000635964	169821	ADD	-0.31541	0.170403	3.42605	1.19263
11	64702253	GPHA2.Mask2.0.01	ref	Mask2.0.01	0.00032387	169821	ADD	-0.44882	0.242563	3.42368	1.19201
12	53497445	SOAT2.Mask2.0.01	ref	Mask2.0.01	0.00204038	169821	ADD	-0.182196	0.0984817	3.42269	1.19175
7	150325075	GIMAP6.Mask2.0.01	ref	Mask2.0.01	0.00116888	169821	ADD	0.240215	0.129861	3.4217	1.19149
6	160328331	MAS1.Mask2.0.01	ref	Mask2.0.01	0.00261452	169821	ADD	-0.159751	0.0863661	3.42136	1.1914
6	160328331	MAS1.Mask3.0.01	ref	Mask3.0.01	0.00261452	169821	ADD	-0.159751	0.0863661	3.42136	1.1914
2	198571223	MARS2.Mask2.0.01	ref	Mask2.0.01	0.00022682	169738	ADD	-0.535184	0.289372	3.42053	1.19118
2	198571223	MARS2.Mask3.0.01	ref	Mask3.0.01	0.00022682	169738	ADD	-0.535184	0.289372	3.42053	1.19118
23	111698032	ZCCHC16.Mask2.0.01	ref	Mask2.0.01	0.000129548	169821	ADD	0.528811	0.286005	3.41865	1.19068
23	111698032	ZCCHC16.Mask3.0.01	ref	Mask3.0.01	0.000129548	169821	ADD	0.528811	0.286005	3.41865	1.19068
19	42083779	CEACAM21.Mask1.0.01	ref	Mask1.0.01	0.000106067	169704	ADD	0.747624	0.404439	3.41712	1.19028
22	37887829	CARD10.Mask2.0.01	ref	Mask2.0.01	0.00292367	169821	ADD	0.151101	0.081743	3.41692	1.19023
22	37887829	CARD10.Mask3.0.01	ref	Mask3.0.01	0.00292367	169821	ADD	0.151101	0.081743	3.41692	1.19023
17	46847089	TTLL6.Mask3.0.01	ref	Mask3.0.01	0.00415732	169821	ADD	0.126597	0.0685044	3.41515	1.18976
10	105215429	CALHM1.Mask2.0.01	ref	Mask2.0.01	0.000762568	169821	ADD	0.294104	0.159151	3.41493	1.18971
10	105215429	CALHM1.Mask3.0.01	ref	Mask3.0.01	0.000762568	169821	ADD	0.294104	0.159151	3.41493	1.18971
4	85600096	WDFY3.Mask2.0.01	ref	Mask2.0.01	0.00014427	169821	ADD	-0.672752	0.364089	3.41425	1.18953
2	73195638	SFXN5.Mask1.0.01	ref	Mask1.0.01	0.000158991	169821	ADD	-0.644199	0.348738	3.41226	1.189
2	73195638	SFXN5.Mask2.0.01	ref	Mask2.0.01	0.000158991	169821	ADD	-0.644199	0.348738	3.41226	1.189
11	3680834	ART1.Mask1.0.01	ref	Mask1.0.01	0.000627135	169820	ADD	-0.323766	0.17532	3.41035	1.1885
11	3680834	ART1.Mask2.0.01	ref	Mask2.0.01	0.000627135	169820	ADD	-0.323766	0.17532	3.41035	1.1885
6	158449799	SYNJ2.Mask2.0.01	ref	Mask2.0.01	0.00327698	169821	ADD	-0.142005	0.0769073	3.40933	1.18823
3	9032348	SRGAP3.Mask2.0.01	ref	Mask2.0.01	0.00122482	169821	ADD	-0.233101	0.12628	3.4074	1.18772
3	9032348	SRGAP3.Mask3.0.01	ref	Mask3.0.01	0.00122482	169821	ADD	-0.233101	0.12628	3.4074	1.18772
5	33441150	TARS.Mask3.0.01	ref	Mask3.0.01	0.00208749	169821	ADD	0.178633	0.0968104	3.4047	1.18701
12	48516609	PFKM.Mask2.0.01	ref	Mask2.0.01	0.000373923	169821	ADD	0.42227	0.228882	3.40376	1.18677
19	1271462	CIRBP.Mask1.0.01	ref	Mask1.0.01	0.0019344	169820	ADD	0.188134	0.101983	3.40311	1.1866
19	1271462	CIRBP.Mask2.0.01	ref	Mask2.0.01	0.0019344	169820	ADD	0.188134	0.101983	3.40311	1.1866
19	1271462	CIRBP.Mask3.0.01	ref	Mask3.0.01	0.0019344	169820	ADD	0.188134	0.101983	3.40311	1.1866
17	39134541	KRT40.Mask2.0.01	ref	Mask2.0.01	0.000135437	169821	ADD	0.681723	0.369635	3.4015	1.18617
17	39134541	KRT40.Mask3.0.01	ref	Mask3.0.01	0.000135437	169821	ADD	0.681723	0.369635	3.4015	1.18617
11	1861852	TNNI2.Mask2.0.01	ref	Mask2.0.01	4.41928e-05	169711	ADD	-1.25164	0.678674	3.40122	1.1861
11	1861852	TNNI2.Mask3.0.01	ref	Mask3.0.01	4.41928e-05	169711	ADD	-1.25164	0.678674	3.40122	1.1861
21	31813016	KRTAP15-1.Mask2.0.01	ref	Mask2.0.01	3.85167e-05	168758	ADD	1.33463	0.723713	3.40083	1.186
21	31813016	KRTAP15-1.Mask3.0.01	ref	Mask3.0.01	3.85167e-05	168758	ADD	1.33463	0.723713	3.40083	1.186
11	101981663	YAP1.Mask2.0.01	ref	Mask2.0.01	0.000212059	169764	ADD	0.577708	0.313284	3.40049	1.18591
8	37620223	PROSC.Mask1.0.01	ref	Mask1.0.01	7.65512e-05	169821	ADD	-0.992935	0.538477	3.40023	1.18584
13	31835127	B3GALTL.Mask1.0.01	ref	Mask1.0.01	7.06905e-05	169754	ADD	0.989518	0.537016	3.39525	1.18453
1	151694626	RIIAD1.Mask2.0.01	ref	Mask2.0.01	0.000142457	168472	ADD	0.688269	0.373533	3.39516	1.1845
1	151694626	RIIAD1.Mask3.0.01	ref	Mask3.0.01	0.000142457	168472	ADD	0.688269	0.373533	3.39516	1.1845
14	77297641	C14orf166B.Mask1.0.01	ref	Mask1.0.01	2.94428e-05	169821	ADD	1.54975	0.841111	3.39481	1.18441
11	62064959	SCGB1D4.Mask2.0.01	ref	Mask2.0.01	0.000141325	169821	ADD	0.672976	0.365262	3.39462	1.18436
11	62064959	SCGB1D4.Mask3.0.01	ref	Mask3.0.01	0.000141325	169821	ADD	0.672976	0.365262	3.39462	1.18436
19	42582961	ZNF574.Mask2.0.01	ref	Mask2.0.01	0.000927447	169821	ADD	-0.25993	0.141118	3.39273	1.18386
19	42582961	ZNF574.Mask3.0.01	ref	Mask3.0.01	0.000927447	169821	ADD	-0.25993	0.141118	3.39273	1.18386
4	114170990	ANK2.Mask3.0.01	ref	Mask3.0.01	0.00641852	169821	ADD	-0.101561	0.0551409	3.39239	1.18377
12	53002055	KRT73.Mask2.0.01	ref	Mask2.0.01	0.000656574	169821	ADD	-0.314765	0.170952	3.39019	1.18319
17	4442271	MYBBP1A.Mask2.0.01	ref	Mask2.0.01	0.00633019	169821	ADD	-0.103296	0.0561129	3.38877	1.18282
12	1036390	RAD52.Mask2.0.01	ref	Mask2.0.01	0.000332711	169817	ADD	0.446561	0.242649	3.38692	1.18233
12	1036390	RAD52.Mask3.0.01	ref	Mask3.0.01	0.000332711	169817	ADD	0.446561	0.242649	3.38692	1.18233
1	53108543	FAM159A.Mask1.0.01	ref	Mask1.0.01	0.000677247	169805	ADD	-0.298953	0.162448	3.38668	1.18227
3	127387987	PODXL2.Mask2.0.01	ref	Mask2.0.01	0.000191495	169717	ADD	0.613329	0.333384	3.38452	1.1817
3	127387987	PODXL2.Mask3.0.01	ref	Mask3.0.01	0.000191495	169717	ADD	0.613329	0.333384	3.38452	1.1817
2	16082403	MYCN.Mask1.0.01	ref	Mask1.0.01	6.85264e-05	160522	ADD	-1.03118	0.560546	3.38411	1.18159
2	16082403	MYCN.Mask2.0.01	ref	Mask2.0.01	6.85264e-05	160522	ADD	-1.03118	0.560546	3.38411	1.18159
2	16082403	MYCN.Mask3.0.01	ref	Mask3.0.01	6.85264e-05	160522	ADD	-1.03118	0.560546	3.38411	1.18159
1	109517374	WDR47.Mask3.0.01	ref	Mask3.0.01	0.00044753	169821	ADD	-0.380835	0.207126	3.38066	1.18068
19	59073535	MZF1.Mask2.0.01	ref	Mask2.0.01	0.00253208	169821	ADD	0.162268	0.0882661	3.37972	1.18043
19	59073535	MZF1.Mask3.0.01	ref	Mask3.0.01	0.00253208	169821	ADD	0.162268	0.0882661	3.37972	1.18043
9	101980335	ALG2.Mask1.0.01	ref	Mask1.0.01	7.07026e-05	169725	ADD	0.974013	0.529873	3.37899	1.18024
11	6260499	CNGA4.Mask3.0.01	ref	Mask3.0.01	0.00111883	169821	ADD	-0.236362	0.128609	3.37762	1.17988
20	57415513	GNAS.Mask1.0.01	ref	Mask1.0.01	0.000188434	169821	ADD	0.599537	0.326224	3.37754	1.17986
7	103777292	ORC5.Mask2.0.01	ref	Mask2.0.01	9.12726e-05	169821	ADD	-0.856358	0.466003	3.37702	1.17972
7	103777292	ORC5.Mask3.0.01	ref	Mask3.0.01	9.12726e-05	169821	ADD	-0.856358	0.466003	3.37702	1.17972
15	40657038	DISP2.Mask1.0.01	ref	Mask1.0.01	2.06228e-05	169715	ADD	1.87092	1.01827	3.37586	1.17942
1	231114945	ARV1.Mask2.0.01	ref	Mask2.0.01	0.000471084	169821	ADD	-0.375838	0.204599	3.3744	1.17903
4	88084715	KLHL8.Mask2.0.01	ref	Mask2.0.01	0.00144564	169821	ADD	0.212703	0.115801	3.37383	1.17888
4	88084715	KLHL8.Mask3.0.01	ref	Mask3.0.01	0.00144564	169821	ADD	0.212703	0.115801	3.37383	1.17888
14	24805599	RIPK3.Mask1.0.01	ref	Mask1.0.01	4.12199e-05	169821	ADD	-1.28561	0.699931	3.3737	1.17885
1	145747065	PDZK1.Mask1.0.01	ref	Mask1.0.01	0.000282651	169821	ADD	-0.477236	0.259856	3.37288	1.17863
1	145747065	PDZK1.Mask2.0.01	ref	Mask2.0.01	0.000282651	169821	ADD	-0.477236	0.259856	3.37288	1.17863
1	145747065	PDZK1.Mask3.0.01	ref	Mask3.0.01	0.000282651	169821	ADD	-0.477236	0.259856	3.37288	1.17863
12	69263103	CPM.Mask2.0.01	ref	Mask2.0.01	0.00221621	169659	ADD	-0.173233	0.0943354	3.37217	1.17845
12	2968090	FOXM1.Mask2.0.01	ref	Mask2.0.01	0.00151925	169821	ADD	-0.205251	0.111797	3.37064	1.17804
12	2968090	FOXM1.Mask3.0.01	ref	Mask3.0.01	0.00151925	169821	ADD	-0.205251	0.111797	3.37064	1.17804
9	99272073	CDC14B.Mask1.0.01	ref	Mask1.0.01	2.06227e-05	169716	ADD	1.90874	1.0398	3.36972	1.1778
11	66358182	CCDC87.Mask1.0.01	ref	Mask1.0.01	0.0014369	169810	ADD	-0.21315	0.116136	3.36852	1.17748
11	66358182	CCDC87.Mask2.0.01	ref	Mask2.0.01	0.0014369	169810	ADD	-0.21315	0.116136	3.36852	1.17748
11	66358182	CCDC87.Mask3.0.01	ref	Mask3.0.01	0.0014369	169810	ADD	-0.21315	0.116136	3.36852	1.17748
8	48690299	PRKDC.Mask2.0.01	ref	Mask2.0.01	0.00120715	169821	ADD	-0.234722	0.127911	3.36738	1.17718
8	48690299	PRKDC.Mask3.0.01	ref	Mask3.0.01	0.00120715	169821	ADD	-0.234722	0.127911	3.36738	1.17718
1	163038784	RGS4.Mask2.0.01	ref	Mask2.0.01	0.000459307	169821	ADD	0.374218	0.203984	3.36556	1.1767
1	204588493	LRRN2.Mask2.0.01	ref	Mask2.0.01	0.000373923	169821	ADD	-0.415965	0.226742	3.3655	1.17669
1	204588493	LRRN2.Mask3.0.01	ref	Mask3.0.01	0.000373923	169821	ADD	-0.415965	0.226742	3.3655	1.17669
13	53616105	OLFM4.Mask1.0.01	ref	Mask1.0.01	2.94714e-05	169656	ADD	-1.37488	0.749599	3.3641	1.17632
3	52745831	NEK4.Mask1.0.01	ref	Mask1.0.01	0.000191378	169821	ADD	0.582696	0.317777	3.36233	1.17585
16	69660329	NFAT5.Mask2.0.01	ref	Mask2.0.01	9.13705e-05	169639	ADD	-0.861128	0.469712	3.36103	1.17551
16	69660329	NFAT5.Mask3.0.01	ref	Mask3.0.01	9.13705e-05	169639	ADD	-0.861128	0.469712	3.36103	1.17551
19	7081455	ZNF557.Mask1.0.01	ref	Mask1.0.01	4.12208e-05	169817	ADD	1.31024	0.714764	3.36027	1.17531
16	66651133	CMTM4.Mask3.0.01	ref	Mask3.0.01	0.000173712	169821	ADD	-0.578725	0.315864	3.35695	1.17443
2	241569447	GPR35.Mask2.0.01	ref	Mask2.0.01	0.00146919	169821	ADD	-0.211383	0.11539	3.35588	1.17415
2	241569447	GPR35.Mask3.0.01	ref	Mask3.0.01	0.00146919	169821	ADD	-0.211383	0.11539	3.35588	1.17415
1	238046041	ZP4.Mask1.0.01	ref	Mask1.0.01	0.000423976	169821	ADD	0.390554	0.213234	3.35465	1.17383
17	3543516	CTNS.Mask2.0.01	ref	Mask2.0.01	0.000621242	169821	ADD	0.322497	0.176144	3.35208	1.17315
17	3543516	CTNS.Mask3.0.01	ref	Mask3.0.01	0.000621242	169821	ADD	0.322497	0.176144	3.35208	1.17315
9	97864024	FANCC.Mask2.0.01	ref	Mask2.0.01	0.00183134	169821	ADD	-0.18986	0.103706	3.35164	1.17303
13	46917563	KIAA0226L.Mask3.0.01	ref	Mask3.0.01	0.000886227	169821	ADD	0.273991	0.149675	3.35101	1.17286
1	236689404	LGALS8.Mask2.0.01	ref	Mask2.0.01	0.00110116	169821	ADD	-0.238183	0.130118	3.35078	1.1728
1	236689404	LGALS8.Mask3.0.01	ref	Mask3.0.01	0.00110116	169821	ADD	-0.238183	0.130118	3.35078	1.1728
3	191092921	CCDC50.Mask2.0.01	ref	Mask2.0.01	0.00189317	169821	ADD	-0.18445	0.10079	3.34907	1.17235
3	191092921	CCDC50.Mask3.0.01	ref	Mask3.0.01	0.00189317	169821	ADD	-0.18445	0.10079	3.34907	1.17235
5	147661670	SPINK13.Mask2.0.01	ref	Mask2.0.01	0.000553524	169821	ADD	-0.334718	0.182909	3.3488	1.17228
5	147661670	SPINK13.Mask3.0.01	ref	Mask3.0.01	0.000553524	169821	ADD	-0.334718	0.182909	3.3488	1.17228
12	113737695	SLC8B1.Mask1.0.01	ref	Mask1.0.01	0.00047109	169819	ADD	0.362694	0.19821	3.34833	1.17216
11	46354994	DGKZ.Mask2.0.01	ref	Mask2.0.01	0.0005918	169821	ADD	-0.334968	0.183079	3.34756	1.17196
11	46354994	DGKZ.Mask3.0.01	ref	Mask3.0.01	0.0005918	169821	ADD	-0.334968	0.183079	3.34756	1.17196
6	99883648	USP45.Mask2.0.01	ref	Mask2.0.01	0.00522904	169821	ADD	0.112205	0.0613351	3.34659	1.1717
9	137967572	OLFM1.Mask2.0.01	ref	Mask2.0.01	0.000906837	169821	ADD	-0.264378	0.144554	3.34496	1.17127
9	137967572	OLFM1.Mask3.0.01	ref	Mask3.0.01	0.000906837	169821	ADD	-0.264378	0.144554	3.34496	1.17127
2	111395603	BUB1.Mask1.0.01	ref	Mask1.0.01	3.82756e-05	169821	ADD	-1.28784	0.704219	3.34432	1.1711
18	67684642	RTTN.Mask3.0.01	ref	Mask3.0.01	0.00383639	169821	ADD	0.132146	0.0722675	3.34367	1.17093
9	130425565	STXBP1.Mask2.0.01	ref	Mask2.0.01	3.2387e-05	169821	ADD	-1.38398	0.757108	3.34154	1.17036
9	130425565	STXBP1.Mask3.0.01	ref	Mask3.0.01	3.2387e-05	169821	ADD	-1.38398	0.757108	3.34154	1.17036
5	125880680	ALDH7A1.Mask2.0.01	ref	Mask2.0.01	0.000350369	169821	ADD	-0.430966	0.235784	3.34085	1.17018
18	55317640	ATP8B1.Mask1.0.01	ref	Mask1.0.01	0.000108938	169821	ADD	-0.787213	0.430763	3.3397	1.16988
11	111473399	SIK2.Mask2.0.01	ref	Mask2.0.01	0.0021346	169821	ADD	0.175677	0.0961554	3.33799	1.16943
11	111473399	SIK2.Mask3.0.01	ref	Mask3.0.01	0.0021346	169821	ADD	0.175677	0.0961554	3.33799	1.16943
1	10510380	CORT.Mask2.0.01	ref	Mask2.0.01	0.000226783	169766	ADD	0.525873	0.287899	3.33642	1.16901
3	52812368	ITIH1.Mask3.0.01	ref	Mask3.0.01	0.00299727	169821	ADD	0.148328	0.0812448	3.33317	1.16816
22	21064251	PI4KA.Mask1.0.01	ref	Mask1.0.01	2.64988e-05	169819	ADD	1.53587	0.841417	3.33185	1.16781
4	37591783	C4orf19.Mask2.0.01	ref	Mask2.0.01	0.0023937	169821	ADD	0.163898	0.0897951	3.33151	1.16772
4	37591783	C4orf19.Mask3.0.01	ref	Mask3.0.01	0.0023937	169821	ADD	0.163898	0.0897951	3.33151	1.16772
8	37791965	GOT1L1.Mask2.0.01	ref	Mask2.0.01	0.000341536	169821	ADD	0.445293	0.243991	3.33076	1.16752
8	37791965	GOT1L1.Mask3.0.01	ref	Mask3.0.01	0.000341536	169821	ADD	0.445293	0.243991	3.33076	1.16752
23	103349129	SLC25A53.Mask2.0.01	ref	Mask2.0.01	0.00010894	169819	ADD	-0.618136	0.338711	3.3305	1.16745
23	103349129	SLC25A53.Mask3.0.01	ref	Mask3.0.01	0.00010894	169819	ADD	-0.618136	0.338711	3.3305	1.16745
10	90429592	LIPF.Mask3.0.01	ref	Mask3.0.01	0.00200505	169821	ADD	-0.179687	0.0984682	3.32998	1.16731
16	16244435	ABCC6.Mask1.0.01	ref	Mask1.0.01	0.00240253	169821	ADD	0.164593	0.090203	3.3295	1.16719
10	45495866	C10orf25.Mask2.0.01	ref	Mask2.0.01	0.00011484	169802	ADD	-0.766606	0.42028	3.3271	1.16655
10	45495866	C10orf25.Mask3.0.01	ref	Mask3.0.01	0.00011484	169802	ADD	-0.766606	0.42028	3.3271	1.16655
17	76128532	TMC8.Mask3.0.01	ref	Mask3.0.01	0.00201094	169821	ADD	-0.17907	0.0981885	3.32601	1.16627
17	30621409	RHBDL3.Mask1.0.01	ref	Mask1.0.01	1.76659e-05	169819	ADD	1.8804	1.03146	3.32353	1.16561
17	30621409	RHBDL3.Mask2.0.01	ref	Mask2.0.01	1.76659e-05	169819	ADD	1.8804	1.03146	3.32353	1.16561
17	30621409	RHBDL3.Mask3.0.01	ref	Mask3.0.01	1.76659e-05	169819	ADD	1.8804	1.03146	3.32353	1.16561
8	19177170	SH2D4A.Mask3.0.01	ref	Mask3.0.01	0.00262335	169821	ADD	-0.157405	0.0863518	3.32272	1.1654
20	45315633	TP53RK.Mask2.0.01	ref	Mask2.0.01	0.000191379	169820	ADD	-0.571384	0.313473	3.32243	1.16532
20	45315633	TP53RK.Mask3.0.01	ref	Mask3.0.01	0.000191379	169820	ADD	-0.571384	0.313473	3.32243	1.16532
10	121658341	SEC23IP.Mask3.0.01	ref	Mask3.0.01	0.0022877	169821	ADD	-0.163549	0.0897783	3.31857	1.1643
16	57059280	NLRC5.Mask1.0.01	ref	Mask1.0.01	4.12199e-05	169821	ADD	1.31769	0.723339	3.31849	1.16428
15	86064807	AKAP13.Mask2.0.01	ref	Mask2.0.01	0.00438697	169821	ADD	-0.121328	0.0666237	3.31637	1.16372
14	35872032	NFKBIA.Mask2.0.01	ref	Mask2.0.01	0.000659518	169821	ADD	0.319149	0.175256	3.31622	1.16368
14	35872032	NFKBIA.Mask3.0.01	ref	Mask3.0.01	0.000659518	169821	ADD	0.319149	0.175256	3.31622	1.16368
8	53540688	RB1CC1.Mask2.0.01	ref	Mask2.0.01	0.000265168	167818	ADD	-0.498424	0.273741	3.31526	1.16343
8	53540688	RB1CC1.Mask3.0.01	ref	Mask3.0.01	0.000265168	167818	ADD	-0.498424	0.273741	3.31526	1.16343
15	69708397	KIF23.Mask3.0.01	ref	Mask3.0.01	0.00183134	169821	ADD	0.189486	0.104104	3.31301	1.16283
16	1570262	IFT140.Mask1.0.01	ref	Mask1.0.01	2.06099e-05	169821	ADD	1.85031	1.01656	3.31301	1.16283
7	155596133	SHH.Mask2.0.01	ref	Mask2.0.01	8.24397e-05	169821	ADD	0.952798	0.523502	3.31257	1.16272
7	155596133	SHH.Mask3.0.01	ref	Mask3.0.01	8.24397e-05	169821	ADD	0.952798	0.523502	3.31257	1.16272
17	62082466	ICAM2.Mask3.0.01	ref	Mask3.0.01	2.3709e-05	168712	ADD	1.62885	0.895027	3.312	1.16257
16	30456221	SEPHS2.Mask2.0.01	ref	Mask2.0.01	9.71611e-05	169821	ADD	0.838684	0.460894	3.31128	1.16237
16	30456221	SEPHS2.Mask3.0.01	ref	Mask3.0.01	9.71611e-05	169821	ADD	0.838684	0.460894	3.31128	1.16237
8	124968309	FER1L6.Mask1.singleton	ref	Mask1.singleton	2.06099e-05	169821	ADD	1.85073	1.01719	3.31039	1.16214
19	17392763	ANKLE1.Mask2.0.01	ref	Mask2.0.01	0.00229359	169821	ADD	0.167393	0.0920053	3.31015	1.16208
19	17392763	ANKLE1.Mask3.0.01	ref	Mask3.0.01	0.00229359	169821	ADD	0.167393	0.0920053	3.31015	1.16208
1	52841243	ORC1.Mask3.0.01	ref	Mask3.0.01	0.000633019	169821	ADD	0.316339	0.173873	3.31009	1.16206
13	53029762	CKAP2.Mask3.0.01	ref	Mask3.0.01	0.00425154	169821	ADD	-0.124999	0.0687049	3.31006	1.16205
17	7287043	TNK1.Mask3.0.01	ref	Mask3.0.01	0.000606521	169821	ADD	0.334625	0.183959	3.30884	1.16173
20	1456929	SIRPB2.Mask2.0.01	ref	Mask2.0.01	0.00199328	169821	ADD	-0.180213	0.0991399	3.30427	1.16052
20	1456929	SIRPB2.Mask3.0.01	ref	Mask3.0.01	0.00199328	169821	ADD	-0.180213	0.0991399	3.30427	1.16052
3	52939210	SFMBT1.Mask2.0.01	ref	Mask2.0.01	0.000606521	169821	ADD	-0.325373	0.17901	3.30374	1.16038
3	52939210	SFMBT1.Mask3.0.01	ref	Mask3.0.01	0.000606521	169821	ADD	-0.325373	0.17901	3.30374	1.16038
22	40800632	SGSM3.Mask1.0.01	ref	Mask1.0.01	0.000276762	169821	ADD	-0.44802	0.246565	3.30167	1.15983
7	102453941	FBXL13.Mask2.0.01	ref	Mask2.0.01	0.000491694	169821	ADD	0.355271	0.195522	3.30161	1.15982
7	102453941	FBXL13.Mask3.0.01	ref	Mask3.0.01	0.000491694	169821	ADD	0.355271	0.195522	3.30161	1.15982
1	175037073	TNN.Mask2.0.01	ref	Mask2.0.01	0.00236131	169821	ADD	-0.162809	0.0896166	3.3005	1.15953
1	175037073	TNN.Mask3.0.01	ref	Mask3.0.01	0.00236131	169821	ADD	-0.162809	0.0896166	3.3005	1.15953
18	67684642	RTTN.Mask2.0.01	ref	Mask2.0.01	0.00379517	169821	ADD	0.131979	0.0726474	3.30044	1.15951
23	69419734	DGAT2L6.Mask1.0.01	ref	Mask1.0.01	5.89282e-05	169698	ADD	0.758871	0.417734	3.30017	1.15944
23	69419734	DGAT2L6.Mask2.0.01	ref	Mask2.0.01	5.89282e-05	169698	ADD	0.758871	0.417734	3.30017	1.15944
11	55541094	OR5D13.Mask2.0.01	ref	Mask2.0.01	4.77498e-05	167540	ADD	-1.24846	0.687254	3.29999	1.15939
11	55541094	OR5D13.Mask3.0.01	ref	Mask3.0.01	4.77498e-05	167540	ADD	-1.24846	0.687254	3.29999	1.15939
22	22277637	PPM1F.Mask1.0.01	ref	Mask1.0.01	2.35542e-05	169821	ADD	1.65493	0.911088	3.29942	1.15924
3	33194241	SUSD5.Mask3.0.01	ref	Mask3.0.01	0.000161935	169821	ADD	-0.620572	0.341711	3.29813	1.1589
5	52160871	ITGA1.Mask2.0.01	ref	Mask2.0.01	0.00212282	169821	ADD	0.174411	0.0961186	3.29254	1.15742
8	116426912	TRPS1.Mask2.0.01	ref	Mask2.0.01	0.000903893	169821	ADD	0.262942	0.144938	3.29121	1.15707
8	116426912	TRPS1.Mask3.0.01	ref	Mask3.0.01	0.000903893	169821	ADD	0.262942	0.144938	3.29121	1.15707
9	99220765	HABP4.Mask3.0.01	ref	Mask3.0.01	2.94429e-05	169820	ADD	1.53846	0.848044	3.29107	1.15703
8	145736841	RECQL4.Mask3.0.01	ref	Mask3.0.01	0.00265868	169821	ADD	0.154843	0.0853593	3.29066	1.15692
7	128097489	HILPDA.Mask1.0.01	ref	Mask1.0.01	0.000127312	168876	ADD	-0.708475	0.390593	3.29003	1.15676
7	128097489	HILPDA.Mask2.0.01	ref	Mask2.0.01	0.000127312	168876	ADD	-0.708475	0.390593	3.29003	1.15676
7	128097489	HILPDA.Mask3.0.01	ref	Mask3.0.01	0.000127312	168876	ADD	-0.708475	0.390593	3.29003	1.15676
19	15582820	PGLYRP2.Mask1.0.01	ref	Mask1.0.01	2.06099e-05	169821	ADD	1.56399	0.862379	3.28906	1.1565
19	50031872	RCN3.Mask2.0.01	ref	Mask2.0.01	0.000927447	169821	ADD	-0.257132	0.141805	3.28799	1.15622
19	50031872	RCN3.Mask3.0.01	ref	Mask3.0.01	0.000927447	169821	ADD	-0.257132	0.141805	3.28799	1.15622
4	114170990	ANK2.Mask2.0.01	ref	Mask2.0.01	0.00641263	169821	ADD	-0.100026	0.0551704	3.28713	1.15599
6	136560617	MTFR2.Mask3.0.01	ref	Mask3.0.01	0.000285595	169821	ADD	-0.488875	0.269759	3.2843	1.15524
19	52394334	ZNF649.Mask2.0.01	ref	Mask2.0.01	2.65077e-05	169762	ADD	-1.47173	0.812164	3.28373	1.15509
19	52394334	ZNF649.Mask3.0.01	ref	Mask3.0.01	2.65077e-05	169762	ADD	-1.47173	0.812164	3.28373	1.15509
18	61006104	KDSR.Mask1.0.01	ref	Mask1.0.01	7.94955e-05	169821	ADD	0.856258	0.472581	3.2829	1.15487
20	62608492	SAMD10.Mask2.0.01	ref	Mask2.0.01	5.89181e-05	169727	ADD	1.05089	0.580093	3.28188	1.1546
20	62608492	SAMD10.Mask3.0.01	ref	Mask3.0.01	5.89181e-05	169727	ADD	1.05089	0.580093	3.28188	1.1546
3	186257331	CRYGS.Mask2.0.01	ref	Mask2.0.01	0.000166619	168048	ADD	0.634894	0.350474	3.28164	1.15454
3	186257331	CRYGS.Mask3.0.01	ref	Mask3.0.01	0.000166619	168048	ADD	0.634894	0.350474	3.28164	1.15454
10	50887780	C10orf53.Mask2.0.01	ref	Mask2.0.01	0.000317982	169821	ADD	-0.440466	0.243186	3.28056	1.15425
16	88871873	CDT1.Mask1.0.01	ref	Mask1.0.01	3.82769e-05	169815	ADD	-1.30856	0.72248	3.28049	1.15423
17	46847089	TTLL6.Mask2.0.01	ref	Mask2.0.01	0.00411315	169821	ADD	0.124744	0.0688876	3.27913	1.15387
16	84043483	SLC38A8.Mask1.0.01	ref	Mask1.0.01	2.65102e-05	169746	ADD	1.5239	0.842109	3.27473	1.15271
6	149721528	SUMO4.Mask1.0.01	ref	Mask1.0.01	0.00197592	169794	ADD	0.179065	0.0989538	3.27459	1.15267
6	32825056	PSMB9.Mask2.0.01	ref	Mask2.0.01	0.00147803	169821	ADD	-0.206378	0.114095	3.27185	1.15195
6	32825056	PSMB9.Mask3.0.01	ref	Mask3.0.01	0.00147803	169821	ADD	-0.206378	0.114095	3.27185	1.15195
9	34339126	NUDT2.Mask1.0.01	ref	Mask1.0.01	4.12342e-05	169762	ADD	1.29674	0.717013	3.27078	1.15166
6	36238442	PNPLA1.Mask1.0.01	ref	Mask1.0.01	1.48295e-05	168583	ADD	2.42068	1.33867	3.26985	1.15142
2	231774888	GPR55.Mask1.0.01	ref	Mask1.0.01	3.53459e-05	169751	ADD	1.34457	0.743578	3.26975	1.15139
1	35917253	KIAA0319L.Mask1.0.01	ref	Mask1.0.01	0.000129548	169821	ADD	-0.699264	0.386974	3.26526	1.1502
12	20766410	PDE3A.Mask2.0.01	ref	Mask2.0.01	0.00012366	169821	ADD	-0.701662	0.388305	3.26521	1.15019
12	20766410	PDE3A.Mask3.0.01	ref	Mask3.0.01	0.00012366	169821	ADD	-0.701662	0.388305	3.26521	1.15019
5	177546849	N4BP3.Mask2.0.01	ref	Mask2.0.01	0.00162829	169810	ADD	-0.197048	0.10906	3.26446	1.14999
5	177546849	N4BP3.Mask3.0.01	ref	Mask3.0.01	0.00162829	169810	ADD	-0.197048	0.10906	3.26446	1.14999
16	1836842	NUBP2.Mask1.0.01	ref	Mask1.0.01	2.35542e-05	169821	ADD	1.55026	0.858154	3.26346	1.14973
15	85607620	PDE8A.Mask2.0.01	ref	Mask2.0.01	9.71623e-05	169819	ADD	-0.791176	0.43799	3.263	1.1496
15	85607620	PDE8A.Mask3.0.01	ref	Mask3.0.01	9.71623e-05	169819	ADD	-0.791176	0.43799	3.263	1.1496
5	135283053	LECT2.Mask3.0.01	ref	Mask3.0.01	0.000315038	169821	ADD	0.436193	0.24169	3.25717	1.14806
13	51503646	RNASEH2B.Mask2.0.01	ref	Mask2.0.01	0.000830291	169820	ADD	0.275419	0.152614	3.25688	1.14798
13	51503646	RNASEH2B.Mask3.0.01	ref	Mask3.0.01	0.000830291	169820	ADD	0.275419	0.152614	3.25688	1.14798
3	52745831	NEK4.Mask2.0.01	ref	Mask2.0.01	0.000423976	169821	ADD	0.393267	0.217951	3.25579	1.14769
7	100634363	MUC12.Mask1.0.01	ref	Mask1.0.01	0.000312093	169821	ADD	0.4517	0.250338	3.25571	1.14767
7	100634363	MUC12.Mask2.0.01	ref	Mask2.0.01	0.000312093	169821	ADD	0.4517	0.250338	3.25571	1.14767
7	100634363	MUC12.Mask3.0.01	ref	Mask3.0.01	0.000312093	169821	ADD	0.4517	0.250338	3.25571	1.14767
5	54527249	CCNO.Mask2.0.01	ref	Mask2.0.01	0.00179895	169821	ADD	0.189105	0.10481	3.25537	1.14758
5	54527249	CCNO.Mask3.0.01	ref	Mask3.0.01	0.00179895	169821	ADD	0.189105	0.10481	3.25537	1.14758
17	64873463	CACNG5.Mask1.0.01	ref	Mask1.0.01	0.000150218	169753	ADD	-0.654053	0.362549	3.25456	1.14737
12	103981288	STAB2.Mask3.0.01	ref	Mask3.0.01	0.00615943	169821	ADD	0.101816	0.0564461	3.2536	1.14711
17	4872089	CAMTA2.Mask2.0.01	ref	Mask2.0.01	0.00116888	169821	ADD	0.232276	0.128788	3.25278	1.1469
17	4872089	CAMTA2.Mask3.0.01	ref	Mask3.0.01	0.00116888	169821	ADD	0.232276	0.128788	3.25278	1.1469
6	41655542	TFEB.Mask2.0.01	ref	Mask2.0.01	0.00039181	169725	ADD	-0.402706	0.223297	3.25244	1.1468
6	41655542	TFEB.Mask3.0.01	ref	Mask3.0.01	0.00039181	169725	ADD	-0.402706	0.223297	3.25244	1.1468
20	58443543	SYCP2.Mask3.0.01	ref	Mask3.0.01	0.0041691	169821	ADD	-0.122164	0.067739	3.25243	1.1468
12	53497445	SOAT2.Mask3.0.01	ref	Mask3.0.01	0.00340358	169821	ADD	-0.137631	0.0763168	3.25232	1.14677
15	53081277	ONECUT1.Mask2.0.01	ref	Mask2.0.01	0.00142797	169821	ADD	-0.208186	0.115476	3.25027	1.14623
15	53081277	ONECUT1.Mask3.0.01	ref	Mask3.0.01	0.00142797	169821	ADD	-0.208186	0.115476	3.25027	1.14623
19	33481419	RHPN2.Mask2.0.01	ref	Mask2.0.01	0.000209045	169820	ADD	-0.556635	0.308779	3.24971	1.14608
19	33481419	RHPN2.Mask3.0.01	ref	Mask3.0.01	0.000209045	169820	ADD	-0.556635	0.308779	3.24971	1.14608
17	38250234	NR1D1.Mask2.0.01	ref	Mask2.0.01	0.00087445	169821	ADD	0.270348	0.150023	3.24736	1.14546
1	161721457	DUSP12.Mask2.0.01	ref	Mask2.0.01	0.000129548	169821	ADD	-0.693366	0.384796	3.24687	1.14533
22	39134892	SUN2.Mask3.0.01	ref	Mask3.0.01	0.00223765	169821	ADD	0.166422	0.0923994	3.24403	1.14458
6	110036371	FIG4.Mask1.0.01	ref	Mask1.0.01	3.82756e-05	169821	ADD	1.29113	0.716852	3.24402	1.14457
2	172725276	SLC25A12.Mask2.0.01	ref	Mask2.0.01	4.41647e-05	169819	ADD	1.15404	0.640743	3.24395	1.14456
2	172725276	SLC25A12.Mask3.0.01	ref	Mask3.0.01	4.41647e-05	169819	ADD	1.15404	0.640743	3.24395	1.14456
19	16590019	CALR3.Mask3.0.01	ref	Mask3.0.01	0.000412199	169821	ADD	0.401275	0.222889	3.24122	1.14383
6	46129329	ENPP5.Mask1.0.01	ref	Mask1.0.01	0.000279706	169821	ADD	0.466901	0.259357	3.24082	1.14373
17	41052970	G6PC.Mask2.0.01	ref	Mask2.0.01	0.00126898	169821	ADD	-0.221203	0.122881	3.24047	1.14363
17	41052970	G6PC.Mask3.0.01	ref	Mask3.0.01	0.00126898	169821	ADD	-0.221203	0.122881	3.24047	1.14363
6	169982991	WDR27.Mask2.0.01	ref	Mask2.0.01	0.00254386	169821	ADD	0.158435	0.0880162	3.24024	1.14357
6	169982991	WDR27.Mask3.0.01	ref	Mask3.0.01	0.00262924	169821	ADD	0.155575	0.0864279	3.2402	1.14356
1	54417679	LRRC42.Mask1.0.01	ref	Mask1.0.01	3.53313e-05	169821	ADD	1.29429	0.719132	3.23926	1.14331
1	54417679	LRRC42.Mask2.0.01	ref	Mask2.0.01	3.53313e-05	169821	ADD	1.29429	0.719132	3.23926	1.14331
10	127525331	DHX32.Mask1.0.01	ref	Mask1.0.01	0.000108938	169821	ADD	0.782341	0.434712	3.23883	1.1432
13	52602998	UTP14C.Mask1.0.01	ref	Mask1.0.01	0.000179706	169722	ADD	0.53297	0.296151	3.23877	1.14318
11	2929529	SLC22A18.Mask1.0.01	ref	Mask1.0.01	0.000282652	169820	ADD	0.465872	0.258892	3.23814	1.14302
10	44052538	ZNF239.Mask2.0.01	ref	Mask2.0.01	0.000105994	169821	ADD	0.817267	0.454247	3.23701	1.14272
10	44052538	ZNF239.Mask3.0.01	ref	Mask3.0.01	0.000105994	169821	ADD	0.817267	0.454247	3.23701	1.14272
11	118104211	MPZL3.Mask2.0.01	ref	Mask2.0.01	0.0036244	169821	ADD	0.133969	0.0744615	3.23704	1.14272
11	118104211	MPZL3.Mask3.0.01	ref	Mask3.0.01	0.0036244	169821	ADD	0.133969	0.0744615	3.23704	1.14272
1	163038784	RGS4.Mask3.0.01	ref	Mask3.0.01	0.000462251	169821	ADD	0.366032	0.203446	3.23696	1.1427
6	43480045	YIPF3.Mask2.0.01	ref	Mask2.0.01	0.000527026	169821	ADD	-0.339946	0.188958	3.23659	1.14261
6	43480045	YIPF3.Mask3.0.01	ref	Mask3.0.01	0.000527026	169821	ADD	-0.339946	0.188958	3.23659	1.14261
4	52926584	SPATA18.Mask2.0.01	ref	Mask2.0.01	0.00155163	169821	ADD	0.200078	0.111228	3.23575	1.14238
4	52926584	SPATA18.Mask3.0.01	ref	Mask3.0.01	0.00155163	169821	ADD	0.200078	0.111228	3.23575	1.14238
9	37493598	POLR1E.Mask1.0.01	ref	Mask1.0.01	3.5349e-05	169736	ADD	-1.32275	0.735367	3.23552	1.14232
6	36063793	MAPK14.Mask2.0.01	ref	Mask2.0.01	0.00061852	169760	ADD	0.315511	0.175408	3.23542	1.1423
6	36063793	MAPK14.Mask3.0.01	ref	Mask3.0.01	0.00061852	169760	ADD	0.315511	0.175408	3.23542	1.1423
12	54955390	PDE1B.Mask2.0.01	ref	Mask2.0.01	0.0027794	169821	ADD	0.151073	0.0840091	3.23385	1.14188
12	54955390	PDE1B.Mask3.0.01	ref	Mask3.0.01	0.0027794	169821	ADD	0.151073	0.0840091	3.23385	1.14188
1	1244845	PUSL1.Mask3.0.01	ref	Mask3.0.01	0.0012661	169813	ADD	0.221379	0.123145	3.23176	1.14132
11	6942555	OR2D3.Mask2.0.01	ref	Mask2.0.01	0.00109822	169821	ADD	0.242342	0.134809	3.23164	1.14129
11	6942555	OR2D3.Mask3.0.01	ref	Mask3.0.01	0.00109822	169821	ADD	0.242342	0.134809	3.23164	1.14129
3	135974764	PCCB.Mask1.0.01	ref	Mask1.0.01	0.000541747	169821	ADD	0.344396	0.191591	3.23122	1.14118
15	50862330	TRPM7.Mask2.0.01	ref	Mask2.0.01	0.000235542	169821	ADD	-0.509618	0.283532	3.23061	1.14102
15	50862330	TRPM7.Mask3.0.01	ref	Mask3.0.01	0.000235542	169821	ADD	-0.509618	0.283532	3.23061	1.14102
6	30314275	TRIM39-RPP21.Mask2.0.01	ref	Mask2.0.01	0.000171028	169563	ADD	-0.621208	0.34583	3.22662	1.13996
6	30314275	TRIM39-RPP21.Mask3.0.01	ref	Mask3.0.01	0.000171028	169563	ADD	-0.621208	0.34583	3.22662	1.13996
12	10588420	KLRC2.Mask2.0.01	ref	Mask2.0.01	0.000256366	169679	ADD	-0.491903	0.273857	3.22634	1.13989
12	10588420	KLRC2.Mask3.0.01	ref	Mask3.0.01	0.000256366	169679	ADD	-0.491903	0.273857	3.22634	1.13989
14	94582184	IFI27.Mask2.0.01	ref	Mask2.0.01	0.000114856	169778	ADD	-0.754448	0.420036	3.22616	1.13984
14	94582184	IFI27.Mask3.0.01	ref	Mask3.0.01	0.000114856	169778	ADD	-0.754448	0.420036	3.22616	1.13984
3	138022481	NME9.Mask2.0.01	ref	Mask2.0.01	0.000933336	169821	ADD	0.256781	0.142979	3.22536	1.13963
3	138022481	NME9.Mask3.0.01	ref	Mask3.0.01	0.000933336	169821	ADD	0.256781	0.142979	3.22536	1.13963
14	24511951	RP11-468E2.9.Mask3.0.01	ref	Mask3.0.01	0.000133518	168516	ADD	0.678968	0.378127	3.2242	1.13932
3	33586302	CLASP2.Mask2.0.01	ref	Mask2.0.01	1.47214e-05	169821	ADD	2.39959	1.33642	3.22396	1.13926
3	33586302	CLASP2.Mask3.0.01	ref	Mask3.0.01	1.47214e-05	169821	ADD	2.39959	1.33642	3.22396	1.13926
2	179391825	TTN.Mask2.0.01	ref	Mask2.0.01	0.00212282	169821	ADD	0.17373	0.096784	3.22212	1.13877
3	139279894	NMNAT3.Mask1.0.01	ref	Mask1.0.01	0.000585911	169821	ADD	-0.327727	0.182591	3.22156	1.13862
3	139279894	NMNAT3.Mask2.0.01	ref	Mask2.0.01	0.000585911	169821	ADD	-0.327727	0.182591	3.22156	1.13862
3	139279894	NMNAT3.Mask3.0.01	ref	Mask3.0.01	0.000585911	169821	ADD	-0.327727	0.182591	3.22156	1.13862
2	219746918	WNT10A.Mask2.0.01	ref	Mask2.0.01	0.0051937	169821	ADD	0.110109	0.0613689	3.2192	1.13799
2	219746918	WNT10A.Mask3.0.01	ref	Mask3.0.01	0.0051937	169821	ADD	0.110109	0.0613689	3.2192	1.13799
1	196621252	CFH.Mask1.0.01	ref	Mask1.0.01	2.64985e-05	169821	ADD	1.50306	0.8383	3.21481	1.13683
1	248813317	OR2T27.Mask2.0.01	ref	Mask2.0.01	0.00108349	169821	ADD	-0.238947	0.133312	3.21263	1.13625
1	248813317	OR2T27.Mask3.0.01	ref	Mask3.0.01	0.00108349	169821	ADD	-0.238947	0.133312	3.21263	1.13625
15	44093386	HYPK.Mask3.0.01	ref	Mask3.0.01	0.00010305	169821	ADD	0.780732	0.435591	3.21252	1.13622
1	180887034	KIAA1614.Mask2.0.01	ref	Mask2.0.01	0.000747846	169821	ADD	-0.283811	0.158383	3.211	1.13582
1	180887034	KIAA1614.Mask3.0.01	ref	Mask3.0.01	0.000747846	169821	ADD	-0.283811	0.158383	3.211	1.13582
2	238402139	MLPH.Mask1.0.01	ref	Mask1.0.01	3.53313e-05	169821	ADD	-1.29174	0.720967	3.21009	1.13557
5	135379812	TGFBI.Mask3.0.01	ref	Mask3.0.01	0.000939224	169821	ADD	-0.256209	0.143023	3.20905	1.1353
7	140043216	SLC37A3.Mask3.0.01	ref	Mask3.0.01	0.00126604	169821	ADD	0.226407	0.126406	3.20804	1.13503
11	47810149	NUP160.Mask2.0.01	ref	Mask2.0.01	0.00366857	169821	ADD	-0.130477	0.0728474	3.20803	1.13503
11	47810149	NUP160.Mask3.0.01	ref	Mask3.0.01	0.00366857	169821	ADD	-0.130477	0.0728474	3.20803	1.13503
2	74653584	RTKN.Mask2.0.01	ref	Mask2.0.01	0.000709571	169821	ADD	0.300512	0.16779	3.2077	1.13494
2	74653584	RTKN.Mask3.0.01	ref	Mask3.0.01	0.000709571	169821	ADD	0.300512	0.16779	3.2077	1.13494
19	17641686	FAM129C.Mask3.0.01	ref	Mask3.0.01	0.00286773	169821	ADD	0.146962	0.0820631	3.2071	1.13478
8	95942783	TP53INP1.Mask2.0.01	ref	Mask2.0.01	5.00789e-05	169732	ADD	1.05416	0.589028	3.20291	1.13367
8	95942783	TP53INP1.Mask3.0.01	ref	Mask3.0.01	5.00789e-05	169732	ADD	1.05416	0.589028	3.20291	1.13367
7	73462008	ELN.Mask3.0.01	ref	Mask3.0.01	0.00057119	169821	ADD	-0.32701	0.182728	3.20267	1.1336
19	4153773	CREB3L3.Mask1.0.01	ref	Mask1.0.01	7.94955e-05	169821	ADD	-0.869554	0.485947	3.20195	1.13342
2	20974571	C2orf43.Mask2.0.01	ref	Mask2.0.01	0.00132198	169821	ADD	-0.211564	0.118239	3.20158	1.13332
2	20974571	C2orf43.Mask3.0.01	ref	Mask3.0.01	0.00132198	169821	ADD	-0.211564	0.118239	3.20158	1.13332
8	70585265	SLCO5A1.Mask2.0.01	ref	Mask2.0.01	0.00542041	169821	ADD	0.10743	0.0600471	3.20087	1.13313
8	70585265	SLCO5A1.Mask3.0.01	ref	Mask3.0.01	0.00542041	169821	ADD	0.10743	0.0600471	3.20087	1.13313
23	2406779	ZBED1.Mask2.0.01	ref	Mask2.0.01	0.000273818	169821	ADD	0.483074	0.27007	3.19943	1.13275
23	2406779	ZBED1.Mask3.0.01	ref	Mask3.0.01	0.000273818	169821	ADD	0.483074	0.27007	3.19943	1.13275
11	63998413	DNAJC4.Mask2.0.01	ref	Mask2.0.01	0.00182546	169820	ADD	-0.180363	0.100847	3.19868	1.13255
8	26614258	ADRA1A.Mask1.0.01	ref	Mask1.0.01	9.42169e-05	169821	ADD	0.790157	0.441888	3.19745	1.13222
12	58194938	AVIL.Mask2.0.01	ref	Mask2.0.01	0.00267635	169821	ADD	0.152767	0.0854445	3.19661	1.132
12	58194938	AVIL.Mask3.0.01	ref	Mask3.0.01	0.00267635	169821	ADD	0.152767	0.0854445	3.19661	1.132
21	38865388	DYRK1A.Mask2.0.01	ref	Mask2.0.01	0.000900949	169821	ADD	0.262276	0.146778	3.19298	1.13103
21	38865388	DYRK1A.Mask3.0.01	ref	Mask3.0.01	0.000900949	169821	ADD	0.262276	0.146778	3.19298	1.13103
9	131038873	SWI5.Mask1.0.01	ref	Mask1.0.01	2.06205e-05	169734	ADD	1.79527	1.00495	3.19134	1.1306
9	131038873	SWI5.Mask2.0.01	ref	Mask2.0.01	2.06205e-05	169734	ADD	1.79527	1.00495	3.19134	1.1306
9	131038873	SWI5.Mask3.0.01	ref	Mask3.0.01	2.06205e-05	169734	ADD	1.79527	1.00495	3.19134	1.1306
13	53029762	CKAP2.Mask2.0.01	ref	Mask2.0.01	0.0042427	169821	ADD	-0.122819	0.0687694	3.18965	1.13015
20	3208904	SLC4A11.Mask2.0.01	ref	Mask2.0.01	0.0014162	169821	ADD	-0.209456	0.117279	3.18964	1.13015
22	39134892	SUN2.Mask2.0.01	ref	Mask2.0.01	0.00222882	169821	ADD	0.165403	0.0926193	3.18923	1.13004
17	42978397	CCDC103.Mask2.0.01	ref	Mask2.0.01	5.36666e-05	167702	ADD	-1.0588	0.592893	3.18917	1.13002
17	42978397	CCDC103.Mask3.0.01	ref	Mask3.0.01	5.36666e-05	167702	ADD	-1.0588	0.592893	3.18917	1.13002
19	11210968	LDLR.Mask2.0.01	ref	Mask2.0.01	0.00222882	169821	ADD	-0.164803	0.0922839	3.18917	1.13002
7	157160118	DNAJB6.Mask2.0.01	ref	Mask2.0.01	0.000656709	169786	ADD	-0.295479	0.165483	3.1882	1.12976
7	157160118	DNAJB6.Mask3.0.01	ref	Mask3.0.01	0.000656709	169786	ADD	-0.295479	0.165483	3.1882	1.12976
3	108324261	DZIP3.Mask1.0.01	ref	Mask1.0.01	6.77459e-05	169752	ADD	-1.00471	0.562778	3.18718	1.12949
1	177199021	BRINP2.Mask2.0.01	ref	Mask2.0.01	0.000362146	169821	ADD	-0.395116	0.221362	3.18599	1.12918
1	177199021	BRINP2.Mask3.0.01	ref	Mask3.0.01	0.000362146	169821	ADD	-0.395116	0.221362	3.18599	1.12918
4	169292871	DDX60L.Mask1.0.01	ref	Mask1.0.01	0.00104227	169821	ADD	0.239994	0.134476	3.18501	1.12891
10	45499378	ZNF22.Mask2.0.01	ref	Mask2.0.01	6.48149e-05	169714	ADD	1.02017	0.57186	3.1825	1.12825
10	45499378	ZNF22.Mask3.0.01	ref	Mask3.0.01	6.48149e-05	169714	ADD	1.02017	0.57186	3.1825	1.12825
1	159272174	FCER1A.Mask2.0.01	ref	Mask2.0.01	0.000900949	169821	ADD	0.260645	0.146124	3.18167	1.12803
1	159272174	FCER1A.Mask3.0.01	ref	Mask3.0.01	0.000900949	169821	ADD	0.260645	0.146124	3.18167	1.12803
17	61829738	CCDC47.Mask2.0.01	ref	Mask2.0.01	0.000117771	169821	ADD	0.707601	0.396714	3.18142	1.12796
17	61829738	CCDC47.Mask3.0.01	ref	Mask3.0.01	0.000117771	169821	ADD	0.707601	0.396714	3.18142	1.12796
11	117948020	TMPRSS4.Mask2.0.01	ref	Mask2.0.01	0.00180484	169821	ADD	0.186497	0.10456	3.18134	1.12794
19	54666443	TMC4.Mask1.0.01	ref	Mask1.0.01	0.000115779	168424	ADD	0.734663	0.411948	3.18046	1.12771
10	114849301	TCF7L2.Mask3.0.01	ref	Mask3.0.01	0.000244375	169821	ADD	-0.520632	0.291978	3.17952	1.12746
17	56770150	RAD51C.Mask3.0.01	ref	Mask3.0.01	0.000194322	169821	ADD	-0.559063	0.313585	3.17842	1.12716
12	66698722	HELB.Mask3.0.01	ref	Mask3.0.01	0.00307382	169821	ADD	0.142399	0.0798789	3.17795	1.12704
10	45495866	C10orf25.Mask1.0.01	ref	Mask1.0.01	0.000115704	164212	ADD	-0.759266	0.425987	3.17685	1.12675
8	17722167	FGL1.Mask2.0.01	ref	Mask2.0.01	0.000465196	169821	ADD	-0.363179	0.203769	3.17662	1.12669
13	24233225	TNFRSF19.Mask2.0.01	ref	Mask2.0.01	8.5385e-05	169819	ADD	0.835759	0.468944	3.17628	1.12659
13	24233225	TNFRSF19.Mask3.0.01	ref	Mask3.0.01	8.5385e-05	169819	ADD	0.835759	0.468944	3.17628	1.12659
5	149574453	SLC6A7.Mask2.0.01	ref	Mask2.0.01	0.00144858	169821	ADD	-0.208214	0.116839	3.17572	1.12644
5	149574453	SLC6A7.Mask3.0.01	ref	Mask3.0.01	0.00144858	169821	ADD	-0.208214	0.116839	3.17572	1.12644
17	38250234	NR1D1.Mask3.0.01	ref	Mask3.0.01	0.000877394	169821	ADD	0.266978	0.149844	3.17448	1.12612
5	10448375	ROPN1L.Mask2.0.01	ref	Mask2.0.01	0.00189023	169821	ADD	-0.18241	0.102395	3.17352	1.12586
5	10448375	ROPN1L.Mask3.0.01	ref	Mask3.0.01	0.00189023	169821	ADD	-0.18241	0.102395	3.17352	1.12586
17	7139825	PHF23.Mask2.0.01	ref	Mask2.0.01	7.95372e-05	169732	ADD	0.882559	0.495468	3.17289	1.12569
17	7139825	PHF23.Mask3.0.01	ref	Mask3.0.01	7.95372e-05	169732	ADD	0.882559	0.495468	3.17289	1.12569
4	52860754	LRRC66.Mask1.0.01	ref	Mask1.0.01	0.000200211	169821	ADD	-0.567834	0.319006	3.16843	1.12451
5	140044576	WDR55.Mask2.0.01	ref	Mask2.0.01	0.000459307	169821	ADD	0.378002	0.212409	3.16697	1.12412
23	38129025	RPGR.Mask2.0.01	ref	Mask2.0.01	0.000308618	168493	ADD	-0.326037	0.183274	3.16472	1.12352
23	38129025	RPGR.Mask3.0.01	ref	Mask3.0.01	0.000308618	168493	ADD	-0.326037	0.183274	3.16472	1.12352
15	91449982	MAN2A2.Mask1.0.01	ref	Mask1.0.01	0.00194911	169821	ADD	0.180026	0.101217	3.16349	1.12319
1	156169625	SLC25A44.Mask3.0.01	ref	Mask3.0.01	0.00124837	169821	ADD	-0.221642	0.124646	3.16192	1.12277
14	97321591	VRK1.Mask2.0.01	ref	Mask2.0.01	0.000105994	169821	ADD	0.750716	0.422195	3.16174	1.12273
14	97321591	VRK1.Mask3.0.01	ref	Mask3.0.01	0.000105994	169821	ADD	0.750716	0.422195	3.16174	1.12273
18	24035756	KCTD1.Mask2.0.01	ref	Mask2.0.01	7.06626e-05	169821	ADD	0.939022	0.528375	3.1584	1.12184
18	24035756	KCTD1.Mask3.0.01	ref	Mask3.0.01	7.06626e-05	169821	ADD	0.939022	0.528375	3.1584	1.12184
1	181693635	CACNA1E.Mask2.0.01	ref	Mask2.0.01	0.00104816	169821	ADD	-0.24226	0.136373	3.15579	1.12114
1	181693635	CACNA1E.Mask3.0.01	ref	Mask3.0.01	0.00104816	169821	ADD	-0.24226	0.136373	3.15579	1.12114
13	25882049	NUPL1.Mask2.0.01	ref	Mask2.0.01	0.000957347	169740	ADD	-0.254547	0.143325	3.15421	1.12072
10	124740113	PSTK.Mask2.0.01	ref	Mask2.0.01	0.00351547	169821	ADD	-0.132198	0.0744674	3.1515	1.12
10	124740113	PSTK.Mask3.0.01	ref	Mask3.0.01	0.00351547	169821	ADD	-0.132198	0.0744674	3.1515	1.12
17	7983436	AC129492.6.Mask1.0.01	ref	Mask1.0.01	0.000188595	169676	ADD	0.574009	0.323413	3.15009	1.11963
17	7983436	AC129492.6.Mask2.0.01	ref	Mask2.0.01	0.000188595	169676	ADD	0.574009	0.323413	3.15009	1.11963
17	7983436	AC129492.6.Mask3.0.01	ref	Mask3.0.01	0.000188595	169676	ADD	0.574009	0.323413	3.15009	1.11963
2	113496452	CKAP2L.Mask2.0.01	ref	Mask2.0.01	0.000786122	169821	ADD	-0.282819	0.159349	3.15007	1.11962
2	113496452	CKAP2L.Mask3.0.01	ref	Mask3.0.01	0.000786122	169821	ADD	-0.282819	0.159349	3.15007	1.11962
7	141720785	MGAM.Mask3.0.01	ref	Mask3.0.01	0.00264985	169821	ADD	-0.153227	0.0863437	3.14927	1.11941
1	78511960	GIPC2.Mask1.0.01	ref	Mask1.0.01	0.000250264	169821	ADD	-0.494903	0.278888	3.14906	1.11935
12	103981288	STAB2.Mask2.0.01	ref	Mask2.0.01	0.00601221	169821	ADD	0.101447	0.0571691	3.14886	1.1193
1	153747872	SLC27A3.Mask1.0.01	ref	Mask1.0.01	0.000394533	169821	ADD	0.389079	0.219301	3.14771	1.119
12	112572637	TRAFD1.Mask2.0.01	ref	Mask2.0.01	4.12199e-05	169821	ADD	1.25148	0.705417	3.14744	1.11892
2	185798445	ZNF804A.Mask2.0.01	ref	Mask2.0.01	0.000989277	169821	ADD	-0.249953	0.140903	3.14687	1.11877
2	185798445	ZNF804A.Mask3.0.01	ref	Mask3.0.01	0.000989277	169821	ADD	-0.249953	0.140903	3.14687	1.11877
14	74420252	COQ6.Mask2.0.01	ref	Mask2.0.01	0.00492872	169821	ADD	-0.112595	0.0634718	3.14685	1.11876
14	74420252	COQ6.Mask3.0.01	ref	Mask3.0.01	0.00492872	169821	ADD	-0.112595	0.0634718	3.14685	1.11876
19	12297392	ZNF136.Mask1.0.01	ref	Mask1.0.01	0.000250264	169821	ADD	0.480761	0.271037	3.1463	1.11862
19	12297392	ZNF136.Mask2.0.01	ref	Mask2.0.01	0.000250264	169821	ADD	0.480761	0.271037	3.1463	1.11862
19	12297392	ZNF136.Mask3.0.01	ref	Mask3.0.01	0.000250264	169821	ADD	0.480761	0.271037	3.1463	1.11862
1	167779027	ADCY10.Mask1.0.01	ref	Mask1.0.01	0.000306205	169821	ADD	0.440667	0.248468	3.14543	1.11839
17	41197729	BRCA1.Mask3.0.01	ref	Mask3.0.01	0.00610643	169821	ADD	-0.100808	0.0568435	3.14503	1.11828
9	130501101	SH2D3C.Mask2.0.01	ref	Mask2.0.01	0.00122187	169821	ADD	-0.224712	0.126759	3.14263	1.11764
9	130501101	SH2D3C.Mask3.0.01	ref	Mask3.0.01	0.00122187	169821	ADD	-0.224712	0.126759	3.14263	1.11764
17	76420030	DNAH17.Mask2.0.01	ref	Mask2.0.01	0.00793777	169821	ADD	-0.0885502	0.0499548	3.14214	1.11751
3	134322630	KY.Mask2.0.01	ref	Mask2.0.01	0.000256152	169821	ADD	-0.46746	0.263757	3.14108	1.11723
19	50482494	VRK3.Mask1.0.01	ref	Mask1.0.01	2.06099e-05	169821	ADD	1.77785	1.0033	3.13995	1.11693
12	56231058	MMP19.Mask2.0.01	ref	Mask2.0.01	0.000892116	169821	ADD	-0.260272	0.146888	3.13963	1.11684
11	117948020	TMPRSS4.Mask3.0.01	ref	Mask3.0.01	0.00182251	169821	ADD	0.184411	0.104086	3.13897	1.11667
2	242615640	DTYMK.Mask1.0.01	ref	Mask1.0.01	0.000108996	169731	ADD	-0.755437	0.426401	3.13878	1.11662
2	242615640	DTYMK.Mask2.0.01	ref	Mask2.0.01	0.000108996	169731	ADD	-0.755437	0.426401	3.13878	1.11662
2	242615640	DTYMK.Mask3.0.01	ref	Mask3.0.01	0.000108996	169731	ADD	-0.755437	0.426401	3.13878	1.11662
20	61436343	OGFR.Mask2.0.01	ref	Mask2.0.01	6.47741e-05	169821	ADD	-0.983423	0.555302	3.13633	1.11597
20	61436343	OGFR.Mask3.0.01	ref	Mask3.0.01	6.47741e-05	169821	ADD	-0.983423	0.555302	3.13633	1.11597
17	6599103	SLC13A5.Mask2.0.01	ref	Mask2.0.01	0.000214932	169821	ADD	0.538112	0.303863	3.13611	1.1159
17	6599103	SLC13A5.Mask3.0.01	ref	Mask3.0.01	0.000214932	169821	ADD	0.538112	0.303863	3.13611	1.1159
1	35370053	DLGAP3.Mask2.0.01	ref	Mask2.0.01	0.00231126	169821	ADD	-0.159931	0.0903147	3.1358	1.11582
1	35370053	DLGAP3.Mask3.0.01	ref	Mask3.0.01	0.00231126	169821	ADD	-0.159931	0.0903147	3.1358	1.11582
6	131894454	ARG1.Mask1.0.01	ref	Mask1.0.01	2.64985e-05	169821	ADD	-1.41924	0.801715	3.13381	1.11529
6	131894454	ARG1.Mask2.0.01	ref	Mask2.0.01	2.64985e-05	169821	ADD	-1.41924	0.801715	3.13381	1.11529
6	131894454	ARG1.Mask3.0.01	ref	Mask3.0.01	2.64985e-05	169821	ADD	-1.41924	0.801715	3.13381	1.11529
11	67219072	GPR152.Mask2.0.01	ref	Mask2.0.01	7.06631e-05	169820	ADD	-0.97162	0.549042	3.13171	1.11473
11	67219072	GPR152.Mask3.0.01	ref	Mask3.0.01	7.06631e-05	169820	ADD	-0.97162	0.549042	3.13171	1.11473
3	46743032	TMIE.Mask1.0.01	ref	Mask1.0.01	4.74372e-05	168644	ADD	1.24169	0.701864	3.12985	1.11424
14	105639584	NUDT14.Mask3.0.01	ref	Mask3.0.01	0.000170772	169817	ADD	0.56198	0.317675	3.12951	1.11415
17	38935830	KRT27.Mask3.0.01	ref	Mask3.0.01	0.00238781	169821	ADD	-0.160221	0.0905819	3.12863	1.11391
16	731352	STUB1.Mask2.0.01	ref	Mask2.0.01	0.000580033	169818	ADD	-0.324114	0.183254	3.12817	1.11379
16	731352	STUB1.Mask3.0.01	ref	Mask3.0.01	0.000580033	169818	ADD	-0.324114	0.183254	3.12817	1.11379
6	99883648	USP45.Mask3.0.01	ref	Mask3.0.01	0.0052467	169821	ADD	0.108317	0.0612482	3.12759	1.11364
7	114066616	FOXP2.Mask3.0.01	ref	Mask3.0.01	0.000347429	169819	ADD	0.412944	0.233517	3.12712	1.11351
5	141325372	PCDH12.Mask3.0.01	ref	Mask3.0.01	0.000465196	169821	ADD	-0.355202	0.200879	3.12665	1.11338
16	812699	MSLN.Mask1.0.01	ref	Mask1.0.01	0.000100105	169821	ADD	-0.770786	0.435962	3.12586	1.11317
15	33091015	FMN1.Mask1.0.01	ref	Mask1.0.01	6.18298e-05	169821	ADD	-0.900803	0.509614	3.12447	1.11281
23	99551784	PCDH19.Mask2.0.01	ref	Mask2.0.01	0.000294428	169821	ADD	-0.31474	0.178062	3.12436	1.11278
23	99551784	PCDH19.Mask3.0.01	ref	Mask3.0.01	0.000294428	169821	ADD	-0.31474	0.178062	3.12436	1.11278
17	41955305	MPP2.Mask2.0.01	ref	Mask2.0.01	0.000138381	169821	ADD	-0.654652	0.37037	3.12428	1.11276
17	41955305	MPP2.Mask3.0.01	ref	Mask3.0.01	0.000138381	169821	ADD	-0.654652	0.37037	3.12428	1.11276
19	58846338	ZSCAN22.Mask2.0.01	ref	Mask2.0.01	2.94428e-05	169821	ADD	1.46858	0.830921	3.12376	1.11262
19	58846338	ZSCAN22.Mask3.0.01	ref	Mask3.0.01	2.94428e-05	169821	ADD	1.46858	0.830921	3.12376	1.11262
2	44071679	ABCG8.Mask1.0.01	ref	Mask1.0.01	0.0011571	169821	ADD	-0.225916	0.127826	3.12362	1.11258
16	456396	DECR2.Mask2.0.01	ref	Mask2.0.01	0.00153397	169821	ADD	-0.200132	0.113276	3.12144	1.112
16	456396	DECR2.Mask3.0.01	ref	Mask3.0.01	0.00153397	169821	ADD	-0.200132	0.113276	3.12144	1.112
7	48075950	C7orf57.Mask1.0.01	ref	Mask1.0.01	2.06107e-05	169815	ADD	1.79945	1.01854	3.12122	1.11194
3	19431990	KCNH8.Mask2.0.01	ref	Mask2.0.01	0.000850896	169821	ADD	-0.262445	0.1486	3.11916	1.11139
3	19431990	KCNH8.Mask3.0.01	ref	Mask3.0.01	0.000850896	169821	ADD	-0.262445	0.1486	3.11916	1.11139
9	34635679	SIGMAR1.Mask2.0.01	ref	Mask2.0.01	0.00220825	169818	ADD	-0.163811	0.0928082	3.1154	1.11039
9	34635679	SIGMAR1.Mask3.0.01	ref	Mask3.0.01	0.00220825	169818	ADD	-0.163811	0.0928082	3.1154	1.11039
1	20944963	CDA.Mask2.0.01	ref	Mask2.0.01	0.000827342	169821	ADD	-0.265444	0.150418	3.11418	1.11006
1	20944963	CDA.Mask3.0.01	ref	Mask3.0.01	0.000827342	169821	ADD	-0.265444	0.150418	3.11418	1.11006
11	59574125	MRPL16.Mask2.0.01	ref	Mask2.0.01	0.000403366	169821	ADD	0.390053	0.221073	3.11298	1.10974
11	59574125	MRPL16.Mask3.0.01	ref	Mask3.0.01	0.000403366	169821	ADD	0.390053	0.221073	3.11298	1.10974
5	94991781	RFESD.Mask2.0.01	ref	Mask2.0.01	0.000209044	169821	ADD	-0.564833	0.32023	3.11112	1.10925
5	94991781	RFESD.Mask3.0.01	ref	Mask3.0.01	0.000209044	169821	ADD	-0.564833	0.32023	3.11112	1.10925
1	156169625	SLC25A44.Mask2.0.01	ref	Mask2.0.01	0.00124544	169820	ADD	-0.220013	0.124755	3.11013	1.10898
15	40862032	RPUSD2.Mask1.0.01	ref	Mask1.0.01	3.53317e-05	169819	ADD	-1.31695	0.746836	3.10948	1.10881
17	43227135	HEXIM1.Mask2.0.01	ref	Mask2.0.01	5.63684e-05	168534	ADD	-1.02005	0.578554	3.10852	1.10855
17	43227135	HEXIM1.Mask3.0.01	ref	Mask3.0.01	5.63684e-05	168534	ADD	-1.02005	0.578554	3.10852	1.10855
2	167056329	SCN9A.Mask1.0.01	ref	Mask1.0.01	0.000164879	169821	ADD	-0.60505	0.343232	3.10747	1.10827
5	141304176	KIAA0141.Mask1.0.01	ref	Mask1.0.01	0.00202861	169821	ADD	0.173624	0.0985598	3.10328	1.10716
16	5038232	SEC14L5.Mask2.0.01	ref	Mask2.0.01	0.000474029	169821	ADD	-0.360608	0.204732	3.10242	1.10693
16	5038232	SEC14L5.Mask3.0.01	ref	Mask3.0.01	0.000474029	169821	ADD	-0.360608	0.204732	3.10242	1.10693
2	217525499	IGFBP2.Mask2.0.01	ref	Mask2.0.01	0.000350379	169816	ADD	-0.40791	0.231635	3.10113	1.10658
2	217525499	IGFBP2.Mask3.0.01	ref	Mask3.0.01	0.000350379	169816	ADD	-0.40791	0.231635	3.10113	1.10658
12	10772825	STYK1.Mask2.0.01	ref	Mask2.0.01	0.00186373	169821	ADD	0.179307	0.101835	3.10027	1.10635
4	130023815	C4orf33.Mask1.0.01	ref	Mask1.0.01	0.000388647	169820	ADD	-0.401385	0.22805	3.09785	1.10571
16	1411761	GNPTG.Mask2.0.01	ref	Mask2.0.01	3.82756e-05	169821	ADD	1.26061	0.716272	3.09743	1.1056
1	117603131	TTF2.Mask2.0.01	ref	Mask2.0.01	0.00267046	169821	ADD	0.148999	0.0846684	3.09687	1.10545
2	84745146	DNAH6.Mask3.0.01	ref	Mask3.0.01	0.00753146	169821	ADD	-0.0899332	0.0511066	3.09661	1.10538
1	154960586	FLAD1.Mask1.0.01	ref	Mask1.0.01	0.000359202	169821	ADD	0.400753	0.227839	3.09385	1.10464
3	49948125	MON1A.Mask2.0.01	ref	Mask2.0.01	9.71611e-05	169821	ADD	0.745463	0.42386	3.09319	1.10446
3	49948125	MON1A.Mask3.0.01	ref	Mask3.0.01	9.71611e-05	169821	ADD	0.745463	0.42386	3.09319	1.10446
10	99967877	R3HCC1L.Mask1.0.01	ref	Mask1.0.01	2.94436e-05	169816	ADD	1.45793	0.828988	3.09296	1.1044
6	26390290	BTN2A2.Mask3.0.01	ref	Mask3.0.01	0.00320043	169821	ADD	-0.13664	0.0776975	3.09274	1.10434
17	42476921	GPATCH8.Mask2.0.01	ref	Mask2.0.01	0.00012366	169821	ADD	-0.699582	0.397806	3.09267	1.10433
17	42476921	GPATCH8.Mask3.0.01	ref	Mask3.0.01	0.00012366	169821	ADD	-0.699582	0.397806	3.09267	1.10433
7	156742676	NOM1.Mask3.0.01	ref	Mask3.0.01	0.00537919	169821	ADD	-0.105842	0.0602137	3.08977	1.10355
17	8700794	MFSD6L.Mask1.0.01	ref	Mask1.0.01	0.00010909	169584	ADD	-0.752262	0.427984	3.08947	1.10347
17	36943098	PIP4K2B.Mask2.0.01	ref	Mask2.0.01	2.65127e-05	169730	ADD	1.49546	0.850863	3.0891	1.10337
17	36943098	PIP4K2B.Mask3.0.01	ref	Mask3.0.01	2.65127e-05	169730	ADD	1.49546	0.850863	3.0891	1.10337
17	7256944	KCTD11.Mask2.0.01	ref	Mask2.0.01	2.65124e-05	169732	ADD	1.47904	0.84154	3.08894	1.10333
17	7256944	KCTD11.Mask3.0.01	ref	Mask3.0.01	2.65124e-05	169732	ADD	1.47904	0.84154	3.08894	1.10333
20	56793685	ANKRD60.Mask1.0.01	ref	Mask1.0.01	0.000276762	169821	ADD	-0.479372	0.272759	3.08879	1.10329
20	10386113	MKKS.Mask2.0.01	ref	Mask2.0.01	0.000971611	169821	ADD	-0.253087	0.14406	3.08641	1.10266
20	10386113	MKKS.Mask3.0.01	ref	Mask3.0.01	0.000971611	169821	ADD	-0.253087	0.14406	3.08641	1.10266
3	12854487	CAND2.Mask3.0.01	ref	Mask3.0.01	0.00458129	169821	ADD	0.11534	0.0656741	3.08439	1.10212
7	75617074	TMEM120A.Mask2.0.01	ref	Mask2.0.01	0.00223176	169821	ADD	-0.165059	0.0939861	3.08426	1.10208
7	75617074	TMEM120A.Mask3.0.01	ref	Mask3.0.01	0.00223176	169821	ADD	-0.165059	0.0939861	3.08426	1.10208
22	30366964	MTMR3.Mask3.0.01	ref	Mask3.0.01	0.000532914	169821	ADD	-0.328339	0.186965	3.08405	1.10203
17	54925356	DGKE.Mask1.0.01	ref	Mask1.0.01	0.000262041	169821	ADD	-0.483099	0.275144	3.08284	1.1017
5	176793319	RGS14.Mask1.0.01	ref	Mask1.0.01	0.000150167	169811	ADD	-0.674521	0.384201	3.0823	1.10156
17	26708815	SARM1.Mask1.0.01	ref	Mask1.0.01	8.3056e-05	168561	ADD	-0.84937	0.483857	3.08148	1.10134
17	26708815	SARM1.Mask2.0.01	ref	Mask2.0.01	8.3056e-05	168561	ADD	-0.84937	0.483857	3.08148	1.10134
19	19329861	NCAN.Mask2.0.01	ref	Mask2.0.01	0.000156047	169821	ADD	-0.609856	0.347432	3.08117	1.10126
18	9399485	TWSG1.Mask2.0.01	ref	Mask2.0.01	2.3572e-05	169693	ADD	-1.44109	0.820994	3.08109	1.10123
18	9399485	TWSG1.Mask3.0.01	ref	Mask3.0.01	2.3572e-05	169693	ADD	-1.44109	0.820994	3.08109	1.10123
4	81121267	PRDM8.Mask2.0.01	ref	Mask2.0.01	0.000421329	169701	ADD	-0.380328	0.216684	3.08078	1.10115
4	81121267	PRDM8.Mask3.0.01	ref	Mask3.0.01	0.000421329	169701	ADD	-0.380328	0.216684	3.08078	1.10115
19	47725077	BBC3.Mask1.0.01	ref	Mask1.0.01	0.000250265	169820	ADD	0.500756	0.2853	3.0807	1.10113
19	47725077	BBC3.Mask2.0.01	ref	Mask2.0.01	0.000250265	169820	ADD	0.500756	0.2853	3.0807	1.10113
19	47725077	BBC3.Mask3.0.01	ref	Mask3.0.01	0.000250265	169820	ADD	0.500756	0.2853	3.0807	1.10113
5	76326746	AGGF1.Mask3.0.01	ref	Mask3.0.01	7.94955e-05	169821	ADD	-0.856745	0.488406	3.0771	1.10017
9	115649609	SLC46A2.Mask2.0.01	ref	Mask2.0.01	0.000727236	169821	ADD	-0.286557	0.163359	3.07704	1.10015
7	6063697	EIF2AK1.Mask2.0.01	ref	Mask2.0.01	0.000194322	169821	ADD	0.54849	0.312767	3.07536	1.0997
1	52698917	ZFYVE9.Mask2.0.01	ref	Mask2.0.01	0.00271462	169821	ADD	-0.145546	0.0830137	3.07397	1.09933
1	52698917	ZFYVE9.Mask3.0.01	ref	Mask3.0.01	0.00271462	169821	ADD	-0.145546	0.0830137	3.07397	1.09933
22	50717092	PLXNB2.Mask2.0.01	ref	Mask2.0.01	0.00164291	169821	ADD	0.193359	0.110294	3.07341	1.09918
22	50717092	PLXNB2.Mask3.0.01	ref	Mask3.0.01	0.00164291	169821	ADD	0.193359	0.110294	3.07341	1.09918
16	1996955	RPL3L.Mask2.0.01	ref	Mask2.0.01	0.000691905	169821	ADD	0.29687	0.169362	3.07258	1.09896
16	1996955	RPL3L.Mask3.0.01	ref	Mask3.0.01	0.000691905	169821	ADD	0.29687	0.169362	3.07258	1.09896
11	5221008	OR51V1.Mask2.0.01	ref	Mask2.0.01	0.00350369	169821	ADD	0.131554	0.0750552	3.07218	1.09886
11	5221008	OR51V1.Mask3.0.01	ref	Mask3.0.01	0.00350369	169821	ADD	0.131554	0.0750552	3.07218	1.09886
5	140782587	PCDHGA9.Mask2.0.01	ref	Mask2.0.01	0.00352135	169821	ADD	-0.130533	0.0744727	3.07217	1.09885
5	140782587	PCDHGA9.Mask3.0.01	ref	Mask3.0.01	0.00352135	169821	ADD	-0.130533	0.0744727	3.07217	1.09885
1	15821891	CASP9.Mask1.0.01	ref	Mask1.0.01	6.77192e-05	169819	ADD	-0.952619	0.543661	3.07031	1.09835
5	135379812	TGFBI.Mask2.0.01	ref	Mask2.0.01	0.000933336	169821	ADD	-0.25123	0.14338	3.07019	1.09832
15	65295469	MTFMT.Mask2.0.01	ref	Mask2.0.01	0.00140736	169821	ADD	-0.208261	0.11886	3.07008	1.09829
15	65295469	MTFMT.Mask3.0.01	ref	Mask3.0.01	0.00140736	169821	ADD	-0.208261	0.11886	3.07008	1.09829
11	66802264	SYT12.Mask1.0.01	ref	Mask1.0.01	2.10939e-05	165925	ADD	1.79028	1.02233	3.0666	1.09736
11	94192594	MRE11A.Mask2.0.01	ref	Mask2.0.01	0.000474029	169821	ADD	0.34772	0.198581	3.06609	1.09723
11	94192594	MRE11A.Mask3.0.01	ref	Mask3.0.01	0.000474029	169821	ADD	0.34772	0.198581	3.06609	1.09723
19	17641686	FAM129C.Mask2.0.01	ref	Mask2.0.01	0.00283534	169821	ADD	0.144532	0.0825453	3.06578	1.09714
11	6621715	RRP8.Mask2.0.01	ref	Mask2.0.01	0.000818509	169821	ADD	-0.271608	0.155132	3.06535	1.09703
17	10206812	MYH13.Mask2.0.01	ref	Mask2.0.01	0.0037834	169821	ADD	0.124749	0.0712717	3.06367	1.09658
3	8923099	RAD18.Mask3.0.01	ref	Mask3.0.01	0.000382756	169821	ADD	0.398816	0.227863	3.06336	1.0965
17	7221167	RP11-542C16.2.Mask2.0.01	ref	Mask2.0.01	0.000633019	169821	ADD	0.304787	0.174146	3.06313	1.09644
17	7221167	RP11-542C16.2.Mask3.0.01	ref	Mask3.0.01	0.000633019	169821	ADD	0.304787	0.174146	3.06313	1.09644
1	168201118	SFT2D2.Mask2.0.01	ref	Mask2.0.01	0.00188184	169781	ADD	0.177986	0.101701	3.0628	1.09635
1	168201118	SFT2D2.Mask3.0.01	ref	Mask3.0.01	0.00188184	169781	ADD	0.177986	0.101701	3.0628	1.09635
8	6793590	DEFA4.Mask1.0.01	ref	Mask1.0.01	6.1856e-05	169749	ADD	1.011	0.577743	3.0622	1.09619
8	6793590	DEFA4.Mask2.0.01	ref	Mask2.0.01	6.1856e-05	169749	ADD	1.011	0.577743	3.0622	1.09619
4	174169393	GALNT7.Mask1.0.01	ref	Mask1.0.01	2.96386e-05	168699	ADD	1.43518	0.820266	3.06126	1.09594
1	156011427	UBQLN4.Mask2.0.01	ref	Mask2.0.01	0.000189427	158372	ADD	-0.585214	0.334508	3.06068	1.09578
1	156011427	UBQLN4.Mask3.0.01	ref	Mask3.0.01	0.000189427	158372	ADD	-0.585214	0.334508	3.06068	1.09578
17	73234798	GGA3.Mask2.0.01	ref	Mask2.0.01	0.00314743	169821	ADD	-0.137053	0.0783443	3.06028	1.09567
17	73234798	GGA3.Mask3.0.01	ref	Mask3.0.01	0.00314743	169821	ADD	-0.137053	0.0783443	3.06028	1.09567
1	226125164	LEFTY2.Mask1.0.01	ref	Mask1.0.01	5.30232e-05	169737	ADD	1.0863	0.621076	3.05921	1.09539
14	22616049	TRAV27.Mask2.0.01	ref	Mask2.0.01	4.71204e-05	169778	ADD	1.12488	0.643682	3.05399	1.09399
14	22616049	TRAV27.Mask3.0.01	ref	Mask3.0.01	4.71204e-05	169778	ADD	1.12488	0.643682	3.05399	1.09399
10	135209241	MTG1.Mask2.0.01	ref	Mask2.0.01	0.000491694	169821	ADD	-0.338247	0.193558	3.05383	1.09395
10	135209241	MTG1.Mask3.0.01	ref	Mask3.0.01	0.000491694	169821	ADD	-0.338247	0.193558	3.05383	1.09395
5	129241274	CHSY3.Mask2.0.01	ref	Mask2.0.01	0.000521137	169821	ADD	0.333316	0.190746	3.05353	1.09387
5	129241274	CHSY3.Mask3.0.01	ref	Mask3.0.01	0.000521137	169821	ADD	0.333316	0.190746	3.05353	1.09387
6	151198963	MTHFD1L.Mask2.0.01	ref	Mask2.0.01	0.000105994	169821	ADD	0.703717	0.402898	3.05074	1.09312
19	11832835	ZNF823.Mask2.0.01	ref	Mask2.0.01	0.000347425	169821	ADD	-0.414235	0.237236	3.04884	1.09262
19	11832835	ZNF823.Mask3.0.01	ref	Mask3.0.01	0.000347425	169821	ADD	-0.414235	0.237236	3.04884	1.09262
14	24909700	SDR39U1.Mask1.0.01	ref	Mask1.0.01	0.000100712	168798	ADD	-0.738336	0.42289	3.04827	1.09246
14	24909700	SDR39U1.Mask2.0.01	ref	Mask2.0.01	0.000100712	168798	ADD	-0.738336	0.42289	3.04827	1.09246
14	24909700	SDR39U1.Mask3.0.01	ref	Mask3.0.01	0.000100712	168798	ADD	-0.738336	0.42289	3.04827	1.09246
10	99344668	HOGA1.Mask1.0.01	ref	Mask1.0.01	2.65186e-05	169692	ADD	1.45886	0.835598	3.04814	1.09243
14	20482440	OR4K14.Mask1.0.01	ref	Mask1.0.01	1.76727e-05	169753	ADD	1.6477	0.944174	3.04546	1.09171
12	104187741	NT5DC3.Mask2.0.01	ref	Mask2.0.01	0.000300316	169821	ADD	0.439631	0.251947	3.04479	1.09153
12	104187741	NT5DC3.Mask3.0.01	ref	Mask3.0.01	0.000300316	169821	ADD	0.439631	0.251947	3.04479	1.09153
11	45945078	GYLTL1B.Mask1.0.01	ref	Mask1.0.01	0.000111883	169821	ADD	-0.801696	0.459457	3.0446	1.09148
19	46498340	CCDC61.Mask3.0.01	ref	Mask3.0.01	0.00172535	169821	ADD	-0.187052	0.107202	3.04453	1.09146
11	119213365	MFRP.Mask2.0.01	ref	Mask2.0.01	0.000759623	169821	ADD	-0.275315	0.157792	3.04433	1.09141
11	119213365	MFRP.Mask3.0.01	ref	Mask3.0.01	0.000759623	169821	ADD	-0.275315	0.157792	3.04433	1.09141
3	39425284	SLC25A38.Mask2.0.01	ref	Mask2.0.01	0.000412199	169821	ADD	0.380759	0.21824	3.04391	1.0913
3	39425284	SLC25A38.Mask3.0.01	ref	Mask3.0.01	0.000412199	169821	ADD	0.380759	0.21824	3.04391	1.0913
18	43571872	PSTPIP2.Mask2.0.01	ref	Mask2.0.01	0.00176362	169821	ADD	0.184237	0.105642	3.04147	1.09064
18	43571872	PSTPIP2.Mask3.0.01	ref	Mask3.0.01	0.00176362	169821	ADD	0.184237	0.105642	3.04147	1.09064
8	23290518	ENTPD4.Mask2.0.01	ref	Mask2.0.01	0.000627131	169821	ADD	-0.309627	0.177596	3.03958	1.09014
8	23290518	ENTPD4.Mask3.0.01	ref	Mask3.0.01	0.000627131	169821	ADD	-0.309627	0.177596	3.03958	1.09014
15	34158893	AVEN.Mask1.0.01	ref	Mask1.0.01	0.000114827	169821	ADD	-0.704667	0.404216	3.03906	1.09
7	91570454	AKAP9.Mask1.0.01	ref	Mask1.0.01	3.2387e-05	169821	ADD	-1.32347	0.759434	3.037	1.08945
3	180320132	TTC14.Mask2.0.01	ref	Mask2.0.01	0.000200211	169821	ADD	0.545322	0.312964	3.03611	1.08921
3	180320132	TTC14.Mask3.0.01	ref	Mask3.0.01	0.000200211	169821	ADD	0.545322	0.312964	3.03611	1.08921
10	74894521	ECD.Mask1.0.01	ref	Mask1.0.01	0.000462251	169821	ADD	0.350748	0.201306	3.03583	1.08914
20	49446815	BCAS4.Mask1.0.01	ref	Mask1.0.01	0.000350394	169809	ADD	-0.419711	0.24096	3.03397	1.08864
6	131908943	MED23.Mask1.0.01	ref	Mask1.0.01	3.2387e-05	169821	ADD	-1.35122	0.775903	3.03275	1.08831
5	13701398	DNAH5.Mask1.0.01	ref	Mask1.0.01	0.000559413	169821	ADD	-0.326828	0.187707	3.03165	1.08802
5	13701398	DNAH5.Mask2.0.01	ref	Mask2.0.01	0.000559413	169821	ADD	-0.326828	0.187707	3.03165	1.08802
10	126086540	OAT.Mask2.0.01	ref	Mask2.0.01	0.000188434	169821	ADD	0.562085	0.322827	3.03155	1.08799
10	126086540	OAT.Mask3.0.01	ref	Mask3.0.01	0.000188434	169821	ADD	0.562085	0.322827	3.03155	1.08799
1	248020622	TRIM58.Mask1.0.01	ref	Mask1.0.01	6.77184e-05	169821	ADD	0.981919	0.563964	3.03144	1.08796
2	84745146	DNAH6.Mask2.0.01	ref	Mask2.0.01	0.00745196	169821	ADD	-0.0894501	0.0513785	3.03108	1.08787
2	55518858	CCDC88A.Mask2.0.01	ref	Mask2.0.01	0.000580022	169821	ADD	-0.312168	0.179321	3.03051	1.08771
2	55518858	CCDC88A.Mask3.0.01	ref	Mask3.0.01	0.000580022	169821	ADD	-0.312168	0.179321	3.03051	1.08771
17	9757838	GLP2R.Mask2.0.01	ref	Mask2.0.01	0.000291483	169821	ADD	-0.447957	0.257349	3.0299	1.08755
17	9757838	GLP2R.Mask3.0.01	ref	Mask3.0.01	0.000291483	169821	ADD	-0.447957	0.257349	3.0299	1.08755
3	122283363	DTX3L.Mask2.0.01	ref	Mask2.0.01	0.000933336	169821	ADD	-0.250997	0.144199	3.0298	1.08752
3	122283363	DTX3L.Mask3.0.01	ref	Mask3.0.01	0.000933336	169821	ADD	-0.250997	0.144199	3.0298	1.08752
17	14139220	CDRT15.Mask2.0.01	ref	Mask2.0.01	0.000962778	169821	ADD	0.250284	0.14379	3.02976	1.08751
17	14139220	CDRT15.Mask3.0.01	ref	Mask3.0.01	0.000962778	169821	ADD	0.250284	0.14379	3.02976	1.08751
4	48894868	OCIAD2.Mask3.0.01	ref	Mask3.0.01	0.000482861	169821	ADD	0.34405	0.197709	3.02824	1.0871
20	49565187	DPM1.Mask1.0.01	ref	Mask1.0.01	4.12568e-05	169669	ADD	-1.26857	0.729051	3.02768	1.08695
14	71059600	MED6.Mask1.0.01	ref	Mask1.0.01	5.00527e-05	169821	ADD	1.10422	0.634678	3.02695	1.08676
14	71059600	MED6.Mask2.0.01	ref	Mask2.0.01	5.00527e-05	169821	ADD	1.10422	0.634678	3.02695	1.08676
14	71059600	MED6.Mask3.0.01	ref	Mask3.0.01	5.00527e-05	169821	ADD	1.10422	0.634678	3.02695	1.08676
12	124422324	CCDC92.Mask2.0.01	ref	Mask2.0.01	3.85823e-05	168471	ADD	-1.2866	0.739539	3.02668	1.08669
12	124422324	CCDC92.Mask3.0.01	ref	Mask3.0.01	3.85823e-05	168471	ADD	-1.2866	0.739539	3.02668	1.08669
20	33834785	MMP24.Mask2.0.01	ref	Mask2.0.01	0.000969289	169712	ADD	-0.233356	0.134135	3.02657	1.08666
20	33834785	MMP24.Mask3.0.01	ref	Mask3.0.01	0.000969289	169712	ADD	-0.233356	0.134135	3.02657	1.08666
15	78385062	SH2D7.Mask1.0.01	ref	Mask1.0.01	8.24883e-05	169721	ADD	0.85952	0.494122	3.02582	1.08646
6	136560617	MTFR2.Mask2.0.01	ref	Mask2.0.01	0.000276762	169821	ADD	-0.474278	0.272753	3.02363	1.08587
17	2196189	SMG6.Mask1.0.01	ref	Mask1.0.01	4.71084e-05	169821	ADD	-1.0744	0.617911	3.02327	1.08577
20	2774837	CPXM1.Mask1.0.01	ref	Mask1.0.01	0.000167824	169821	ADD	-0.602333	0.346431	3.02302	1.08571
11	62439279	C11orf83.Mask2.0.01	ref	Mask2.0.01	0.000512304	169821	ADD	-0.325888	0.187446	3.02263	1.0856
11	62439279	C11orf83.Mask3.0.01	ref	Mask3.0.01	0.000512304	169821	ADD	-0.325888	0.187446	3.02263	1.0856
2	239049981	KLHL30.Mask2.0.01	ref	Mask2.0.01	0.00141325	169821	ADD	-0.203323	0.11699	3.02047	1.08503
2	239049981	KLHL30.Mask3.0.01	ref	Mask3.0.01	0.00141325	169821	ADD	-0.203323	0.11699	3.02047	1.08503
22	38864260	KDELR3.Mask1.0.01	ref	Mask1.0.01	0.000637324	167105	ADD	-0.314289	0.180865	3.01961	1.08479
22	38864260	KDELR3.Mask2.0.01	ref	Mask2.0.01	0.000637324	167105	ADD	-0.314289	0.180865	3.01961	1.08479
2	160092624	WDSUB1.Mask2.0.01	ref	Mask2.0.01	0.00212871	169821	ADD	0.166824	0.0960057	3.01941	1.08474
7	140396561	NDUFB2.Mask1.0.01	ref	Mask1.0.01	0.000136351	168682	ADD	-0.676639	0.389411	3.01924	1.0847
7	140396561	NDUFB2.Mask2.0.01	ref	Mask2.0.01	0.000136351	168682	ADD	-0.676639	0.389411	3.01924	1.0847
7	140396561	NDUFB2.Mask3.0.01	ref	Mask3.0.01	0.000136351	168682	ADD	-0.676639	0.389411	3.01924	1.0847
19	15636205	CYP4F22.Mask2.0.01	ref	Mask2.0.01	0.000815565	169821	ADD	-0.264235	0.152082	3.01875	1.08456
19	15636205	CYP4F22.Mask3.0.01	ref	Mask3.0.01	0.000815565	169821	ADD	-0.264235	0.152082	3.01875	1.08456
9	99580314	ZNF782.Mask1.0.01	ref	Mask1.0.01	0.000353313	169821	ADD	0.412368	0.237352	3.01845	1.08448
12	66698722	HELB.Mask2.0.01	ref	Mask2.0.01	0.00306499	169821	ADD	0.138924	0.0799648	3.01825	1.08443
12	53689703	PFDN5.Mask2.0.01	ref	Mask2.0.01	3.2387e-05	169821	ADD	1.42124	0.818259	3.01684	1.08405
12	53689703	PFDN5.Mask3.0.01	ref	Mask3.0.01	3.2387e-05	169821	ADD	1.42124	0.818259	3.01684	1.08405
6	33384433	CUTA.Mask2.0.01	ref	Mask2.0.01	0.00048875	169821	ADD	-0.348262	0.200513	3.01667	1.08401
6	33384433	CUTA.Mask3.0.01	ref	Mask3.0.01	0.00048875	169821	ADD	-0.348262	0.200513	3.01667	1.08401
6	28251708	PGBD1.Mask2.0.01	ref	Mask2.0.01	0.000747846	169821	ADD	-0.282367	0.162633	3.01446	1.08341
6	28251708	PGBD1.Mask3.0.01	ref	Mask3.0.01	0.000747846	169821	ADD	-0.282367	0.162633	3.01446	1.08341
1	151265463	PI4KB.Mask2.0.01	ref	Mask2.0.01	0.00154869	169821	ADD	0.189392	0.109101	3.01344	1.08314
1	151265463	PI4KB.Mask3.0.01	ref	Mask3.0.01	0.00154869	169821	ADD	0.189392	0.109101	3.01344	1.08314
5	137517132	KIF20A.Mask1.0.01	ref	Mask1.0.01	6.18302e-05	169820	ADD	-0.982405	0.565971	3.01296	1.08301
4	83740367	SEC31A.Mask3.0.01	ref	Mask3.0.01	0.00201977	169821	ADD	-0.17023	0.0980893	3.01181	1.0827
19	50031872	RCN3.Mask1.0.01	ref	Mask1.0.01	0.000317982	169821	ADD	-0.434114	0.250151	3.01163	1.08266
22	44364635	SAMM50.Mask3.0.01	ref	Mask3.0.01	0.000350369	169821	ADD	-0.411219	0.236965	3.01147	1.08261
2	98986505	CNGA3.Mask1.0.01	ref	Mask1.0.01	5.59416e-05	169820	ADD	-1.00891	0.581453	3.01079	1.08243
6	122737436	HSF2.Mask2.0.01	ref	Mask2.0.01	0.000226709	169821	ADD	-0.517483	0.298252	3.01041	1.08233
6	122737436	HSF2.Mask3.0.01	ref	Mask3.0.01	0.000226709	169821	ADD	-0.517483	0.298252	3.01041	1.08233
1	156497764	IQGAP3.Mask2.singleton	ref	Mask2.singleton	1.47214e-05	169821	ADD	2.27309	1.31048	3.00865	1.08186
1	156497764	IQGAP3.Mask3.singleton	ref	Mask3.singleton	1.47214e-05	169821	ADD	2.27309	1.31048	3.00865	1.08186
1	112298755	DDX20.Mask1.0.01	ref	Mask1.0.01	1.76657e-05	169821	ADD	1.75136	1.00982	3.0079	1.08166
1	28208649	THEMIS2.Mask2.0.01	ref	Mask2.0.01	0.00100105	169821	ADD	0.237823	0.137145	3.00707	1.08144
1	28208649	THEMIS2.Mask3.0.01	ref	Mask3.0.01	0.00100105	169821	ADD	0.237823	0.137145	3.00707	1.08144
8	99135575	POP1.Mask1.0.01	ref	Mask1.0.01	0.000432809	169821	ADD	-0.367621	0.211999	3.00699	1.08141
2	150064843	LYPD6B.Mask2.0.01	ref	Mask2.0.01	5.59413e-05	169821	ADD	-1.01838	0.587369	3.00604	1.08116
2	150064843	LYPD6B.Mask3.0.01	ref	Mask3.0.01	5.59413e-05	169821	ADD	-1.01838	0.587369	3.00604	1.08116
5	42689023	GHR.Mask1.0.01	ref	Mask1.0.01	4.41641e-05	169821	ADD	1.25954	0.726487	3.00586	1.08111
2	103281810	SLC9A2.Mask2.0.01	ref	Mask2.0.01	0.000253208	169821	ADD	0.468149	0.270036	3.00556	1.08103
1	155159773	MUC1.Mask2.0.01	ref	Mask2.0.01	0.00145154	169820	ADD	0.201063	0.116031	3.00272	1.08027
6	28251708	PGBD1.Mask1.0.01	ref	Mask1.0.01	0.000712515	169821	ADD	-0.288467	0.166528	3.00068	1.07972
9	133779687	FIBCD1.Mask1.0.01	ref	Mask1.0.01	0.00195503	169818	ADD	0.175963	0.101608	2.99906	1.07929
12	121416740	HNF1A.Mask2.0.01	ref	Mask2.0.01	0.000759623	169821	ADD	-0.280992	0.162292	2.99774	1.07894
12	121416740	HNF1A.Mask3.0.01	ref	Mask3.0.01	0.000759623	169821	ADD	-0.280992	0.162292	2.99774	1.07894
17	42030528	PYY.Mask2.0.01	ref	Mask2.0.01	0.00055994	168768	ADD	0.333876	0.19284	2.99761	1.0789
17	42030528	PYY.Mask3.0.01	ref	Mask3.0.01	0.00055994	168768	ADD	0.333876	0.19284	2.99761	1.0789
9	100692584	HEMGN.Mask2.0.01	ref	Mask2.0.01	1.47215e-05	169820	ADD	2.28804	1.32175	2.99659	1.07863
9	100692584	HEMGN.Mask3.0.01	ref	Mask3.0.01	1.47215e-05	169820	ADD	2.28804	1.32175	2.99659	1.07863
2	169757930	G6PC2.Mask1.0.01	ref	Mask1.0.01	1.76773e-05	169709	ADD	1.75168	1.01204	2.99579	1.07841
18	43204683	SLC14A2.Mask2.0.01	ref	Mask2.0.01	0.00126898	169821	ADD	0.213545	0.12339	2.99515	1.07824
8	62212502	CLVS1.Mask2.0.01	ref	Mask2.0.01	0.00010305	169821	ADD	0.752754	0.435032	2.99408	1.07795
8	62212502	CLVS1.Mask3.0.01	ref	Mask3.0.01	0.00010305	169821	ADD	0.752754	0.435032	2.99408	1.07795
11	55872525	OR8H2.Mask2.0.01	ref	Mask2.0.01	0.00224943	169821	ADD	0.162541	0.0939618	2.99243	1.07751
11	55872525	OR8H2.Mask3.0.01	ref	Mask3.0.01	0.00224943	169821	ADD	0.162541	0.0939618	2.99243	1.07751
6	151857461	CCDC170.Mask1.0.01	ref	Mask1.0.01	0.000409254	169821	ADD	0.371545	0.214816	2.99151	1.07726
22	42908935	RRP7A.Mask2.0.01	ref	Mask2.0.01	0.000299227	167097	ADD	0.450625	0.260572	2.99072	1.07705
22	42908935	RRP7A.Mask3.0.01	ref	Mask3.0.01	0.000299227	167097	ADD	0.450625	0.260572	2.99072	1.07705
19	44652999	ZNF234.Mask2.0.01	ref	Mask2.0.01	9.12726e-05	169821	ADD	0.803892	0.464913	2.98987	1.07683
19	44652999	ZNF234.Mask3.0.01	ref	Mask3.0.01	9.12726e-05	169821	ADD	0.803892	0.464913	2.98987	1.07683
1	45205606	KIF2C.Mask3.0.01	ref	Mask3.0.01	0.00050936	169821	ADD	0.33396	0.193142	2.98977	1.0768
15	40457337	BUB1B.Mask3.0.01	ref	Mask3.0.01	0.00197855	169821	ADD	0.172431	0.0997263	2.98957	1.07674
6	117609683	ROS1.Mask1.0.01	ref	Mask1.0.01	0.000164879	169821	ADD	0.581068	0.33608	2.98929	1.07667
1	17531806	PADI1.Mask3.0.01	ref	Mask3.0.01	0.00143092	169821	ADD	-0.198757	0.114961	2.98911	1.07662
19	49376834	PPP1R15A.Mask2.0.01	ref	Mask2.0.01	0.00129548	169821	ADD	-0.209646	0.121276	2.98832	1.07641
19	49376834	PPP1R15A.Mask3.0.01	ref	Mask3.0.01	0.00129548	169821	ADD	-0.209646	0.121276	2.98832	1.07641
5	140044576	WDR55.Mask1.0.01	ref	Mask1.0.01	0.000241431	169821	ADD	0.5062	0.292861	2.98758	1.07621
6	107019968	RTN4IP1.Mask2.0.01	ref	Mask2.0.01	4.12199e-05	169821	ADD	-1.22737	0.710182	2.98684	1.07601
6	107019968	RTN4IP1.Mask3.0.01	ref	Mask3.0.01	4.12199e-05	169821	ADD	-1.22737	0.710182	2.98684	1.07601
1	154918182	PBXIP1.Mask2.0.01	ref	Mask2.0.01	0.000730181	169821	ADD	0.277797	0.160759	2.9861	1.07581
1	154918182	PBXIP1.Mask3.0.01	ref	Mask3.0.01	0.000730181	169821	ADD	0.277797	0.160759	2.9861	1.07581
3	112282231	SLC35A5.Mask2.0.01	ref	Mask2.0.01	0.000889172	169821	ADD	0.25715	0.148816	2.98588	1.07575
9	12775770	LURAP1L.Mask2.0.01	ref	Mask2.0.01	0.000980444	169821	ADD	-0.239435	0.13858	2.98521	1.07557
9	12775770	LURAP1L.Mask3.0.01	ref	Mask3.0.01	0.000980444	169821	ADD	-0.239435	0.13858	2.98521	1.07557
3	140397221	TRIM42.Mask1.0.01	ref	Mask1.0.01	0.000126604	169821	ADD	-0.719838	0.416759	2.98332	1.07507
6	26459754	BTN2A1.Mask3.0.01	ref	Mask3.0.01	0.000244375	169821	ADD	0.475018	0.275101	2.9815	1.07458
20	3195925	ITPA.Mask1.0.01	ref	Mask1.0.01	4.67581e-05	160400	ADD	1.20704	0.699101	2.98102	1.07445
20	3195925	ITPA.Mask2.0.01	ref	Mask2.0.01	4.67581e-05	160400	ADD	1.20704	0.699101	2.98102	1.07445
5	36984877	NIPBL.Mask2.0.01	ref	Mask2.0.01	0.000559413	169821	ADD	-0.319013	0.184775	2.98078	1.07439
5	36984877	NIPBL.Mask3.0.01	ref	Mask3.0.01	0.000559413	169821	ADD	-0.319013	0.184775	2.98078	1.07439
17	78011924	CCDC40.Mask2.0.01	ref	Mask2.0.01	0.00446058	169821	ADD	-0.115679	0.0670037	2.98066	1.07435
20	30053352	DEFB124.Mask2.0.01	ref	Mask2.0.01	0.000200282	169761	ADD	-0.561542	0.325269	2.98043	1.07429
20	30053352	DEFB124.Mask3.0.01	ref	Mask3.0.01	0.000200282	169761	ADD	-0.561542	0.325269	2.98043	1.07429
11	101981663	YAP1.Mask3.0.01	ref	Mask3.0.01	0.00022083	169814	ADD	0.523216	0.30308	2.98022	1.07424
19	4099225	MAP2K2.Mask2.0.01	ref	Mask2.0.01	0.000120715	169821	ADD	0.72993	0.42291	2.97897	1.0739
19	4099225	MAP2K2.Mask3.0.01	ref	Mask3.0.01	0.000120715	169821	ADD	0.72993	0.42291	2.97897	1.0739
17	38935830	KRT27.Mask2.0.01	ref	Mask2.0.01	0.00237898	169821	ADD	-0.156554	0.0907373	2.97684	1.07333
1	160801162	CD244.Mask2.0.01	ref	Mask2.0.01	0.000497583	169821	ADD	-0.338217	0.196029	2.97681	1.07332
1	160801162	CD244.Mask3.0.01	ref	Mask3.0.01	0.000497583	169821	ADD	-0.338217	0.196029	2.97681	1.07332
3	52469639	SEMA3G.Mask2.0.01	ref	Mask2.0.01	0.00240547	169821	ADD	0.155124	0.0899118	2.97664	1.07327
11	10580716	LYVE1.Mask1.0.01	ref	Mask1.0.01	2.94428e-05	169821	ADD	-1.35006	0.782738	2.9749	1.07281
16	1417301	UNKL.Mask2.0.01	ref	Mask2.0.01	0.000553524	169821	ADD	0.326094	0.189192	2.97085	1.07172
16	1417301	UNKL.Mask3.0.01	ref	Mask3.0.01	0.000553524	169821	ADD	0.326094	0.189192	2.97085	1.07172
19	44469213	ZNF221.Mask2.0.01	ref	Mask2.0.01	0.00233187	169821	ADD	-0.158608	0.0920306	2.9702	1.07155
19	44469213	ZNF221.Mask3.0.01	ref	Mask3.0.01	0.00233187	169821	ADD	-0.158608	0.0920306	2.9702	1.07155
9	139639715	LCN6.Mask3.0.01	ref	Mask3.0.01	0.00143975	169821	ADD	-0.199717	0.115887	2.97001	1.07149
11	58919451	FAM111A.Mask1.0.01	ref	Mask1.0.01	3.55463e-05	168794	ADD	-1.29387	0.750804	2.96979	1.07144
1	57159485	PRKAA2.Mask3.0.01	ref	Mask3.0.01	0.000235542	169821	ADD	-0.489322	0.283962	2.96941	1.07133
22	35799487	MCM5.Mask2.0.01	ref	Mask2.0.01	0.000918614	169821	ADD	0.247956	0.143901	2.96905	1.07124
22	35799487	MCM5.Mask3.0.01	ref	Mask3.0.01	0.000918614	169821	ADD	0.247956	0.143901	2.96905	1.07124
19	5208335	PTPRS.Mask3.0.01	ref	Mask3.0.01	0.00243492	169821	ADD	-0.15176	0.0881046	2.96702	1.07069
4	83406740	TMEM150C.Mask2.0.01	ref	Mask2.0.01	0.00203748	169818	ADD	-0.169089	0.0981679	2.96682	1.07064
4	83406740	TMEM150C.Mask3.0.01	ref	Mask3.0.01	0.00203748	169818	ADD	-0.169089	0.0981679	2.96682	1.07064
9	139256602	DNLZ.Mask1.0.01	ref	Mask1.0.01	2.94435e-05	169817	ADD	-1.3784	0.80026	2.96682	1.07064
1	120050210	HSD3B1.Mask2.0.01	ref	Mask2.0.01	0.00143681	169821	ADD	-0.197411	0.114637	2.96549	1.07028
1	120050210	HSD3B1.Mask3.0.01	ref	Mask3.0.01	0.00143681	169821	ADD	-0.197411	0.114637	2.96549	1.07028
11	48146663	PTPRJ.Mask1.0.01	ref	Mask1.0.01	1.47214e-05	169821	ADD	2.27859	1.32352	2.96398	1.06988
19	55645497	TNNT1.Mask3.0.01	ref	Mask3.0.01	8.24397e-05	169821	ADD	0.843248	0.489844	2.96343	1.06973
12	105568159	APPL2.Mask2.0.01	ref	Mask2.0.01	0.00405427	169821	ADD	0.119214	0.0692787	2.96114	1.06911
8	144661981	EEF1D.Mask2.0.01	ref	Mask2.0.01	0.00133376	169821	ADD	-0.208997	0.1215	2.9589	1.06851
8	144661981	EEF1D.Mask3.0.01	ref	Mask3.0.01	0.00133376	169821	ADD	-0.208997	0.1215	2.9589	1.06851
16	31483546	TGFB1I1.Mask2.0.01	ref	Mask2.0.01	0.00021206	169763	ADD	-0.518179	0.30129	2.95795	1.06826
17	8108251	AURKB.Mask2.0.01	ref	Mask2.0.01	0.00333587	169821	ADD	0.131516	0.0764782	2.95722	1.06806
3	54952510	LRTM1.Mask1.0.01	ref	Mask1.0.01	0.00213166	169821	ADD	-0.165053	0.0959843	2.95698	1.06799
9	115649609	SLC46A2.Mask3.0.01	ref	Mask3.0.01	0.000744902	169821	ADD	-0.27817	0.161779	2.95651	1.06787
3	190158084	TMEM207.Mask2.0.01	ref	Mask2.0.01	0.00010305	169821	ADD	-0.747317	0.434721	2.95521	1.06752
3	190158084	TMEM207.Mask3.0.01	ref	Mask3.0.01	0.00010305	169821	ADD	-0.747317	0.434721	2.95521	1.06752
2	170027118	LRP2.Mask2.0.01	ref	Mask2.0.01	0.00294428	169821	ADD	0.139583	0.0812022	2.95483	1.06742
1	179815331	TOR1AIP2.Mask2.0.01	ref	Mask2.0.01	0.000374745	166780	ADD	0.39991	0.232728	2.95275	1.06686
1	179815331	TOR1AIP2.Mask3.0.01	ref	Mask3.0.01	0.000374745	166780	ADD	0.39991	0.232728	2.95275	1.06686
14	70795901	COX16.Mask1.0.01	ref	Mask1.0.01	2.36017e-05	169479	ADD	1.44805	0.842805	2.95197	1.06665
1	28657231	MED18.Mask2.0.01	ref	Mask2.0.01	0.000465196	169821	ADD	-0.34789	0.202526	2.95067	1.0663
1	28657231	MED18.Mask3.0.01	ref	Mask3.0.01	0.000465196	169821	ADD	-0.34789	0.202526	2.95067	1.0663
17	74382198	SPHK1.Mask3.0.01	ref	Mask3.0.01	0.000585911	169821	ADD	0.312631	0.182045	2.94923	1.06591
12	102470591	NUP37.Mask3.0.01	ref	Mask3.0.01	0.000211988	169821	ADD	0.520243	0.303012	2.94777	1.06552
1	161596123	FCGR3B.Mask1.0.01	ref	Mask1.0.01	3.24185e-05	169656	ADD	1.23995	0.722264	2.94725	1.06538
1	161596123	FCGR3B.Mask2.0.01	ref	Mask2.0.01	3.24185e-05	169656	ADD	1.23995	0.722264	2.94725	1.06538
1	161596123	FCGR3B.Mask3.0.01	ref	Mask3.0.01	3.24185e-05	169656	ADD	1.23995	0.722264	2.94725	1.06538
12	105568159	APPL2.Mask3.0.01	ref	Mask3.0.01	0.00406605	169821	ADD	0.118721	0.0691594	2.94683	1.06527
14	104552159	ASPG.Mask1.0.01	ref	Mask1.0.01	0.000695038	169775	ADD	0.291382	0.169759	2.94617	1.06509
1	226173043	SDE2.Mask3.0.01	ref	Mask3.0.01	0.00113944	169821	ADD	0.22228	0.129511	2.94572	1.06497
7	6205432	CYTH3.Mask1.0.01	ref	Mask1.0.01	1.49094e-05	167680	ADD	2.24561	1.3084	2.94571	1.06497
7	6205432	CYTH3.Mask2.0.01	ref	Mask2.0.01	1.49094e-05	167680	ADD	2.24561	1.3084	2.94571	1.06497
7	6205432	CYTH3.Mask3.0.01	ref	Mask3.0.01	1.49094e-05	167680	ADD	2.24561	1.3084	2.94571	1.06497
12	120128143	CIT.Mask2.0.01	ref	Mask2.0.01	0.000697794	169821	ADD	0.286809	0.167134	2.94479	1.06472
15	89379430	ACAN.Mask3.0.01	ref	Mask3.0.01	0.00299139	169821	ADD	0.139815	0.0814821	2.94429	1.06459
4	69682171	UGT2B10.Mask2.0.01	ref	Mask2.0.01	0.00358318	169821	ADD	-0.125375	0.0730718	2.94391	1.06448
6	127765277	KIAA0408.Mask1.0.01	ref	Mask1.0.01	0.000677184	169821	ADD	0.289937	0.169075	2.94069	1.06362
6	127765277	KIAA0408.Mask2.0.01	ref	Mask2.0.01	0.000677184	169821	ADD	0.289937	0.169075	2.94069	1.06362
6	127765277	KIAA0408.Mask3.0.01	ref	Mask3.0.01	0.000677184	169821	ADD	0.289937	0.169075	2.94069	1.06362
13	37393657	RFXAP.Mask2.0.01	ref	Mask2.0.01	1.77203e-05	169297	ADD	1.74095	1.01528	2.94036	1.06353
13	37393657	RFXAP.Mask3.0.01	ref	Mask3.0.01	1.77203e-05	169297	ADD	1.74095	1.01528	2.94036	1.06353
11	17615655	OTOG.Mask1.0.01	ref	Mask1.0.01	6.77431e-05	169759	ADD	-0.889023	0.518461	2.94031	1.06352
17	74307783	PRPSAP1.Mask2.0.01	ref	Mask2.0.01	3.53315e-05	169820	ADD	-1.26315	0.736821	2.93889	1.06313
10	12238271	CDC123.Mask2.0.01	ref	Mask2.0.01	2.06099e-05	169821	ADD	1.70416	0.994099	2.93873	1.06309
12	56121079	CD63.Mask1.0.01	ref	Mask1.0.01	0.000136768	168168	ADD	0.672719	0.392423	2.93872	1.06309
5	149497346	PDGFRB.Mask2.0.01	ref	Mask2.0.01	0.00192261	169821	ADD	0.174122	0.101597	2.93729	1.0627
5	149497346	PDGFRB.Mask3.0.01	ref	Mask3.0.01	0.00192261	169821	ADD	0.174122	0.101597	2.93729	1.0627
6	8015926	BLOC1S5.Mask2.0.01	ref	Mask2.0.01	2.99192e-05	167117	ADD	-1.34047	0.782397	2.93535	1.06218
6	8015926	BLOC1S5.Mask3.0.01	ref	Mask3.0.01	2.99192e-05	167117	ADD	-1.34047	0.782397	2.93535	1.06218
17	4442271	MYBBP1A.Mask3.0.01	ref	Mask3.0.01	0.00640969	169821	ADD	-0.0955726	0.0557853	2.93513	1.06212
13	86368225	SLITRK6.Mask2.0.01	ref	Mask2.0.01	0.000544691	169821	ADD	0.319031	0.186225	2.93489	1.06206
13	86368225	SLITRK6.Mask3.0.01	ref	Mask3.0.01	0.000544691	169821	ADD	0.319031	0.186225	2.93489	1.06206
5	135283053	LECT2.Mask2.0.01	ref	Mask2.0.01	0.000309149	169821	ADD	0.418788	0.244461	2.93472	1.06201
6	11104294	ERVFRD-1.Mask2.0.01	ref	Mask2.0.01	0.00042692	169821	ADD	0.368555	0.215236	2.93207	1.0613
6	11104294	ERVFRD-1.Mask3.0.01	ref	Mask3.0.01	0.00042692	169821	ADD	0.368555	0.215236	2.93207	1.0613
21	45731987	PFKL.Mask2.0.01	ref	Mask2.0.01	0.00169001	169821	ADD	0.185007	0.108111	2.92844	1.06032
17	40725043	PSMC3IP.Mask3.0.01	ref	Mask3.0.01	0.000126604	169821	ADD	-0.713345	0.416872	2.92815	1.06025
10	7750984	ITIH2.Mask2.0.01	ref	Mask2.0.01	0.00354491	169821	ADD	-0.125521	0.0733626	2.92739	1.06004
9	140605429	EHMT1.Mask2.0.01	ref	Mask2.0.01	0.000400422	169821	ADD	-0.368289	0.215283	2.92655	1.05982
9	140605429	EHMT1.Mask3.0.01	ref	Mask3.0.01	0.000400422	169821	ADD	-0.368289	0.215283	2.92655	1.05982
15	65782596	DPP8.Mask2.0.01	ref	Mask2.0.01	0.000494915	169726	ADD	0.340354	0.198965	2.92624	1.05973
15	65782596	DPP8.Mask3.0.01	ref	Mask3.0.01	0.000494915	169726	ADD	0.340354	0.198965	2.92624	1.05973
19	5208335	PTPRS.Mask2.0.01	ref	Mask2.0.01	0.00242314	169821	ADD	-0.151173	0.0883759	2.92605	1.05968
3	53919920	SELK.Mask1.0.01	ref	Mask1.0.01	2.37554e-05	168383	ADD	1.68694	0.986299	2.92538	1.0595
3	53919920	SELK.Mask2.0.01	ref	Mask2.0.01	2.37554e-05	168383	ADD	1.68694	0.986299	2.92538	1.0595
3	53919920	SELK.Mask3.0.01	ref	Mask3.0.01	2.37554e-05	168383	ADD	1.68694	0.986299	2.92538	1.0595
17	3786776	CAMKK1.Mask3.0.01	ref	Mask3.0.01	0.000883283	169821	ADD	-0.251475	0.147049	2.92456	1.05928
5	9044582	SEMA5A.Mask2.0.01	ref	Mask2.0.01	0.00258802	169821	ADD	0.148254	0.0867206	2.92259	1.05875
5	9044582	SEMA5A.Mask3.0.01	ref	Mask3.0.01	0.00258802	169821	ADD	0.148254	0.0867206	2.92259	1.05875
22	23523285	BCR.Mask2.0.01	ref	Mask2.0.01	0.0055058	169821	ADD	-0.100282	0.0586726	2.92131	1.0584
22	23523285	BCR.Mask3.0.01	ref	Mask3.0.01	0.0055058	169821	ADD	-0.100282	0.0586726	2.92131	1.0584
22	51137225	SHANK3.Mask2.0.01	ref	Mask2.0.01	0.00137503	169814	ADD	-0.204472	0.11967	2.91943	1.0579
22	51137225	SHANK3.Mask3.0.01	ref	Mask3.0.01	0.00137503	169814	ADD	-0.204472	0.11967	2.91943	1.0579
6	7182258	RREB1.Mask2.0.01	ref	Mask2.0.01	0.00204627	169821	ADD	-0.165888	0.0970899	2.91931	1.05787
6	7182258	RREB1.Mask3.0.01	ref	Mask3.0.01	0.00204627	169821	ADD	-0.165888	0.0970899	2.91931	1.05787
8	87491240	RMDN1.Mask1.0.01	ref	Mask1.0.01	4.7109e-05	169819	ADD	1.07899	0.631622	2.91823	1.05758
11	124440068	OR8A1.Mask2.0.01	ref	Mask2.0.01	0.00108349	169821	ADD	0.226533	0.132629	2.91736	1.05734
11	124440068	OR8A1.Mask3.0.01	ref	Mask3.0.01	0.00108349	169821	ADD	0.226533	0.132629	2.91736	1.05734
10	108489811	SORCS1.Mask2.0.01	ref	Mask2.0.01	0.00145742	169821	ADD	0.19711	0.115419	2.91649	1.05711
10	108489811	SORCS1.Mask3.0.01	ref	Mask3.0.01	0.00145742	169821	ADD	0.19711	0.115419	2.91649	1.05711
4	141545346	TBC1D9.Mask2.0.01	ref	Mask2.0.01	5.88925e-05	169801	ADD	-0.978369	0.572954	2.91586	1.05694
19	643250	FGF22.Mask2.0.01	ref	Mask2.0.01	0.00225533	169820	ADD	0.158516	0.0928334	2.91567	1.05689
19	643250	FGF22.Mask3.0.01	ref	Mask3.0.01	0.00225533	169820	ADD	0.158516	0.0928334	2.91567	1.05689
12	52282047	ANKRD33.Mask1.0.01	ref	Mask1.0.01	1.76657e-05	169821	ADD	1.72031	1.0078	2.91382	1.05639
7	76871121	CCDC146.Mask2.0.01	ref	Mask2.0.01	0.00289717	169821	ADD	0.139459	0.0817154	2.91263	1.05607
4	153691113	TIGD4.Mask1.0.01	ref	Mask1.0.01	2.65336e-05	169596	ADD	-1.41429	0.82873	2.91238	1.056
6	170626692	FAM120B.Mask2.0.01	ref	Mask2.0.01	0.000270873	169821	ADD	-0.468873	0.274765	2.91197	1.05589
6	170626692	FAM120B.Mask3.0.01	ref	Mask3.0.01	0.000270873	169821	ADD	-0.468873	0.274765	2.91197	1.05589
7	115874657	TES.Mask2.0.01	ref	Mask2.0.01	0.000541747	169821	ADD	-0.326411	0.191288	2.91175	1.05583
7	115874657	TES.Mask3.0.01	ref	Mask3.0.01	0.000541747	169821	ADD	-0.326411	0.191288	2.91175	1.05583
7	14722191	DGKB.Mask2.0.01	ref	Mask2.0.01	0.00045048	169819	ADD	0.351974	0.206341	2.90972	1.05528
7	14722191	DGKB.Mask3.0.01	ref	Mask3.0.01	0.00045048	169819	ADD	0.351974	0.206341	2.90972	1.05528
1	1244845	PUSL1.Mask2.0.01	ref	Mask2.0.01	0.00093083	169741	ADD	0.245744	0.144082	2.909	1.05509
6	88315731	ORC3.Mask2.0.01	ref	Mask2.0.01	0.00209044	169821	ADD	-0.16348	0.0958602	2.9084	1.05493
12	20870164	SLCO1C1.Mask2.0.01	ref	Mask2.0.01	0.000618298	169821	ADD	-0.309189	0.181326	2.90755	1.0547
12	20870164	SLCO1C1.Mask3.0.01	ref	Mask3.0.01	0.000618298	169821	ADD	-0.309189	0.181326	2.90755	1.0547
1	27939442	FGR.Mask2.0.01	ref	Mask2.0.01	0.000524084	169820	ADD	-0.331035	0.194157	2.90699	1.05455
1	27939442	FGR.Mask3.0.01	ref	Mask3.0.01	0.000524084	169820	ADD	-0.331035	0.194157	2.90699	1.05455
1	12725976	AADACL4.Mask2.0.01	ref	Mask2.0.01	0.000167824	169821	ADD	-0.559969	0.328441	2.90679	1.0545
1	12725976	AADACL4.Mask3.0.01	ref	Mask3.0.01	0.000167824	169821	ADD	-0.559969	0.328441	2.90679	1.0545
6	112020726	FYN.Mask3.0.01	ref	Mask3.0.01	0.000423976	169821	ADD	-0.349896	0.205351	2.90324	1.05354
12	57849618	INHBE.Mask3.0.01	ref	Mask3.0.01	0.000577078	169821	ADD	-0.306476	0.179904	2.90211	1.05323
11	62600594	WDR74.Mask2.0.01	ref	Mask2.0.01	0.000438697	169821	ADD	-0.363856	0.213592	2.90194	1.05319
11	62600594	WDR74.Mask3.0.01	ref	Mask3.0.01	0.000438697	169821	ADD	-0.363856	0.213592	2.90194	1.05319
1	92941657	GFI1.Mask2.0.01	ref	Mask2.0.01	0.00011195	169718	ADD	-0.720771	0.423272	2.89973	1.05259
1	92941657	GFI1.Mask3.0.01	ref	Mask3.0.01	0.00011195	169718	ADD	-0.720771	0.423272	2.89973	1.05259
1	117603131	TTF2.Mask3.0.01	ref	Mask3.0.01	0.00268224	169821	ADD	0.143906	0.0845138	2.89935	1.05249
9	131857834	CRAT.Mask2.0.01	ref	Mask2.0.01	0.00198739	169821	ADD	0.167889	0.098601	2.89921	1.05245
3	42956508	ZNF662.Mask1.0.01	ref	Mask1.0.01	0.00132787	169821	ADD	-0.205819	0.120897	2.89831	1.05221
3	42956508	ZNF662.Mask2.0.01	ref	Mask2.0.01	0.00132787	169821	ADD	-0.205819	0.120897	2.89831	1.05221
3	42956508	ZNF662.Mask3.0.01	ref	Mask3.0.01	0.00132787	169821	ADD	-0.205819	0.120897	2.89831	1.05221
8	37791965	GOT1L1.Mask1.0.01	ref	Mask1.0.01	0.000247319	169821	ADD	0.493741	0.290055	2.89761	1.05202
17	47782485	SLC35B1.Mask3.0.01	ref	Mask3.0.01	0.000803788	169821	ADD	0.265273	0.155917	2.8947	1.05124
11	114441847	NXPE4.Mask1.0.01	ref	Mask1.0.01	0.000262041	169821	ADD	0.451231	0.265224	2.89449	1.05118
11	1718734	KRTAP5-6.Mask1.0.01	ref	Mask1.0.01	6.47817e-05	169801	ADD	0.965604	0.567574	2.89436	1.05115
11	1718734	KRTAP5-6.Mask2.0.01	ref	Mask2.0.01	6.47817e-05	169801	ADD	0.965604	0.567574	2.89436	1.05115
11	1718734	KRTAP5-6.Mask3.0.01	ref	Mask3.0.01	6.47817e-05	169801	ADD	0.965604	0.567574	2.89436	1.05115
11	48238563	OR4B1.Mask2.0.01	ref	Mask2.0.01	0.00113355	169821	ADD	-0.223457	0.13138	2.89288	1.05075
11	48238563	OR4B1.Mask3.0.01	ref	Mask3.0.01	0.00113355	169821	ADD	-0.223457	0.13138	2.89288	1.05075
16	19451757	TMC5.Mask2.0.01	ref	Mask2.0.01	0.00160169	169821	ADD	0.189834	0.111658	2.89049	1.0501
16	19451757	TMC5.Mask3.0.01	ref	Mask3.0.01	0.00160169	169821	ADD	0.189834	0.111658	2.89049	1.0501
1	152005257	S100A11.Mask2.0.01	ref	Mask2.0.01	3.53461e-05	169750	ADD	-1.27698	0.751187	2.88982	1.04992
1	152005257	S100A11.Mask3.0.01	ref	Mask3.0.01	3.53461e-05	169750	ADD	-1.27698	0.751187	2.88982	1.04992
7	127251161	PAX4.Mask3.0.01	ref	Mask3.0.01	0.00454007	169821	ADD	-0.112536	0.0662155	2.88842	1.04955
19	15228749	ILVBL.Mask2.0.01	ref	Mask2.0.01	0.00181367	169821	ADD	-0.175349	0.103205	2.88674	1.04909
19	15228749	ILVBL.Mask3.0.01	ref	Mask3.0.01	0.00181367	169821	ADD	-0.175349	0.103205	2.88674	1.04909
19	651704	RNF126.Mask2.0.01	ref	Mask2.0.01	0.00209642	169813	ADD	0.165249	0.0972635	2.88654	1.04904
19	651704	RNF126.Mask3.0.01	ref	Mask3.0.01	0.00209642	169813	ADD	0.165249	0.0972635	2.88654	1.04904
4	2877658	ADD1.Mask2.0.01	ref	Mask2.0.01	0.000176657	169821	ADD	0.56341	0.331618	2.8865	1.04903
3	48638440	UQCRC1.Mask2.0.01	ref	Mask2.0.01	0.000777289	169821	ADD	0.273448	0.160982	2.88533	1.04871
3	48638440	UQCRC1.Mask3.0.01	ref	Mask3.0.01	0.000777289	169821	ADD	0.273448	0.160982	2.88533	1.04871
1	145518235	PEX11B.Mask2.0.01	ref	Mask2.0.01	0.000108938	169821	ADD	0.725596	0.427218	2.88463	1.04852
1	145518235	PEX11B.Mask3.0.01	ref	Mask3.0.01	0.000108938	169821	ADD	0.725596	0.427218	2.88463	1.04852
11	4967964	OR51A4.Mask2.0.01	ref	Mask2.0.01	8.60024e-05	168600	ADD	-0.784619	0.461973	2.88458	1.04851
11	4967964	OR51A4.Mask3.0.01	ref	Mask3.0.01	8.60024e-05	168600	ADD	-0.784619	0.461973	2.88458	1.04851
16	4606678	C16orf96.Mask3.0.01	ref	Mask3.0.01	0.00181367	169821	ADD	-0.177861	0.104748	2.88316	1.04813
3	183904357	ABCF3.Mask3.0.01	ref	Mask3.0.01	0.000497583	169821	ADD	-0.334232	0.196889	2.88173	1.04774
14	23302662	MRPL52.Mask1.0.01	ref	Mask1.0.01	6.1848e-05	169771	ADD	0.916512	0.539931	2.88138	1.04765
14	23302662	MRPL52.Mask2.0.01	ref	Mask2.0.01	6.1848e-05	169771	ADD	0.916512	0.539931	2.88138	1.04765
14	23302662	MRPL52.Mask3.0.01	ref	Mask3.0.01	6.1848e-05	169771	ADD	0.916512	0.539931	2.88138	1.04765
5	21765113	CDH12.Mask2.0.01	ref	Mask2.0.01	0.000179601	169821	ADD	-0.547987	0.322866	2.88069	1.04746
5	21765113	CDH12.Mask3.0.01	ref	Mask3.0.01	0.000179601	169821	ADD	-0.547987	0.322866	2.88069	1.04746
6	87725674	HTR1E.Mask2.0.01	ref	Mask2.0.01	2.94481e-05	169790	ADD	1.39333	0.821136	2.87924	1.04707
6	87725674	HTR1E.Mask3.0.01	ref	Mask3.0.01	2.94481e-05	169790	ADD	1.39333	0.821136	2.87924	1.04707
6	83878970	PGM3.Mask2.0.01	ref	Mask2.0.01	0.00030326	169821	ADD	-0.427071	0.251777	2.8772	1.04652
6	83878970	PGM3.Mask3.0.01	ref	Mask3.0.01	0.00030326	169821	ADD	-0.427071	0.251777	2.8772	1.04652
1	76255707	RABGGTB.Mask2.0.01	ref	Mask2.0.01	7.94955e-05	169821	ADD	0.822705	0.485102	2.87622	1.04626
1	76255707	RABGGTB.Mask3.0.01	ref	Mask3.0.01	7.94955e-05	169821	ADD	0.822705	0.485102	2.87622	1.04626
1	17657636	PADI4.Mask2.0.01	ref	Mask2.0.01	0.000712519	169820	ADD	-0.275314	0.162342	2.87605	1.04621
19	40095834	LGALS13.Mask1.0.01	ref	Mask1.0.01	0.000108938	169821	ADD	0.728996	0.42988	2.87578	1.04614
6	46975021	GPR110.Mask1.0.01	ref	Mask1.0.01	0.000194322	169821	ADD	0.542025	0.319713	2.87421	1.04571
12	25232354	LRMP.Mask1.0.01	ref	Mask1.0.01	0.000886227	169821	ADD	0.253733	0.149681	2.87357	1.04554
1	158435406	OR10K1.Mask2.0.01	ref	Mask2.0.01	0.00149864	169821	ADD	0.186623	0.110103	2.87296	1.04538
1	158435406	OR10K1.Mask3.0.01	ref	Mask3.0.01	0.00149864	169821	ADD	0.186623	0.110103	2.87296	1.04538
1	17657636	PADI4.Mask1.0.01	ref	Mask1.0.01	2.94429e-05	169820	ADD	-1.3392	0.790354	2.87111	1.04488
19	45849920	KLC3.Mask3.0.01	ref	Mask3.0.01	0.00201683	169821	ADD	0.167447	0.0988396	2.87006	1.04459
17	34261841	LYZL6.Mask2.0.01	ref	Mask2.0.01	0.000574134	169821	ADD	-0.303714	0.179289	2.8696	1.04447
2	143959722	ARHGAP15.Mask2.0.01	ref	Mask2.0.01	2.94428e-05	169821	ADD	-1.34498	0.794013	2.86928	1.04438
6	37612408	MDGA1.Mask2.0.01	ref	Mask2.0.01	0.000948057	169821	ADD	-0.240683	0.142143	2.86708	1.04379
6	37612408	MDGA1.Mask3.0.01	ref	Mask3.0.01	0.000948057	169821	ADD	-0.240683	0.142143	2.86708	1.04379
18	66504281	CCDC102B.Mask2.0.01	ref	Mask2.0.01	0.0016223	169821	ADD	0.186208	0.109979	2.8667	1.04369
19	52023419	SIGLEC6.Mask1.0.01	ref	Mask1.0.01	2.65141e-05	169721	ADD	-1.37413	0.811784	2.86533	1.04332
8	121209159	COL14A1.Mask3.0.01	ref	Mask3.0.01	0.00785239	169821	ADD	0.0847221	0.0500519	2.86519	1.04328
1	10510380	CORT.Mask3.0.01	ref	Mask3.0.01	0.000229654	169821	ADD	0.482421	0.285061	2.86402	1.04296
4	110662092	CFI.Mask1.0.01	ref	Mask1.0.01	8.83283e-05	169821	ADD	0.781997	0.4621	2.86378	1.0429
4	84216649	HPSE.Mask1.0.01	ref	Mask1.0.01	0.00211105	169821	ADD	-0.162744	0.0961983	2.86203	1.04243
17	3786776	CAMKK1.Mask2.0.01	ref	Mask2.0.01	0.000880354	169818	ADD	-0.248994	0.147246	2.8595	1.04174
19	52327101	FPR3.Mask2.0.01	ref	Mask2.0.01	6.23953e-05	168282	ADD	0.964621	0.570537	2.85854	1.04149
19	52327101	FPR3.Mask3.0.01	ref	Mask3.0.01	6.23953e-05	168282	ADD	0.964621	0.570537	2.85854	1.04149
12	123968748	RILPL1.Mask2.0.01	ref	Mask2.0.01	0.000132494	169819	ADD	-0.669928	0.396412	2.85602	1.0408
12	123968748	RILPL1.Mask3.0.01	ref	Mask3.0.01	0.000132494	169819	ADD	-0.669928	0.396412	2.85602	1.0408
7	76871121	CCDC146.Mask3.0.01	ref	Mask3.0.01	0.00294428	169821	ADD	0.137008	0.08109	2.85466	1.04044
11	64572594	MEN1.Mask2.0.01	ref	Mask2.0.01	6.77184e-05	169821	ADD	0.950006	0.562505	2.85233	1.03981
2	242814705	CXXC11.Mask2.0.01	ref	Mask2.0.01	0.000176657	169821	ADD	0.578061	0.342301	2.85188	1.03968
2	242814705	CXXC11.Mask3.0.01	ref	Mask3.0.01	0.000176657	169821	ADD	0.578061	0.342301	2.85188	1.03968
2	231033860	SP110.Mask1.0.01	ref	Mask1.0.01	0.000132492	169821	ADD	-0.637139	0.377364	2.85068	1.03936
3	122133510	WDR5B.Mask1.0.01	ref	Mask1.0.01	0.00154576	169819	ADD	-0.194237	0.115048	2.85037	1.03928
18	6947269	LAMA1.Mask2.0.01	ref	Mask2.0.01	0.00698677	169821	ADD	-0.0896573	0.0531079	2.85005	1.03919
20	825607	FAM110A.Mask2.0.01	ref	Mask2.0.01	0.000135474	169774	ADD	-0.628792	0.372495	2.84952	1.03905
20	825607	FAM110A.Mask3.0.01	ref	Mask3.0.01	0.000135474	169774	ADD	-0.628792	0.372495	2.84952	1.03905
19	11618518	ECSIT.Mask2.0.01	ref	Mask2.0.01	0.00135142	169821	ADD	-0.20505	0.121476	2.84933	1.039
19	11618518	ECSIT.Mask3.0.01	ref	Mask3.0.01	0.00135142	169821	ADD	-0.20505	0.121476	2.84933	1.039
16	47495300	PHKB.Mask2.0.01	ref	Mask2.0.01	0.00426037	169821	ADD	0.113803	0.0674217	2.8491	1.03893
16	47495300	PHKB.Mask3.0.01	ref	Mask3.0.01	0.00426037	169821	ADD	0.113803	0.0674217	2.8491	1.03893
1	4772034	AJAP1.Mask2.0.01	ref	Mask2.0.01	0.000600632	169821	ADD	-0.298937	0.177115	2.84872	1.03883
1	4772034	AJAP1.Mask3.0.01	ref	Mask3.0.01	0.000600632	169821	ADD	-0.298937	0.177115	2.84872	1.03883
12	102141003	GNPTAB.Mask3.singleton	ref	Mask3.singleton	3.53313e-05	169821	ADD	-1.29519	0.767721	2.84615	1.03814
8	11831477	DEFB136.Mask2.0.01	ref	Mask2.0.01	6.18305e-05	169819	ADD	0.953209	0.565044	2.84585	1.03806
8	11831477	DEFB136.Mask3.0.01	ref	Mask3.0.01	6.18305e-05	169819	ADD	0.953209	0.565044	2.84585	1.03806
5	79797689	FAM151B.Mask1.0.01	ref	Mask1.0.01	8.63486e-05	167924	ADD	-0.812781	0.481946	2.84413	1.03759
6	75966012	TMEM30A.Mask3.0.01	ref	Mask3.0.01	2.64985e-05	169821	ADD	-1.36237	0.807889	2.8437	1.03747
11	62519876	ZBTB3.Mask2.0.01	ref	Mask2.0.01	0.000179601	169821	ADD	0.559433	0.33181	2.84261	1.03718
11	62519876	ZBTB3.Mask3.0.01	ref	Mask3.0.01	0.000179601	169821	ADD	0.559433	0.33181	2.84261	1.03718
17	8379183	MYH10.Mask3.0.01	ref	Mask3.0.01	3.53313e-05	169821	ADD	1.19691	0.709925	2.8425	1.03715
1	161088017	NIT1.Mask2.0.01	ref	Mask2.0.01	0.000197267	169821	ADD	0.509162	0.302052	2.84149	1.03688
1	161088017	NIT1.Mask3.0.01	ref	Mask3.0.01	0.000197267	169821	ADD	0.509162	0.302052	2.84149	1.03688
20	1616064	SIRPG.Mask2.0.01	ref	Mask2.0.01	0.00176068	169821	ADD	0.179006	0.106194	2.84143	1.03686
20	1616064	SIRPG.Mask3.0.01	ref	Mask3.0.01	0.00176068	169821	ADD	0.179006	0.106194	2.84143	1.03686
9	103002432	INVS.Mask3.0.01	ref	Mask3.0.01	0.000200211	169821	ADD	-0.53333	0.316439	2.84061	1.03664
1	53072410	GPX7.Mask2.0.01	ref	Mask2.0.01	0.000403644	169704	ADD	-0.375387	0.222732	2.84049	1.03661
1	53072410	GPX7.Mask3.0.01	ref	Mask3.0.01	0.000403644	169704	ADD	-0.375387	0.222732	2.84049	1.03661
12	8975801	A2ML1.Mask2.0.01	ref	Mask2.0.01	0.00592977	169821	ADD	-0.0971589	0.0576546	2.83986	1.03644
22	22277637	PPM1F.Mask3.0.01	ref	Mask3.0.01	0.000359202	169821	ADD	0.38635	0.229312	2.83864	1.03611
12	21788582	LDHB.Mask3.0.01	ref	Mask3.0.01	0.000179604	169818	ADD	-0.574202	0.340879	2.83745	1.03579
21	15591968	RBM11.Mask1.0.01	ref	Mask1.0.01	0.000409385	169767	ADD	-0.35878	0.213002	2.83721	1.03572
11	57995672	OR10Q1.Mask2.0.01	ref	Mask2.0.01	0.000147214	169821	ADD	0.629298	0.373719	2.83545	1.03525
11	57995672	OR10Q1.Mask3.0.01	ref	Mask3.0.01	0.000147214	169821	ADD	0.629298	0.373719	2.83545	1.03525
3	12854487	CAND2.Mask2.0.01	ref	Mask2.0.01	0.00455774	169821	ADD	0.110903	0.0658618	2.83544	1.03524
20	50400894	SALL4.Mask2.0.01	ref	Mask2.0.01	0.00186078	169821	ADD	0.172629	0.102523	2.83521	1.03518
20	50400894	SALL4.Mask3.0.01	ref	Mask3.0.01	0.00186078	169821	ADD	0.172629	0.102523	2.83521	1.03518
16	67572595	FAM65A.Mask3.0.01	ref	Mask3.0.01	0.00167529	169821	ADD	0.181766	0.108014	2.83182	1.03426
1	169138708	NME7.Mask2.0.01	ref	Mask2.0.01	0.000715459	169821	ADD	-0.275889	0.163969	2.83103	1.03405
1	169138708	NME7.Mask3.0.01	ref	Mask3.0.01	0.000715459	169821	ADD	-0.275889	0.163969	2.83103	1.03405
12	58109873	OS9.Mask3.0.01	ref	Mask3.0.01	0.00085384	169821	ADD	-0.253806	0.150888	2.82938	1.03361
3	47537662	ELP6.Mask3.0.01	ref	Mask3.0.01	0.00237309	169821	ADD	0.151048	0.089802	2.82915	1.03354
10	101544387	ABCC2.Mask2.0.01	ref	Mask2.0.01	0.00609171	169821	ADD	-0.0953909	0.0567156	2.82885	1.03346
19	41383171	CYP2A7.Mask2.0.01	ref	Mask2.0.01	2.64986e-05	169820	ADD	-1.37961	0.8204	2.8279	1.0332
19	41383171	CYP2A7.Mask3.0.01	ref	Mask3.0.01	2.64986e-05	169820	ADD	-1.37961	0.8204	2.8279	1.0332
10	91162355	IFIT1.Mask2.0.01	ref	Mask2.0.01	0.000691905	169821	ADD	0.280709	0.166931	2.82773	1.03316
10	91162355	IFIT1.Mask3.0.01	ref	Mask3.0.01	0.000691905	169821	ADD	0.280709	0.166931	2.82773	1.03316
8	11831477	DEFB136.Mask1.0.01	ref	Mask1.0.01	5.04071e-05	168627	ADD	1.05175	0.625499	2.82732	1.03305
21	37572667	DOPEY2.Mask2.0.01	ref	Mask2.0.01	0.00396005	169821	ADD	0.118332	0.0703782	2.827	1.03296
21	37572667	DOPEY2.Mask3.0.01	ref	Mask3.0.01	0.00396005	169821	ADD	0.118332	0.0703782	2.827	1.03296
7	128355536	FAM71F1.Mask2.0.01	ref	Mask2.0.01	0.000188434	169821	ADD	0.528164	0.314147	2.82664	1.03286
7	128355536	FAM71F1.Mask3.0.01	ref	Mask3.0.01	0.000188434	169821	ADD	0.528164	0.314147	2.82664	1.03286
4	183836196	DCTD.Mask2.0.01	ref	Mask2.0.01	0.00020611	169812	ADD	-0.521773	0.310431	2.8251	1.03245
4	183836196	DCTD.Mask3.0.01	ref	Mask3.0.01	0.00020611	169812	ADD	-0.521773	0.310431	2.8251	1.03245
17	17409140	PEMT.Mask3.0.01	ref	Mask3.0.01	0.00123071	169821	ADD	-0.207871	0.123747	2.82176	1.03154
15	55916656	PRTG.Mask1.0.01	ref	Mask1.0.01	2.06099e-05	169821	ADD	1.65531	0.985559	2.82092	1.03132
22	43195110	ARFGAP3.Mask2.0.01	ref	Mask2.0.01	0.00218465	169821	ADD	0.152257	0.0906523	2.82094	1.03132
22	43195110	ARFGAP3.Mask3.0.01	ref	Mask3.0.01	0.00218465	169821	ADD	0.152257	0.0906523	2.82094	1.03132
11	62600594	WDR74.Mask1.0.01	ref	Mask1.0.01	0.000435753	169821	ADD	-0.359655	0.214158	2.82036	1.03116
1	95492795	ALG14.Mask3.0.01	ref	Mask3.0.01	0.000300316	169821	ADD	0.4379	0.260775	2.8198	1.03101
12	46758176	SLC38A2.Mask2.0.01	ref	Mask2.0.01	6.18298e-05	169821	ADD	-0.95442	0.568375	2.81974	1.031
12	46758176	SLC38A2.Mask3.0.01	ref	Mask3.0.01	6.18298e-05	169821	ADD	-0.95442	0.568375	2.81974	1.031
17	10295882	MYH8.Mask2.0.01	ref	Mask2.0.01	0.00205805	169821	ADD	-0.1618	0.0963985	2.81718	1.0303
22	29659844	RHBDD3.Mask1.0.01	ref	Mask1.0.01	0.000860565	167913	ADD	-0.250571	0.149305	2.81655	1.03013
22	29659844	RHBDD3.Mask2.0.01	ref	Mask2.0.01	0.000860565	167913	ADD	-0.250571	0.149305	2.81655	1.03013
22	29659844	RHBDD3.Mask3.0.01	ref	Mask3.0.01	0.000860565	167913	ADD	-0.250571	0.149305	2.81655	1.03013
12	13240869	GSG1.Mask2.0.01	ref	Mask2.0.01	0.000582967	169821	ADD	-0.306275	0.18255	2.81486	1.02968
12	13240869	GSG1.Mask3.0.01	ref	Mask3.0.01	0.000582967	169821	ADD	-0.306275	0.18255	2.81486	1.02968
3	9976103	CRELD1.Mask1.0.01	ref	Mask1.0.01	0.00135731	169821	ADD	0.201752	0.120281	2.81347	1.0293
1	78511960	GIPC2.Mask3.0.01	ref	Mask3.0.01	0.000662462	169821	ADD	-0.281436	0.167811	2.81266	1.02908
12	6666712	NOP2.Mask2.0.01	ref	Mask2.0.01	0.00140736	169821	ADD	0.200966	0.119832	2.81256	1.02905
12	6666712	NOP2.Mask3.0.01	ref	Mask3.0.01	0.00140736	169821	ADD	0.200966	0.119832	2.81256	1.02905
11	77918595	USP35.Mask2.0.01	ref	Mask2.0.01	0.00120715	169821	ADD	-0.210942	0.125817	2.81091	1.02861
11	77918595	USP35.Mask3.0.01	ref	Mask3.0.01	0.00120715	169821	ADD	-0.210942	0.125817	2.81091	1.02861
21	45960009	KRTAP10-1.Mask2.0.01	ref	Mask2.0.01	0.00011586	163991	ADD	-0.738029	0.440202	2.81088	1.0286
21	45960009	KRTAP10-1.Mask3.0.01	ref	Mask3.0.01	0.00011586	163991	ADD	-0.738029	0.440202	2.81088	1.0286
2	26624955	DRC1.Mask2.0.01	ref	Mask2.0.01	0.00176951	169821	ADD	-0.175892	0.104944	2.80919	1.02814
2	26624955	DRC1.Mask3.0.01	ref	Mask3.0.01	0.00176951	169821	ADD	-0.175892	0.104944	2.80919	1.02814
11	101323799	TRPC6.Mask2.0.01	ref	Mask2.0.01	0.000347425	169821	ADD	-0.400881	0.23919	2.80895	1.02808
7	126086363	GRM8.Mask3.0.01	ref	Mask3.0.01	0.000927447	169821	ADD	-0.243185	0.14511	2.80851	1.02796
12	50366958	AQP6.Mask2.0.01	ref	Mask2.0.01	0.000691905	169821	ADD	-0.283257	0.169032	2.80817	1.02787
12	50366958	AQP6.Mask3.0.01	ref	Mask3.0.01	0.000691905	169821	ADD	-0.283257	0.169032	2.80817	1.02787
1	44201971	ST3GAL3.Mask2.0.01	ref	Mask2.0.01	9.42174e-05	169820	ADD	0.757134	0.451828	2.80802	1.02782
12	6935831	GPR162.Mask1.0.01	ref	Mask1.0.01	0.000179679	169747	ADD	-0.548174	0.32715	2.80766	1.02773
7	126086363	GRM8.Mask2.0.01	ref	Mask2.0.01	0.00089506	169821	ADD	-0.247547	0.147757	2.80685	1.02751
1	155911730	RXFP4.Mask2.0.01	ref	Mask2.0.01	0.000677184	169821	ADD	0.285776	0.17064	2.80472	1.02693
1	155911730	RXFP4.Mask3.0.01	ref	Mask3.0.01	0.000677184	169821	ADD	0.285776	0.17064	2.80472	1.02693
17	34094857	MMP28.Mask2.0.01	ref	Mask2.0.01	0.000435753	169821	ADD	-0.340164	0.203158	2.80354	1.02661
17	34094857	MMP28.Mask3.0.01	ref	Mask3.0.01	0.000435753	169821	ADD	-0.340164	0.203158	2.80354	1.02661
16	67572595	FAM65A.Mask2.0.01	ref	Mask2.0.01	0.00166057	169821	ADD	0.181521	0.10844	2.80202	1.0262
10	22048296	DNAJC1.Mask3.0.01	ref	Mask3.0.01	3.53313e-05	169821	ADD	1.18802	0.709805	2.80135	1.02602
9	36882090	PAX5.Mask1.0.01	ref	Mask1.0.01	3.25764e-05	168834	ADD	-1.31293	0.784715	2.79938	1.02548
7	73462008	ELN.Mask2.0.01	ref	Mask2.0.01	0.000559416	169820	ADD	-0.308743	0.184544	2.79894	1.02537
7	97482484	ASNS.Mask2.0.01	ref	Mask2.0.01	0.00191785	169721	ADD	0.16894	0.10104	2.79566	1.02448
7	97482484	ASNS.Mask3.0.01	ref	Mask3.0.01	0.00191785	169721	ADD	0.16894	0.10104	2.79566	1.02448
11	66625421	LRFN4.Mask2.0.01	ref	Mask2.0.01	0.000951651	169705	ADD	-0.242532	0.145056	2.79555	1.02445
11	66625421	LRFN4.Mask3.0.01	ref	Mask3.0.01	0.000951651	169705	ADD	-0.242532	0.145056	2.79555	1.02445
5	141325372	PCDH12.Mask1.0.01	ref	Mask1.0.01	0.000150158	169821	ADD	-0.593513	0.355015	2.7949	1.02427
12	10772825	STYK1.Mask3.0.01	ref	Mask3.0.01	0.00187845	169821	ADD	0.169606	0.101488	2.79288	1.02373
1	9164658	GPR157.Mask2.0.01	ref	Mask2.0.01	2.64985e-05	169821	ADD	1.37499	0.822771	2.7928	1.0237
1	9164658	GPR157.Mask3.0.01	ref	Mask3.0.01	2.64985e-05	169821	ADD	1.37499	0.822771	2.7928	1.0237
15	75042185	CYP1A2.Mask2.0.01	ref	Mask2.0.01	0.00212871	169821	ADD	-0.158792	0.0950261	2.79235	1.02358
15	75042185	CYP1A2.Mask3.0.01	ref	Mask3.0.01	0.00212871	169821	ADD	-0.158792	0.0950261	2.79235	1.02358
1	34329929	HMGB4.Mask2.0.01	ref	Mask2.0.01	0.000170768	169821	ADD	-0.572424	0.342649	2.79086	1.02318
1	34329929	HMGB4.Mask3.0.01	ref	Mask3.0.01	0.000170768	169821	ADD	-0.572424	0.342649	2.79086	1.02318
13	75861080	TBC1D4.Mask2.0.01	ref	Mask2.0.01	0.000624187	169821	ADD	-0.290016	0.173601	2.79088	1.02318
11	134147271	GLB1L3.Mask3.0.01	ref	Mask3.0.01	0.000980444	169821	ADD	-0.237863	0.142433	2.78888	1.02264
19	14261752	LPHN1.Mask2.0.01	ref	Mask2.0.01	0.000688961	169821	ADD	0.286559	0.171604	2.78852	1.02254
19	14261752	LPHN1.Mask3.0.01	ref	Mask3.0.01	0.000688961	169821	ADD	0.286559	0.171604	2.78852	1.02254
5	76326746	AGGF1.Mask1.0.01	ref	Mask1.0.01	7.36069e-05	169821	ADD	-0.83898	0.502509	2.78751	1.02227
5	76326746	AGGF1.Mask2.0.01	ref	Mask2.0.01	7.36069e-05	169821	ADD	-0.83898	0.502509	2.78751	1.02227
7	195679	FAM20C.Mask2.0.01	ref	Mask2.0.01	3.53582e-05	169692	ADD	1.19264	0.714342	2.78743	1.02225
7	195679	FAM20C.Mask3.0.01	ref	Mask3.0.01	3.53582e-05	169692	ADD	1.19264	0.714342	2.78743	1.02225
3	190158084	TMEM207.Mask1.0.01	ref	Mask1.0.01	0.000100107	169819	ADD	-0.735309	0.440487	2.78659	1.02202
3	122133510	WDR5B.Mask2.0.01	ref	Mask2.0.01	0.00156636	169821	ADD	-0.190504	0.114125	2.78646	1.02198
3	122133510	WDR5B.Mask3.0.01	ref	Mask3.0.01	0.00156636	169821	ADD	-0.190504	0.114125	2.78646	1.02198
20	31572946	SUN5.Mask3.0.01	ref	Mask3.0.01	0.000818509	169821	ADD	-0.265221	0.158913	2.78545	1.02171
1	26609355	UBXN11.Mask1.0.01	ref	Mask1.0.01	0.000135437	169821	ADD	-0.618202	0.370413	2.78541	1.0217
19	44652999	ZNF234.Mask1.0.01	ref	Mask1.0.01	8.5384e-05	169821	ADD	0.816789	0.489409	2.78533	1.02168
1	1219382	SCNN1D.Mask1.0.01	ref	Mask1.0.01	0.00079201	169821	ADD	-0.261436	0.156697	2.78361	1.02121
1	45205606	KIF2C.Mask2.0.01	ref	Mask2.0.01	0.00046814	169821	ADD	0.337327	0.202222	2.78258	1.02093
17	7287043	TNK1.Mask2.0.01	ref	Mask2.0.01	0.000603577	169821	ADD	0.307549	0.184375	2.78243	1.02089
1	160249384	PEX19.Mask2.0.01	ref	Mask2.0.01	0.000267932	169819	ADD	-0.443874	0.266161	2.78119	1.02055
1	160249384	PEX19.Mask3.0.01	ref	Mask3.0.01	0.000267932	169819	ADD	-0.443874	0.266161	2.78119	1.02055
6	123101481	FABP7.Mask2.0.01	ref	Mask2.0.01	0.000341536	169821	ADD	-0.412526	0.247402	2.78033	1.02032
6	123101481	FABP7.Mask3.0.01	ref	Mask3.0.01	0.000341536	169821	ADD	-0.412526	0.247402	2.78033	1.02032
11	126160794	TIRAP.Mask2.0.01	ref	Mask2.0.01	0.000388645	169821	ADD	0.382273	0.229259	2.78032	1.02032
11	126160794	TIRAP.Mask3.0.01	ref	Mask3.0.01	0.000388645	169821	ADD	0.382273	0.229259	2.78032	1.02032
2	203765800	WDR12.Mask2.0.01	ref	Mask2.0.01	0.0014427	169820	ADD	-0.196991	0.11816	2.7794	1.02007
2	203765800	WDR12.Mask3.0.01	ref	Mask3.0.01	0.0014427	169820	ADD	-0.196991	0.11816	2.7794	1.02007
1	160648852	CD48.Mask2.0.01	ref	Mask2.0.01	0.00176657	169821	ADD	0.173759	0.104227	2.77926	1.02003
1	160648852	CD48.Mask3.0.01	ref	Mask3.0.01	0.00176657	169821	ADD	0.173759	0.104227	2.77926	1.02003
17	79674050	MRPL12.Mask1.0.01	ref	Mask1.0.01	3.25808e-05	168811	ADD	1.18548	0.711331	2.77745	1.01954
17	79674050	MRPL12.Mask2.0.01	ref	Mask2.0.01	3.25808e-05	168811	ADD	1.18548	0.711331	2.77745	1.01954
17	79674050	MRPL12.Mask3.0.01	ref	Mask3.0.01	3.25808e-05	168811	ADD	1.18548	0.711331	2.77745	1.01954
1	52285516	NRD1.Mask1.0.01	ref	Mask1.0.01	2.06156e-05	169774	ADD	-1.42648	0.856164	2.77599	1.01914
19	51462481	KLK6.Mask2.0.01	ref	Mask2.0.01	0.00057119	169821	ADD	-0.311222	0.186808	2.77557	1.01903
13	114291009	TFDP1.Mask2.0.01	ref	Mask2.0.01	2.65033e-05	169790	ADD	1.6069	0.964582	2.77523	1.01894
13	114291009	TFDP1.Mask3.0.01	ref	Mask3.0.01	2.65033e-05	169790	ADD	1.6069	0.964582	2.77523	1.01894
12	18849084	PLCZ1.Mask1.0.01	ref	Mask1.0.01	0.000368037	169820	ADD	0.378679	0.227358	2.7741	1.01863
17	41139318	RUNDC1.Mask2.0.01	ref	Mask2.0.01	0.00139853	169821	ADD	-0.191215	0.114815	2.77364	1.01851
17	41139318	RUNDC1.Mask3.0.01	ref	Mask3.0.01	0.00139853	169821	ADD	-0.191215	0.114815	2.77364	1.01851
7	44112925	POLM.Mask1.0.01	ref	Mask1.0.01	0.000699263	168749	ADD	-0.286385	0.171961	2.77358	1.01849
5	140953648	DIAPH1.Mask3.0.01	ref	Mask3.0.01	0.00273229	169821	ADD	-0.138461	0.0831634	2.77197	1.01805
15	40457337	BUB1B.Mask2.0.01	ref	Mask2.0.01	0.00197561	169821	ADD	0.166206	0.0998365	2.77149	1.01792
5	76128586	F2RL1.Mask2.0.01	ref	Mask2.0.01	0.00177834	169821	ADD	0.172796	0.103811	2.77064	1.01769
5	76128586	F2RL1.Mask3.0.01	ref	Mask3.0.01	0.00177834	169821	ADD	0.172796	0.103811	2.77064	1.01769
14	50582629	VCPKMT.Mask2.0.01	ref	Mask2.0.01	0.000117771	169821	ADD	-0.674811	0.405453	2.77003	1.01753
14	50582629	VCPKMT.Mask3.0.01	ref	Mask3.0.01	0.000117771	169821	ADD	-0.674811	0.405453	2.77003	1.01753
13	67205386	PCDH9.Mask2.0.01	ref	Mask2.0.01	0.00127487	169821	ADD	-0.20523	0.123341	2.76867	1.01716
13	67205386	PCDH9.Mask3.0.01	ref	Mask3.0.01	0.00127487	169821	ADD	-0.20523	0.123341	2.76867	1.01716
12	120128143	CIT.Mask3.0.01	ref	Mask3.0.01	0.000700738	169821	ADD	0.277295	0.166663	2.76826	1.01705
17	78156451	CARD14.Mask3.0.01	ref	Mask3.0.01	0.00244964	169821	ADD	-0.14852	0.0892747	2.76766	1.01689
6	151754323	RMND1.Mask2.0.01	ref	Mask2.0.01	2.65111e-05	169740	ADD	-1.34172	0.806548	2.76733	1.01679
6	151754323	RMND1.Mask3.0.01	ref	Mask3.0.01	2.65111e-05	169740	ADD	-1.34172	0.806548	2.76733	1.01679
9	136532042	SARDH.Mask1.0.01	ref	Mask1.0.01	0.000839119	169821	ADD	0.252848	0.152001	2.7671	1.01673
10	98388214	PIK3AP1.Mask1.0.01	ref	Mask1.0.01	0.00019138	169819	ADD	0.533096	0.320489	2.76685	1.01666
17	78156451	CARD14.Mask2.0.01	ref	Mask2.0.01	0.00243197	169821	ADD	-0.148996	0.0895784	2.76659	1.01659
10	96447539	CYP2C18.Mask2.0.01	ref	Mask2.0.01	0.000226709	169821	ADD	0.483978	0.290988	2.7663	1.01652
10	96447539	CYP2C18.Mask3.0.01	ref	Mask3.0.01	0.000226709	169821	ADD	0.483978	0.290988	2.7663	1.01652
2	233633377	KCNJ13.Mask2.0.01	ref	Mask2.0.01	3.82806e-05	169799	ADD	1.18378	0.711763	2.76613	1.01647
2	233633377	KCNJ13.Mask3.0.01	ref	Mask3.0.01	3.82806e-05	169799	ADD	1.18378	0.711763	2.76613	1.01647
19	58115760	ZNF530.Mask2.0.01	ref	Mask2.0.01	0.00179601	169821	ADD	0.173305	0.104207	2.76584	1.01639
19	58115760	ZNF530.Mask3.0.01	ref	Mask3.0.01	0.00179601	169821	ADD	0.173305	0.104207	2.76584	1.01639
3	119367304	POPDC2.Mask2.0.01	ref	Mask2.0.01	0.000211988	169821	ADD	-0.499256	0.300228	2.76532	1.01625
3	119367304	POPDC2.Mask3.0.01	ref	Mask3.0.01	0.000211988	169821	ADD	-0.499256	0.300228	2.76532	1.01625
3	172224610	TNFSF10.Mask1.0.01	ref	Mask1.0.01	0.000335648	169821	ADD	0.398707	0.239787	2.76475	1.0161
2	27276815	AGBL5.Mask2.0.01	ref	Mask2.0.01	0.000588855	169821	ADD	0.30839	0.18548	2.76444	1.01601
2	27276815	AGBL5.Mask3.0.01	ref	Mask3.0.01	0.000588855	169821	ADD	0.30839	0.18548	2.76444	1.01601
11	134147271	GLB1L3.Mask2.0.01	ref	Mask2.0.01	0.0009775	169821	ADD	-0.236935	0.142513	2.76408	1.01591
21	33671285	MRAP.Mask1.0.01	ref	Mask1.0.01	0.000124627	168503	ADD	0.677731	0.407656	2.76393	1.01587
12	58109873	OS9.Mask2.0.01	ref	Mask2.0.01	0.000850896	169821	ADD	-0.251201	0.151102	2.76378	1.01583
3	126255121	CHST13.Mask2.0.01	ref	Mask2.0.01	0.000500527	169821	ADD	-0.335588	0.201865	2.76371	1.01581
3	126255121	CHST13.Mask3.0.01	ref	Mask3.0.01	0.000500527	169821	ADD	-0.335588	0.201865	2.76371	1.01581
19	11258720	SPC24.Mask2.0.01	ref	Mask2.0.01	3.28625e-05	167364	ADD	-1.31856	0.793262	2.7629	1.01559
19	11258720	SPC24.Mask3.0.01	ref	Mask3.0.01	3.28625e-05	167364	ADD	-1.31856	0.793262	2.7629	1.01559
15	23811354	MKRN3.Mask2.0.01	ref	Mask2.0.01	0.000111883	169821	ADD	-0.722548	0.434711	2.7627	1.01554
15	23811354	MKRN3.Mask3.0.01	ref	Mask3.0.01	0.000111883	169821	ADD	-0.722548	0.434711	2.7627	1.01554
13	103338404	METTL21C.Mask1.0.01	ref	Mask1.0.01	3.23872e-05	169820	ADD	-1.28299	0.772039	2.76164	1.01525
3	48415052	FBXW12.Mask1.0.01	ref	Mask1.0.01	3.53313e-05	169821	ADD	-1.2801	0.770461	2.7605	1.01494
6	47624310	GPR111.Mask2.0.01	ref	Mask2.0.01	0.0028059	169821	ADD	-0.138948	0.0836412	2.7597	1.01473
6	47624310	GPR111.Mask3.0.01	ref	Mask3.0.01	0.0028059	169821	ADD	-0.138948	0.0836412	2.7597	1.01473
12	132325122	MMP17.Mask2.0.01	ref	Mask2.0.01	0.00188139	169821	ADD	0.16784	0.101048	2.75892	1.01451
12	132325122	MMP17.Mask3.0.01	ref	Mask3.0.01	0.00188139	169821	ADD	0.16784	0.101048	2.75892	1.01451
15	57731123	CGNL1.Mask2.0.01	ref	Mask2.0.01	0.00530559	169821	ADD	0.10183	0.0613112	2.75851	1.0144
15	57731123	CGNL1.Mask3.0.01	ref	Mask3.0.01	0.00530559	169821	ADD	0.10183	0.0613112	2.75851	1.0144
3	50390750	CYB561D2.Mask2.0.01	ref	Mask2.0.01	0.00052997	169821	ADD	0.320465	0.192961	2.75817	1.01431
3	50390750	CYB561D2.Mask3.0.01	ref	Mask3.0.01	0.00052997	169821	ADD	0.320465	0.192961	2.75817	1.01431
1	70611496	LRRC40.Mask1.0.01	ref	Mask1.0.01	3.53319e-05	169818	ADD	-1.26523	0.761852	2.75803	1.01427
11	821778	PNPLA2.Mask1.0.01	ref	Mask1.0.01	1.76657e-05	169821	ADD	1.64879	0.992864	2.75772	1.01419
17	4856098	ENO3.Mask2.0.01	ref	Mask2.0.01	0.00125721	169821	ADD	0.207003	0.12467	2.75698	1.01399
17	73126636	NT5C.Mask1.0.01	ref	Mask1.0.01	0.000170768	169821	ADD	0.556081	0.334974	2.75585	1.01368
7	100033038	PPP1R35.Mask1.0.01	ref	Mask1.0.01	2.37005e-05	168773	ADD	1.63127	0.982669	2.75572	1.01364
2	201997834	CFLAR.Mask1.0.01	ref	Mask1.0.01	0.000418087	169821	ADD	0.358786	0.216277	2.75201	1.01264
2	201997834	CFLAR.Mask2.0.01	ref	Mask2.0.01	0.000418087	169821	ADD	0.358786	0.216277	2.75201	1.01264
2	201997834	CFLAR.Mask3.0.01	ref	Mask3.0.01	0.000418087	169821	ADD	0.358786	0.216277	2.75201	1.01264
13	114469215	TMEM255B.Mask1.0.01	ref	Mask1.0.01	2.94428e-05	169821	ADD	-1.31318	0.791592	2.75198	1.01263
12	102125368	SYCP3.Mask3.0.01	ref	Mask3.0.01	6.18309e-05	169818	ADD	-0.95574	0.576179	2.75147	1.01249
4	22389387	GPR125.Mask2.0.01	ref	Mask2.0.01	0.00435459	169821	ADD	-0.110785	0.0668119	2.74953	1.01196
4	22389387	GPR125.Mask3.0.01	ref	Mask3.0.01	0.00435459	169821	ADD	-0.110785	0.0668119	2.74953	1.01196
1	901971	PLEKHN1.Mask2.0.01	ref	Mask2.0.01	0.000712515	169821	ADD	0.274246	0.165419	2.7486	1.01171
1	901971	PLEKHN1.Mask3.0.01	ref	Mask3.0.01	0.000712515	169821	ADD	0.274246	0.165419	2.7486	1.01171
22	32788331	RTCB.Mask1.0.01	ref	Mask1.0.01	4.71234e-05	169767	ADD	1.06074	0.639838	2.7484	1.01166
7	143017849	CLCN1.Mask3.0.01	ref	Mask3.0.01	0.000821453	169821	ADD	-0.260745	0.157282	2.74836	1.01165
18	12674542	CEP76.Mask2.0.01	ref	Mask2.0.01	5.88855e-05	169821	ADD	1.01677	0.613612	2.74573	1.01093
18	12674542	CEP76.Mask3.0.01	ref	Mask3.0.01	5.88855e-05	169821	ADD	1.01677	0.613612	2.74573	1.01093
12	22622730	C2CD5.Mask3.0.01	ref	Mask3.0.01	0.000132492	169821	ADD	0.639899	0.386199	2.74536	1.01083
9	2717787	KCNV2.Mask1.0.01	ref	Mask1.0.01	4.12284e-05	169786	ADD	-1.04626	0.63146	2.74529	1.01081
17	72915673	USH1G.Mask2.0.01	ref	Mask2.0.01	0.00215815	169821	ADD	0.160407	0.0968166	2.74503	1.01074
17	72915673	USH1G.Mask3.0.01	ref	Mask3.0.01	0.00215815	169821	ADD	0.160407	0.0968166	2.74503	1.01074
1	248112344	OR2L8.Mask1.0.01	ref	Mask1.0.01	0.000206186	169750	ADD	0.495413	0.299018	2.74499	1.01073
6	109762657	SMPD2.Mask1.0.01	ref	Mask1.0.01	0.000191379	169820	ADD	-0.515513	0.311194	2.7442	1.01052
1	207495732	CD55.Mask2.0.01	ref	Mask2.0.01	3.53313e-05	169821	ADD	1.16522	0.703403	2.74414	1.0105
1	207495732	CD55.Mask3.0.01	ref	Mask3.0.01	3.53313e-05	169821	ADD	1.16522	0.703403	2.74414	1.0105
17	15212000	TEKT3.Mask1.0.01	ref	Mask1.0.01	0.000320926	169821	ADD	-0.416612	0.25154	2.74314	1.01023
11	76841633	MYO7A.Mask2.singleton	ref	Mask2.singleton	3.2387e-05	169821	ADD	-1.2787	0.772073	2.74296	1.01018
8	144874275	SCRIB.Mask2.0.01	ref	Mask2.0.01	0.00219937	169821	ADD	0.156236	0.0943555	2.74175	1.00985
8	144874275	SCRIB.Mask3.0.01	ref	Mask3.0.01	0.00219937	169821	ADD	0.156236	0.0943555	2.74175	1.00985
17	78184459	SGSH.Mask3.0.01	ref	Mask3.0.01	0.00157224	169821	ADD	0.185824	0.112228	2.74158	1.0098
17	34431360	CCL4.Mask2.0.01	ref	Mask2.0.01	0.00045413	167353	ADD	-0.34911	0.210868	2.74095	1.00963
9	131804582	FAM73B.Mask3.0.01	ref	Mask3.0.01	3.53313e-05	169821	ADD	-1.24413	0.751629	2.73983	1.00933
1	208202304	PLXNA2.Mask2.0.01	ref	Mask2.0.01	0.000382756	169821	ADD	0.365705	0.221044	2.73718	1.00861
1	208202304	PLXNA2.Mask3.0.01	ref	Mask3.0.01	0.000382756	169821	ADD	0.365705	0.221044	2.73718	1.00861
9	124065219	GSN.Mask3.0.01	ref	Mask3.0.01	0.00200211	169821	ADD	-0.163786	0.0989993	2.73709	1.00858
15	31818556	OTUD7A.Mask2.0.01	ref	Mask2.0.01	0.000494638	169821	ADD	-0.323391	0.195514	2.73589	1.00826
15	31818556	OTUD7A.Mask3.0.01	ref	Mask3.0.01	0.000494638	169821	ADD	-0.323391	0.195514	2.73589	1.00826
2	223478569	FARSB.Mask2.0.01	ref	Mask2.0.01	0.000229654	169821	ADD	-0.490436	0.296518	2.73566	1.00819
2	223478569	FARSB.Mask3.0.01	ref	Mask3.0.01	0.000229654	169821	ADD	-0.490436	0.296518	2.73566	1.00819
3	100354621	GPR128.Mask3.0.01	ref	Mask3.0.01	0.00301788	169821	ADD	-0.134177	0.0811237	2.73563	1.00819
17	61908397	PSMC5.Mask2.0.01	ref	Mask2.0.01	2.98205e-05	167670	ADD	-1.31149	0.793022	2.73503	1.00802
17	61908397	PSMC5.Mask3.0.01	ref	Mask3.0.01	2.98205e-05	167670	ADD	-1.31149	0.793022	2.73503	1.00802
1	159778798	FCRL6.Mask2.0.01	ref	Mask2.0.01	0.00351547	169821	ADD	0.122758	0.0742315	2.73481	1.00796
5	56207307	SETD9.Mask2.0.01	ref	Mask2.0.01	0.000391589	169821	ADD	0.365634	0.221112	2.73444	1.00786
11	58274744	OR5B21.Mask2.0.01	ref	Mask2.0.01	0.00133081	169821	ADD	-0.203484	0.123061	2.73413	1.00778
11	58274744	OR5B21.Mask3.0.01	ref	Mask3.0.01	0.00133081	169821	ADD	-0.203484	0.123061	2.73413	1.00778
15	69708397	KIF23.Mask2.0.01	ref	Mask2.0.01	0.00182545	169821	ADD	0.172334	0.104271	2.73159	1.00709
1	154991208	DCST2.Mask1.0.01	ref	Mask1.0.01	0.000117771	169821	ADD	-0.665163	0.402485	2.73122	1.00699
19	56223833	NLRP9.Mask1.0.01	ref	Mask1.0.01	7.65512e-05	169821	ADD	0.817204	0.494505	2.73099	1.00692
1	215813957	USH2A.Mask1.singleton	ref	Mask1.singleton	1.76657e-05	169821	ADD	1.66519	1.00769	2.7307	1.00685
1	215813957	USH2A.Mask2.singleton	ref	Mask2.singleton	1.76657e-05	169821	ADD	1.66519	1.00769	2.7307	1.00685
7	127251161	PAX4.Mask2.0.01	ref	Mask2.0.01	0.00452535	169821	ADD	-0.10953	0.0663048	2.72882	1.00633
6	160183176	ACAT2.Mask3.0.01	ref	Mask3.0.01	6.18298e-05	169821	ADD	-0.945489	0.572431	2.72813	1.00615
6	2953394	SERPINB6.Mask2.0.01	ref	Mask2.0.01	0.000898004	169821	ADD	0.246614	0.149319	2.72775	1.00604
6	2953394	SERPINB6.Mask3.0.01	ref	Mask3.0.01	0.000898004	169821	ADD	0.246614	0.149319	2.72775	1.00604
9	4605432	SPATA6L.Mask1.0.01	ref	Mask1.0.01	6.47741e-05	169821	ADD	-0.867187	0.525115	2.7272	1.00589
8	121209159	COL14A1.Mask2.0.01	ref	Mask2.0.01	0.00782	169821	ADD	0.0828097	0.0501538	2.72618	1.00562
4	113461018	C4orf21.Mask2.0.01	ref	Mask2.0.01	0.00325343	169821	ADD	-0.127961	0.077502	2.72601	1.00557
6	160769826	SLC22A3.Mask2.0.01	ref	Mask2.0.01	0.00134553	169821	ADD	-0.197966	0.119909	2.7257	1.00549
6	160769826	SLC22A3.Mask3.0.01	ref	Mask3.0.01	0.00134553	169821	ADD	-0.197966	0.119909	2.7257	1.00549
17	26938471	SGK494.Mask1.0.01	ref	Mask1.0.01	0.00230537	169821	ADD	-0.151065	0.0915425	2.72322	1.00481
17	26938471	SGK494.Mask2.0.01	ref	Mask2.0.01	0.00230537	169821	ADD	-0.151065	0.0915425	2.72322	1.00481
17	26938471	SGK494.Mask3.0.01	ref	Mask3.0.01	0.00230537	169821	ADD	-0.151065	0.0915425	2.72322	1.00481
1	109957898	PSMA5.Mask2.0.01	ref	Mask2.0.01	3.57456e-05	167853	ADD	-1.26172	0.76468	2.72248	1.00461
1	109957898	PSMA5.Mask3.0.01	ref	Mask3.0.01	3.57456e-05	167853	ADD	-1.26172	0.76468	2.72248	1.00461
11	119213365	MFRP.Mask1.0.01	ref	Mask1.0.01	2.66728e-05	168711	ADD	-1.33232	0.807515	2.72216	1.00452
8	87125953	ATP6V0D2.Mask3.0.01	ref	Mask3.0.01	0.000376867	169821	ADD	0.378519	0.229433	2.72185	1.00444
5	159682644	CCNJL.Mask2.0.01	ref	Mask2.0.01	0.000521137	169821	ADD	-0.316776	0.192011	2.72177	1.00442
5	159682644	CCNJL.Mask3.0.01	ref	Mask3.0.01	0.000521137	169821	ADD	-0.316776	0.192011	2.72177	1.00442
11	63998413	DNAJC4.Mask3.0.01	ref	Mask3.0.01	0.00184901	169821	ADD	-0.165333	0.10022	2.72153	1.00435
5	140953648	DIAPH1.Mask2.0.01	ref	Mask2.0.01	0.00272934	169821	ADD	-0.137258	0.0832084	2.72107	1.00423
23	26211974	MAGEB6.Mask2.0.01	ref	Mask2.0.01	0.000270873	169821	ADD	0.325874	0.197552	2.72104	1.00422
23	26211974	MAGEB6.Mask3.0.01	ref	Mask3.0.01	0.000270873	169821	ADD	0.325874	0.197552	2.72104	1.00422
2	170806481	UBR3.Mask2.0.01	ref	Mask2.0.01	0.000927447	169821	ADD	0.239768	0.145364	2.72064	1.00411
2	170806481	UBR3.Mask3.0.01	ref	Mask3.0.01	0.000927447	169821	ADD	0.239768	0.145364	2.72064	1.00411
15	63619433	CA12.Mask3.0.01	ref	Mask3.0.01	0.00139853	169821	ADD	-0.196678	0.119243	2.72045	1.00406
19	36496291	SYNE4.Mask2.0.01	ref	Mask2.0.01	0.00372451	169821	ADD	0.119735	0.0726061	2.71954	1.00381
1	210001460	DIEXF.Mask2.0.01	ref	Mask2.0.01	0.00126015	169821	ADD	-0.198125	0.120142	2.71948	1.00379
1	210001460	DIEXF.Mask3.0.01	ref	Mask3.0.01	0.00126015	169821	ADD	-0.198125	0.120142	2.71948	1.00379
5	125880680	ALDH7A1.Mask3.0.01	ref	Mask3.0.01	0.000368035	169821	ADD	-0.377893	0.22917	2.71909	1.00369
10	111879027	ADD3.Mask3.0.01	ref	Mask3.0.01	0.0031916	169821	ADD	0.128156	0.07773	2.71832	1.00348
19	35487177	GRAMD1A.Mask3.0.01	ref	Mask3.0.01	0.0035508	169821	ADD	0.121728	0.0738374	2.71786	1.00335
16	85936619	IRF8.Mask2.0.01	ref	Mask2.0.01	0.0018019	169821	ADD	0.171063	0.103789	2.71652	1.00299
22	50471683	TTLL8.Mask3.0.01	ref	Mask3.0.01	0.000521137	169821	ADD	-0.330301	0.200463	2.71489	1.00255
1	154461587	SHE.Mask2.0.01	ref	Mask2.0.01	0.00071254	169815	ADD	-0.269753	0.163732	2.71433	1.00239
1	154461587	SHE.Mask3.0.01	ref	Mask3.0.01	0.00071254	169815	ADD	-0.269753	0.163732	2.71433	1.00239
12	124497439	ZNF664.Mask2.0.01	ref	Mask2.0.01	0.00036534	169705	ADD	0.372681	0.226232	2.71374	1.00223
12	124497439	ZNF664.Mask3.0.01	ref	Mask3.0.01	0.00036534	169705	ADD	0.372681	0.226232	2.71374	1.00223
2	237240076	IQCA1.Mask3.0.01	ref	Mask3.0.01	0.00250852	169821	ADD	0.145392	0.0882617	2.71355	1.00218
23	69419734	DGAT2L6.Mask3.0.01	ref	Mask3.0.01	6.47745e-05	169820	ADD	0.662577	0.402356	2.71176	1.00169
10	121658341	SEC23IP.Mask1.0.01	ref	Mask1.0.01	3.2387e-05	169821	ADD	-1.29096	0.784059	2.711	1.00149
19	3633446	PIP5K1C.Mask2.0.01	ref	Mask2.0.01	0.00212282	169821	ADD	-0.157842	0.0958681	2.71079	1.00143
19	3633446	PIP5K1C.Mask3.0.01	ref	Mask3.0.01	0.00212282	169821	ADD	-0.157842	0.0958681	2.71079	1.00143
17	64873463	CACNG5.Mask2.0.01	ref	Mask2.0.01	0.000580022	169821	ADD	-0.295626	0.179566	2.71043	1.00133
17	64873463	CACNG5.Mask3.0.01	ref	Mask3.0.01	0.000580022	169821	ADD	-0.295626	0.179566	2.71043	1.00133
11	69933924	ANO1.Mask2.0.01	ref	Mask2.0.01	0.000500527	169821	ADD	-0.31257	0.189866	2.7102	1.00127
11	69933924	ANO1.Mask3.0.01	ref	Mask3.0.01	0.000500527	169821	ADD	-0.31257	0.189866	2.7102	1.00127
19	45888971	PPP1R13L.Mask2.0.01	ref	Mask2.0.01	7.36073e-05	169820	ADD	0.854454	0.519091	2.70951	1.00108
19	45888971	PPP1R13L.Mask3.0.01	ref	Mask3.0.01	7.36073e-05	169820	ADD	0.854454	0.519091	2.70951	1.00108
6	13799118	MCUR1.Mask1.0.01	ref	Mask1.0.01	0.000138381	169821	ADD	0.61283	0.372352	2.70877	1.00088
6	13799118	MCUR1.Mask2.0.01	ref	Mask2.0.01	0.000138381	169821	ADD	0.61283	0.372352	2.70877	1.00088
6	13799118	MCUR1.Mask3.0.01	ref	Mask3.0.01	0.000138381	169821	ADD	0.61283	0.372352	2.70877	1.00088
5	175956761	RNF44.Mask2.0.01	ref	Mask2.0.01	0.000465478	169718	ADD	0.335398	0.203811	2.7081	1.0007
5	175956761	RNF44.Mask3.0.01	ref	Mask3.0.01	0.000465478	169718	ADD	0.335398	0.203811	2.7081	1.0007
10	101544387	ABCC2.Mask3.0.01	ref	Mask3.0.01	0.00620654	169821	ADD	-0.09248	0.0562061	2.70726	1.00047
10	35896588	GJD4.Mask1.0.01	ref	Mask1.0.01	2.64985e-05	169821	ADD	1.3411	0.815096	2.70711	1.00043
10	35896588	GJD4.Mask2.0.01	ref	Mask2.0.01	2.64985e-05	169821	ADD	1.3411	0.815096	2.70711	1.00043
10	35896588	GJD4.Mask3.0.01	ref	Mask3.0.01	2.64985e-05	169821	ADD	1.3411	0.815096	2.70711	1.00043
19	57905559	AC003002.6.Mask2.0.01	ref	Mask2.0.01	0.00121893	169821	ADD	-0.21254	0.129181	2.70696	1.00039
19	57905559	AC003002.6.Mask3.0.01	ref	Mask3.0.01	0.00121893	169821	ADD	-0.21254	0.129181	2.70696	1.00039
7	100465849	TRIP6.Mask1.0.01	ref	Mask1.0.01	3.2387e-05	169821	ADD	-1.32179	0.803382	2.70694	1.00038
7	100465849	TRIP6.Mask2.0.01	ref	Mask2.0.01	3.2387e-05	169821	ADD	-1.32179	0.803382	2.70694	1.00038
7	100465849	TRIP6.Mask3.0.01	ref	Mask3.0.01	3.2387e-05	169821	ADD	-1.32179	0.803382	2.70694	1.00038
10	104164697	PSD.Mask1.0.01	ref	Mask1.0.01	2.65299e-05	169620	ADD	-1.32466	0.805196	2.70647	1.00025
19	56895352	ZNF582.Mask1.0.01	ref	Mask1.0.01	0.000476973	169821	ADD	-0.330194	0.20071	2.70645	1.00025
19	56895352	ZNF582.Mask2.0.01	ref	Mask2.0.01	0.000476973	169821	ADD	-0.330194	0.20071	2.70645	1.00025
12	102141003	GNPTAB.Mask2.singleton	ref	Mask2.singleton	3.2387e-05	169821	ADD	-1.30566	0.793698	2.70613	1.00016
19	53116335	ZNF83.Mask2.0.01	ref	Mask2.0.01	0.000953946	169821	ADD	-0.239293	0.145474	2.70577	1.00006
19	53116335	ZNF83.Mask3.0.01	ref	Mask3.0.01	0.000953946	169821	ADD	-0.239293	0.145474	2.70577	1.00006
19	39905662	PLEKHG2.Mask2.0.01	ref	Mask2.0.01	0.00204922	169821	ADD	-0.162544	0.09885	2.70388	0.999548
19	39905662	PLEKHG2.Mask3.0.01	ref	Mask3.0.01	0.00204922	169821	ADD	-0.162544	0.09885	2.70388	0.999548
1	159778798	FCRL6.Mask3.0.01	ref	Mask3.0.01	0.00354491	169821	ADD	0.121521	0.0739155	2.7029	0.999279
6	32261200	C6orf10.Mask2.0.01	ref	Mask2.0.01	0.000373928	169819	ADD	0.361199	0.219718	2.70247	0.999163
3	98251038	GPR15.Mask2.0.01	ref	Mask2.0.01	0.00283534	169821	ADD	0.137338	0.0835457	2.70229	0.999114
3	98251038	GPR15.Mask3.0.01	ref	Mask3.0.01	0.00283534	169821	ADD	0.137338	0.0835457	2.70229	0.999114
18	66504281	CCDC102B.Mask3.0.01	ref	Mask3.0.01	0.00162818	169821	ADD	0.180438	0.109765	2.70224	0.9991
11	111957645	SDHD.Mask2.0.01	ref	Mask2.0.01	0.000197268	169820	ADD	-0.51895	0.315735	2.7015	0.998899
11	111957645	SDHD.Mask3.0.01	ref	Mask3.0.01	0.000197268	169820	ADD	-0.51895	0.315735	2.7015	0.998899
3	150883678	MED12L.Mask2.0.01	ref	Mask2.0.01	0.000200211	169821	ADD	-0.489939	0.298093	2.70134	0.998856
3	150883678	MED12L.Mask3.0.01	ref	Mask3.0.01	0.000200211	169821	ADD	-0.489939	0.298093	2.70134	0.998856
4	187192873	F11.Mask3.0.01	ref	Mask3.0.01	0.00244669	169821	ADD	-0.144609	0.0879951	2.70067	0.998672
11	67132609	CLCF1.Mask2.0.01	ref	Mask2.0.01	0.000161935	169821	ADD	0.582676	0.354576	2.70044	0.998611
11	67132609	CLCF1.Mask3.0.01	ref	Mask3.0.01	0.000161935	169821	ADD	0.582676	0.354576	2.70044	0.998611
14	105452796	C14orf79.Mask2.0.01	ref	Mask2.0.01	0.00032387	169821	ADD	-0.407189	0.247834	2.69942	0.998331
16	3254280	OR1F1.Mask1.0.01	ref	Mask1.0.01	0.000889292	169798	ADD	-0.249995	0.152183	2.69853	0.998091
6	136677933	MAP7.Mask2.0.01	ref	Mask2.0.01	0.00103933	169821	ADD	-0.225535	0.137295	2.69848	0.998077
6	136677933	MAP7.Mask3.0.01	ref	Mask3.0.01	0.00103933	169821	ADD	-0.225535	0.137295	2.69848	0.998077
11	76928284	GDPD4.Mask2.0.01	ref	Mask2.0.01	0.000927447	169821	ADD	0.234801	0.14294	2.69832	0.998031
3	65346924	MAGI1.Mask2.0.01	ref	Mask2.0.01	0.00105994	169821	ADD	-0.222564	0.135499	2.69796	0.997934
3	65346924	MAGI1.Mask3.0.01	ref	Mask3.0.01	0.00105994	169821	ADD	-0.222564	0.135499	2.69796	0.997934
22	41605795	L3MBTL2.Mask2.0.01	ref	Mask2.0.01	0.00156341	169821	ADD	0.183152	0.111509	2.69774	0.997874
1	154936325	SHC1.Mask1.0.01	ref	Mask1.0.01	0.000135359	166225	ADD	-0.615561	0.374777	2.69771	0.997866
19	17382463	BABAM1.Mask2.0.01	ref	Mask2.0.01	0.000129697	169626	ADD	0.632919	0.385484	2.69577	0.997339
19	17382463	BABAM1.Mask3.0.01	ref	Mask3.0.01	0.000129697	169626	ADD	0.632919	0.385484	2.69577	0.997339
2	27665608	KRTCAP3.Mask1.0.01	ref	Mask1.0.01	0.000889192	169817	ADD	0.242011	0.147402	2.69566	0.997308
1	35226892	GJB4.Mask1.0.01	ref	Mask1.0.01	0.00046814	169821	ADD	-0.330282	0.201185	2.69512	0.997162
19	2915619	ZNF57.Mask2.0.01	ref	Mask2.0.01	0.000538803	169821	ADD	-0.307851	0.18757	2.69373	0.996783
19	2915619	ZNF57.Mask3.0.01	ref	Mask3.0.01	0.000538803	169821	ADD	-0.307851	0.18757	2.69373	0.996783
19	39955643	SUPT5H.Mask2.0.01	ref	Mask2.0.01	0.000418095	169818	ADD	-0.364705	0.222237	2.69309	0.996608
19	39955643	SUPT5H.Mask3.0.01	ref	Mask3.0.01	0.000418095	169818	ADD	-0.364705	0.222237	2.69309	0.996608
22	32788331	RTCB.Mask2.0.01	ref	Mask2.0.01	0.000129548	169821	ADD	0.617637	0.376408	2.69246	0.996437
22	32788331	RTCB.Mask3.0.01	ref	Mask3.0.01	0.000129548	169821	ADD	0.617637	0.376408	2.69246	0.996437
7	48075950	C7orf57.Mask2.0.01	ref	Mask2.0.01	0.00218465	169821	ADD	-0.155254	0.0946184	2.69237	0.996411
7	48075950	C7orf57.Mask3.0.01	ref	Mask3.0.01	0.00218465	169821	ADD	-0.155254	0.0946184	2.69237	0.996411
17	38925239	KRT26.Mask2.0.01	ref	Mask2.0.01	0.00145742	169821	ADD	0.190533	0.116121	2.69227	0.996384
9	133276277	AL354898.1.Mask2.0.01	ref	Mask2.0.01	0.000419385	165719	ADD	-0.348632	0.21248	2.69214	0.996349
9	133276277	AL354898.1.Mask3.0.01	ref	Mask3.0.01	0.000419385	165719	ADD	-0.348632	0.21248	2.69214	0.996349
16	56686970	MT1B.Mask2.0.01	ref	Mask2.0.01	1.48283e-05	168596	ADD	2.11901	1.2915	2.692	0.996311
16	56686970	MT1B.Mask3.0.01	ref	Mask3.0.01	1.48283e-05	168596	ADD	2.11901	1.2915	2.692	0.996311
4	184585162	TRAPPC11.Mask1.0.01	ref	Mask1.0.01	0.000376867	169821	ADD	0.381101	0.23234	2.69048	0.995897
10	99003881	ARHGAP19-SLIT1.Mask2.0.01	ref	Mask2.0.01	0.000326815	169821	ADD	0.409938	0.249931	2.69028	0.995842
10	99003881	ARHGAP19-SLIT1.Mask3.0.01	ref	Mask3.0.01	0.000326815	169821	ADD	0.409938	0.249931	2.69028	0.995842
20	61834169	YTHDF1.Mask2.0.01	ref	Mask2.0.01	0.000124744	164337	ADD	-0.663897	0.40477	2.6902	0.99582
20	61834169	YTHDF1.Mask3.0.01	ref	Mask3.0.01	0.000124744	164337	ADD	-0.663897	0.40477	2.6902	0.99582
2	103281810	SLC9A2.Mask3.0.01	ref	Mask3.0.01	0.000259096	169821	ADD	0.438945	0.26763	2.68999	0.995762
4	94377042	GRID2.Mask2.0.01	ref	Mask2.0.01	0.00226415	169821	ADD	-0.151625	0.0924482	2.68997	0.995757
4	94377042	GRID2.Mask3.0.01	ref	Mask3.0.01	0.00226415	169821	ADD	-0.151625	0.0924482	2.68997	0.995757
18	19070173	GREB1L.Mask2.0.01	ref	Mask2.0.01	0.00163113	169821	ADD	-0.177842	0.108434	2.68992	0.995743
18	19070173	GREB1L.Mask3.0.01	ref	Mask3.0.01	0.00163113	169821	ADD	-0.177842	0.108434	2.68992	0.995743
1	205210709	TMCC2.Mask2.0.01	ref	Mask2.0.01	0.000953946	169821	ADD	-0.235391	0.143589	2.68744	0.995069
1	205210709	TMCC2.Mask3.0.01	ref	Mask3.0.01	0.000953946	169821	ADD	-0.235391	0.143589	2.68744	0.995069
15	89379430	ACAN.Mask2.0.01	ref	Mask2.0.01	0.00297372	169821	ADD	0.133918	0.0816954	2.68711	0.994977
9	135937396	CEL.Mask1.0.01	ref	Mask1.0.01	2.06099e-05	169821	ADD	1.62436	0.99094	2.68702	0.994953
11	112050123	BCO2.Mask1.0.01	ref	Mask1.0.01	0.000294428	169821	ADD	-0.426454	0.260224	2.68566	0.994582
1	215813957	USH2A.Mask1.0.01	ref	Mask1.0.01	0.00146625	169821	ADD	-0.18579	0.1134	2.68421	0.994187
8	12870191	KIAA1456.Mask2.0.01	ref	Mask2.0.01	0.000668351	169821	ADD	-0.271632	0.1658	2.68406	0.994146
8	12870191	KIAA1456.Mask3.0.01	ref	Mask3.0.01	0.000668351	169821	ADD	-0.271632	0.1658	2.68406	0.994146
2	173787029	RAPGEF4.Mask2.0.01	ref	Mask2.0.01	4.52033e-05	165917	ADD	1.1318	0.690895	2.6836	0.99402
3	25761025	NGLY1.Mask2.0.01	ref	Mask2.0.01	0.000538803	169821	ADD	0.315471	0.192583	2.68339	0.993962
3	25761025	NGLY1.Mask3.0.01	ref	Mask3.0.01	0.000538803	169821	ADD	0.315471	0.192583	2.68339	0.993962
8	144391613	TOP1MT.Mask3.0.01	ref	Mask3.0.01	0.00426331	169821	ADD	-0.111124	0.0678514	2.68222	0.993644
15	45658681	GATM.Mask1.0.01	ref	Mask1.0.01	2.35616e-05	169768	ADD	1.35677	0.828629	2.68099	0.99331
3	10331504	GHRL.Mask1.0.01	ref	Mask1.0.01	3.28484e-05	167436	ADD	1.31973	0.806008	2.68096	0.993301
3	10331504	GHRL.Mask2.0.01	ref	Mask2.0.01	3.28484e-05	167436	ADD	1.31973	0.806008	2.68096	0.993301
3	10331504	GHRL.Mask3.0.01	ref	Mask3.0.01	3.28484e-05	167436	ADD	1.31973	0.806008	2.68096	0.993301
15	65411766	PDCD7.Mask1.0.01	ref	Mask1.0.01	2.65114e-05	169738	ADD	-1.31335	0.802152	2.68069	0.993228
15	65411766	PDCD7.Mask2.0.01	ref	Mask2.0.01	2.65114e-05	169738	ADD	-1.31335	0.802152	2.68069	0.993228
15	65411766	PDCD7.Mask3.0.01	ref	Mask3.0.01	2.65114e-05	169738	ADD	-1.31335	0.802152	2.68069	0.993228
11	22646270	FANCF.Mask1.0.01	ref	Mask1.0.01	0.000350371	169820	ADD	0.381389	0.232964	2.68014	0.993077
3	39225716	XIRP1.Mask1.0.01	ref	Mask1.0.01	0.000179601	169821	ADD	-0.533163	0.325748	2.6789	0.99274
13	75861080	TBC1D4.Mask3.0.01	ref	Mask3.0.01	0.000656574	169821	ADD	-0.27741	0.169544	2.6772	0.992276
18	20889643	TMEM241.Mask2.0.01	ref	Mask2.0.01	0.00302377	169821	ADD	0.132614	0.0810514	2.67707	0.992241
18	20889643	TMEM241.Mask3.0.01	ref	Mask3.0.01	0.00302377	169821	ADD	0.132614	0.0810514	2.67707	0.992241
20	31572946	SUN5.Mask2.0.01	ref	Mask2.0.01	0.000794955	169821	ADD	-0.263492	0.161051	2.67675	0.992153
2	170027118	LRP2.Mask3.0.01	ref	Mask3.0.01	0.002959	169821	ADD	0.132538	0.0810099	2.67671	0.992143
22	38987435	FAM227A.Mask3.0.01	ref	Mask3.0.01	0.000403378	169816	ADD	0.356511	0.217926	2.67625	0.992015
16	11846619	ZC3H7A.Mask2.0.01	ref	Mask2.0.01	1.76657e-05	169821	ADD	1.62158	0.991246	2.67618	0.991997
16	11846619	ZC3H7A.Mask3.0.01	ref	Mask3.0.01	1.76657e-05	169821	ADD	1.62158	0.991246	2.67618	0.991997
6	138413240	PERP.Mask2.0.01	ref	Mask2.0.01	0.000276769	169817	ADD	-0.433533	0.265014	2.67612	0.99198
6	138413240	PERP.Mask3.0.01	ref	Mask3.0.01	0.000276769	169817	ADD	-0.433533	0.265014	2.67612	0.99198
8	141672898	PTK2.Mask3.0.01	ref	Mask3.0.01	0.0018284	169821	ADD	-0.169408	0.103559	2.67603	0.991955
1	38184055	EPHA10.Mask3.0.01	ref	Mask3.0.01	0.00254974	169821	ADD	-0.141687	0.0866257	2.67525	0.991745
6	109313998	SESN1.Mask2.0.01	ref	Mask2.0.01	0.000886227	169821	ADD	-0.243439	0.148846	2.67489	0.991647
6	109313998	SESN1.Mask3.0.01	ref	Mask3.0.01	0.000886227	169821	ADD	-0.243439	0.148846	2.67489	0.991647
2	37458871	NDUFAF7.Mask3.0.01	ref	Mask3.0.01	0.000235542	169821	ADD	0.474416	0.290077	2.6748	0.99162
1	38184055	EPHA10.Mask2.0.01	ref	Mask2.0.01	0.0022877	169821	ADD	-0.149194	0.0912236	2.67477	0.991612
8	17722167	FGL1.Mask3.0.01	ref	Mask3.0.01	0.00046814	169821	ADD	-0.33177	0.202865	2.67461	0.991568
15	68486353	CALML4.Mask1.0.01	ref	Mask1.0.01	0.00165174	169821	ADD	-0.179818	0.109974	2.67356	0.991281
1	114640404	SYT6.Mask1.0.01	ref	Mask1.0.01	3.23878e-05	169817	ADD	-1.25962	0.770452	2.67293	0.991109
11	82909565	ANKRD42.Mask1.0.01	ref	Mask1.0.01	0.000211988	169821	ADD	-0.507849	0.310655	2.67247	0.990986
1	248551079	OR2T6.Mask2.0.01	ref	Mask2.0.01	0.0012101	169821	ADD	0.208307	0.127458	2.671	0.990583
1	248551079	OR2T6.Mask3.0.01	ref	Mask3.0.01	0.0012101	169821	ADD	0.208307	0.127458	2.671	0.990583
3	40085614	MYRIP.Mask2.0.01	ref	Mask2.0.01	0.00217876	169821	ADD	-0.154335	0.0944379	2.67077	0.990521
3	40085614	MYRIP.Mask3.0.01	ref	Mask3.0.01	0.00217876	169821	ADD	-0.154335	0.0944379	2.67077	0.990521
15	34355903	CHRM5.Mask2.0.01	ref	Mask2.0.01	0.00048875	169821	ADD	-0.311966	0.190896	2.67067	0.990494
15	34355903	CHRM5.Mask3.0.01	ref	Mask3.0.01	0.00048875	169821	ADD	-0.311966	0.190896	2.67067	0.990494
17	72519717	CD300LB.Mask2.0.01	ref	Mask2.0.01	0.0018284	169821	ADD	0.168998	0.103423	2.67012	0.990344
20	35627310	RBL1.Mask1.0.01	ref	Mask1.0.01	0.000220821	169821	ADD	-0.468735	0.286883	2.6696	0.990202
12	104697926	EID3.Mask2.0.01	ref	Mask2.0.01	0.00249979	169814	ADD	-0.143817	0.0880227	2.66952	0.99018
12	104697926	EID3.Mask3.0.01	ref	Mask3.0.01	0.00249979	169814	ADD	-0.143817	0.0880227	2.66952	0.99018
1	45469249	HECTD3.Mask3.0.01	ref	Mask3.0.01	0.00042692	169821	ADD	0.336728	0.206178	2.66732	0.989579
11	4510186	OR52K1.Mask2.0.01	ref	Mask2.0.01	0.00123954	169821	ADD	-0.19198	0.117556	2.66699	0.98949
11	4510186	OR52K1.Mask3.0.01	ref	Mask3.0.01	0.00123954	169821	ADD	-0.19198	0.117556	2.66699	0.98949
16	4786618	C16orf71.Mask2.0.01	ref	Mask2.0.01	0.00089506	169821	ADD	-0.243203	0.148938	2.66641	0.989332
16	4786618	C16orf71.Mask3.0.01	ref	Mask3.0.01	0.00089506	169821	ADD	-0.243203	0.148938	2.66641	0.989332
7	30058611	FKBP14.Mask3.0.01	ref	Mask3.0.01	3.2387e-05	169821	ADD	1.31156	0.803245	2.66612	0.989252
10	123241686	FGFR2.Mask2.0.01	ref	Mask2.0.01	0.000300316	169821	ADD	0.428426	0.262405	2.66567	0.989129
10	123241686	FGFR2.Mask3.0.01	ref	Mask3.0.01	0.000300316	169821	ADD	0.428426	0.262405	2.66567	0.989129
3	57994565	FLNB.Mask1.0.01	ref	Mask1.0.01	9.71611e-05	169821	ADD	-0.728086	0.446068	2.66418	0.988722
17	5421065	NLRP1.Mask3.0.01	ref	Mask3.0.01	0.000995165	169821	ADD	-0.233385	0.143001	2.6636	0.988564
19	18990163	CERS1.Mask2.0.01	ref	Mask2.0.01	0.00114532	169821	ADD	0.212951	0.130501	2.66276	0.988335
19	18990163	CERS1.Mask3.0.01	ref	Mask3.0.01	0.00114532	169821	ADD	0.212951	0.130501	2.66276	0.988335
6	74304856	SLC17A5.Mask3.0.01	ref	Mask3.0.01	0.000518193	169821	ADD	0.318316	0.195113	2.66162	0.988025
16	319586	RGS11.Mask3.0.01	ref	Mask3.0.01	0.00162524	169821	ADD	0.180312	0.110528	2.66136	0.987954
12	6061588	VWF.Mask1.0.01	ref	Mask1.0.01	3.53313e-05	169821	ADD	-1.22856	0.753107	2.66122	0.987913
10	102240872	WNT8B.Mask2.0.01	ref	Mask2.0.01	2.65019e-05	169799	ADD	-1.36465	0.836555	2.66105	0.987869
10	102240872	WNT8B.Mask3.0.01	ref	Mask3.0.01	2.65019e-05	169799	ADD	-1.36465	0.836555	2.66105	0.987869
6	26459754	BTN2A1.Mask2.0.01	ref	Mask2.0.01	0.000238486	169821	ADD	0.455216	0.279086	2.66048	0.987711
19	36496291	SYNE4.Mask3.0.01	ref	Mask3.0.01	0.00372745	169821	ADD	0.118338	0.0725716	2.659	0.987307
1	248458133	OR2T12.Mask1.0.01	ref	Mask1.0.01	0.000298428	160843	ADD	-0.421801	0.258681	2.65879	0.987252
1	248458133	OR2T12.Mask2.0.01	ref	Mask2.0.01	0.000298428	160843	ADD	-0.421801	0.258681	2.65879	0.987252
1	248458133	OR2T12.Mask3.0.01	ref	Mask3.0.01	0.000298428	160843	ADD	-0.421801	0.258681	2.65879	0.987252
18	44057617	LOXHD1.Mask1.0.01	ref	Mask1.0.01	0.00100989	169821	ADD	-0.227301	0.139473	2.65597	0.98648
1	157716528	FCRL2.Mask1.0.01	ref	Mask1.0.01	0.000100105	169821	ADD	0.730954	0.4486	2.65498	0.986211
7	75171275	HIP1.Mask2.0.01	ref	Mask2.0.01	0.0009775	169821	ADD	0.226427	0.138962	2.65497	0.986208
7	75171275	HIP1.Mask3.0.01	ref	Mask3.0.01	0.0009775	169821	ADD	0.226427	0.138962	2.65497	0.986208
18	61377530	SERPINB11.Mask1.0.01	ref	Mask1.0.01	0.000108938	169821	ADD	-0.712835	0.437484	2.65494	0.9862
7	99699368	AP4M1.Mask3.0.01	ref	Mask3.0.01	0.00105111	169821	ADD	-0.222203	0.1364	2.65382	0.985895
7	5097338	RBAK.Mask2.0.01	ref	Mask2.0.01	0.000194322	169821	ADD	-0.499152	0.306407	2.65379	0.985887
7	5097338	RBAK.Mask3.0.01	ref	Mask3.0.01	0.000194322	169821	ADD	-0.499152	0.306407	2.65379	0.985887
1	33330302	FNDC5.Mask2.0.01	ref	Mask2.0.01	0.000108939	169820	ADD	-0.663753	0.407457	2.65368	0.985855
1	33330302	FNDC5.Mask3.0.01	ref	Mask3.0.01	0.000108939	169820	ADD	-0.663753	0.407457	2.65368	0.985855
17	48460399	LRRC59.Mask2.0.01	ref	Mask2.0.01	0.000120717	169819	ADD	-0.651733	0.400222	2.65178	0.985337
17	48460399	LRRC59.Mask3.0.01	ref	Mask3.0.01	0.000120717	169819	ADD	-0.651733	0.400222	2.65178	0.985337
8	43002104	HGSNAT.Mask3.0.01	ref	Mask3.0.01	0.00104816	169821	ADD	-0.220659	0.135523	2.65106	0.98514
21	44317064	NDUFV3.Mask1.0.01	ref	Mask1.0.01	2.64985e-05	169821	ADD	-1.3371	0.821326	2.65032	0.984938
13	111862297	ARHGEF7.Mask2.0.01	ref	Mask2.0.01	0.00456363	169821	ADD	0.106245	0.0652717	2.64951	0.984717
13	111862297	ARHGEF7.Mask3.0.01	ref	Mask3.0.01	0.00456363	169821	ADD	0.106245	0.0652717	2.64951	0.984717
13	77632449	MYCBP2.Mask2.0.01	ref	Mask2.0.01	0.000827342	169821	ADD	0.248186	0.152483	2.64918	0.984627
6	34950898	ANKS1A.Mask2.0.01	ref	Mask2.0.01	0.00104227	169821	ADD	0.226235	0.139062	2.64667	0.983941
6	34950898	ANKS1A.Mask3.0.01	ref	Mask3.0.01	0.00104227	169821	ADD	0.226235	0.139062	2.64667	0.983941
1	159846346	CCDC19.Mask1.0.01	ref	Mask1.0.01	0.000105994	169821	ADD	0.687441	0.422562	2.64661	0.983924
19	38817232	KCNK6.Mask3.0.01	ref	Mask3.0.01	0.00293544	169821	ADD	-0.133188	0.0818878	2.64541	0.983596
17	27207745	FLOT2.Mask2.0.01	ref	Mask2.0.01	0.000132492	169821	ADD	0.608643	0.374213	2.64538	0.983588
17	27207745	FLOT2.Mask3.0.01	ref	Mask3.0.01	0.000132492	169821	ADD	0.608643	0.374213	2.64538	0.983588
12	63083583	PPM1H.Mask1.0.01	ref	Mask1.0.01	9.13565e-05	169665	ADD	0.745858	0.458735	2.64356	0.98309
4	100826754	DNAJB14.Mask2.0.01	ref	Mask2.0.01	8.39978e-05	166671	ADD	-0.799303	0.491629	2.64331	0.983023
4	100826754	DNAJB14.Mask3.0.01	ref	Mask3.0.01	8.39978e-05	166671	ADD	-0.799303	0.491629	2.64331	0.983023
16	28549357	NUPR1.Mask1.0.01	ref	Mask1.0.01	0.000179164	167444	ADD	0.536584	0.330069	2.64281	0.982886
16	28549357	NUPR1.Mask2.0.01	ref	Mask2.0.01	0.000179164	167444	ADD	0.536584	0.330069	2.64281	0.982886
16	28549357	NUPR1.Mask3.0.01	ref	Mask3.0.01	0.000179164	167444	ADD	0.536584	0.330069	2.64281	0.982886
10	5043749	AKR1C2.Mask2.0.01	ref	Mask2.0.01	0.000373923	169821	ADD	-0.351558	0.216291	2.6419	0.982637
10	5043749	AKR1C2.Mask3.0.01	ref	Mask3.0.01	0.000373923	169821	ADD	-0.351558	0.216291	2.6419	0.982637
1	66458614	PDE4B.Mask2.0.01	ref	Mask2.0.01	0.000103127	169693	ADD	0.668412	0.411248	2.64168	0.982577
1	66458614	PDE4B.Mask3.0.01	ref	Mask3.0.01	0.000103127	169693	ADD	0.668412	0.411248	2.64168	0.982577
16	23403675	COG7.Mask1.0.01	ref	Mask1.0.01	3.82756e-05	169821	ADD	-1.2231	0.752725	2.64029	0.982196
16	23403675	COG7.Mask2.0.01	ref	Mask2.0.01	3.82756e-05	169821	ADD	-1.2231	0.752725	2.64029	0.982196
16	23403675	COG7.Mask3.0.01	ref	Mask3.0.01	3.82756e-05	169821	ADD	-1.2231	0.752725	2.64029	0.982196
9	107547873	ABCA1.Mask3.0.01	ref	Mask3.0.01	0.00712515	169821	ADD	-0.0857212	0.0527558	2.64019	0.98217
2	86067359	ST3GAL5.Mask3.0.01	ref	Mask3.0.01	0.000335648	169821	ADD	-0.40072	0.246623	2.64006	0.982135
2	158272488	CYTIP.Mask2.0.01	ref	Mask2.0.01	0.00100694	169821	ADD	0.227327	0.139924	2.63948	0.981977
2	158272488	CYTIP.Mask3.0.01	ref	Mask3.0.01	0.00100694	169821	ADD	0.227327	0.139924	2.63948	0.981977
2	58313472	VRK2.Mask2.0.01	ref	Mask2.0.01	0.00048875	169821	ADD	-0.312963	0.19264	2.63934	0.981936
2	58313472	VRK2.Mask3.0.01	ref	Mask3.0.01	0.00048875	169821	ADD	-0.312963	0.19264	2.63934	0.981936
3	69167861	LMOD3.Mask2.0.01	ref	Mask2.0.01	0.00181073	169821	ADD	0.16793	0.103375	2.63889	0.981814
3	69167861	LMOD3.Mask3.0.01	ref	Mask3.0.01	0.00181073	169821	ADD	0.16793	0.103375	2.63889	0.981814
2	84745146	DNAH6.Mask1.0.01	ref	Mask1.0.01	0.000527026	169821	ADD	-0.324982	0.200074	2.63839	0.981676
1	29581892	PTPRU.Mask2.0.01	ref	Mask2.0.01	0.000836175	169821	ADD	-0.242476	0.149306	2.63745	0.98142
1	29581892	PTPRU.Mask3.0.01	ref	Mask3.0.01	0.000836175	169821	ADD	-0.242476	0.149306	2.63745	0.98142
3	124807188	SLC12A8.Mask3.0.01	ref	Mask3.0.01	0.00311504	169821	ADD	-0.129	0.0794421	2.63682	0.981248
6	69348796	BAI3.Mask2.0.01	ref	Mask2.0.01	0.00133081	169821	ADD	0.195463	0.120392	2.63595	0.98101
6	69348796	BAI3.Mask3.0.01	ref	Mask3.0.01	0.00133081	169821	ADD	0.195463	0.120392	2.63595	0.98101
17	78196475	SLC26A11.Mask1.0.01	ref	Mask1.0.01	0.00042692	169821	ADD	0.334667	0.206185	2.63458	0.980636
9	111697968	FAM206A.Mask2.0.01	ref	Mask2.0.01	0.00227593	169821	ADD	0.150843	0.0929467	2.6338	0.980421
9	111697968	FAM206A.Mask3.0.01	ref	Mask3.0.01	0.00227593	169821	ADD	0.150843	0.0929467	2.6338	0.980421
14	74402757	FAM161B.Mask2.0.01	ref	Mask2.0.01	0.002008	169821	ADD	0.159325	0.0982046	2.63212	0.979964
14	74402757	FAM161B.Mask3.0.01	ref	Mask3.0.01	0.002008	169821	ADD	0.159325	0.0982046	2.63212	0.979964
1	155159773	MUC1.Mask3.0.01	ref	Mask3.0.01	0.00146331	169821	ADD	0.187398	0.115524	2.63138	0.979762
17	48503652	ACSF2.Mask1.0.01	ref	Mask1.0.01	2.09841e-05	166793	ADD	1.60513	0.989538	2.63119	0.97971
4	76997052	ART3.Mask1.0.01	ref	Mask1.0.01	2.65072e-05	169765	ADD	1.3499	0.832199	2.63117	0.979703
11	111946306	C11orf57.Mask2.0.01	ref	Mask2.0.01	0.00047109	169819	ADD	-0.324581	0.200125	2.63052	0.979525
11	111946306	C11orf57.Mask3.0.01	ref	Mask3.0.01	0.00047109	169819	ADD	-0.324581	0.200125	2.63052	0.979525
2	236626276	AGAP1.Mask2.0.01	ref	Mask2.0.01	0.00176657	169821	ADD	-0.171842	0.105966	2.62981	0.979332
2	236626276	AGAP1.Mask3.0.01	ref	Mask3.0.01	0.00176657	169821	ADD	-0.171842	0.105966	2.62981	0.979332
2	105654555	MRPS9.Mask2.0.01	ref	Mask2.0.01	0.00030326	169821	ADD	0.411331	0.253655	2.62964	0.979286
2	105654555	MRPS9.Mask3.0.01	ref	Mask3.0.01	0.00030326	169821	ADD	0.411331	0.253655	2.62964	0.979286
1	226173043	SDE2.Mask1.0.01	ref	Mask1.0.01	5.88855e-05	169821	ADD	0.914128	0.56383	2.62855	0.978988
9	133993256	AIF1L.Mask1.0.01	ref	Mask1.0.01	0.000170769	169820	ADD	0.537897	0.331775	2.62852	0.978977
9	133993256	AIF1L.Mask2.0.01	ref	Mask2.0.01	0.000170769	169820	ADD	0.537897	0.331775	2.62852	0.978977
9	133993256	AIF1L.Mask3.0.01	ref	Mask3.0.01	0.000170769	169820	ADD	0.537897	0.331775	2.62852	0.978977
14	75413502	PGF.Mask2.0.01	ref	Mask2.0.01	3.53313e-05	169821	ADD	1.29508	0.798842	2.62828	0.978912
14	75413502	PGF.Mask3.0.01	ref	Mask3.0.01	3.53313e-05	169821	ADD	1.29508	0.798842	2.62828	0.978912
2	112922599	FBLN7.Mask2.0.01	ref	Mask2.0.01	0.00194028	169821	ADD	-0.159985	0.0986865	2.62811	0.978867
5	125971765	C5orf48.Mask2.0.01	ref	Mask2.0.01	0.00014427	169821	ADD	-0.6104	0.376541	2.62787	0.978801
5	125971765	C5orf48.Mask3.0.01	ref	Mask3.0.01	0.00014427	169821	ADD	-0.6104	0.376541	2.62787	0.978801
8	39603989	ADAM2.Mask1.0.01	ref	Mask1.0.01	0.000259099	169819	ADD	-0.450434	0.277866	2.62779	0.978778
12	21624504	RECQL.Mask1.0.01	ref	Mask1.0.01	8.24397e-05	169821	ADD	0.782533	0.482837	2.62666	0.978469
8	87491240	RMDN1.Mask2.0.01	ref	Mask2.0.01	8.24397e-05	169821	ADD	0.783994	0.483843	2.62553	0.978159
10	99211436	ZDHHC16.Mask2.0.01	ref	Mask2.0.01	0.00012366	169821	ADD	0.651076	0.401815	2.6255	0.978153
10	99211436	ZDHHC16.Mask3.0.01	ref	Mask3.0.01	0.00012366	169821	ADD	0.651076	0.401815	2.6255	0.978153
1	55144468	MROH7-TTC4.Mask2.0.01	ref	Mask2.0.01	6.77192e-05	169819	ADD	-0.887712	0.547938	2.62471	0.977935
1	55144468	MROH7-TTC4.Mask3.0.01	ref	Mask3.0.01	6.77192e-05	169819	ADD	-0.887712	0.547938	2.62471	0.977935
1	206318351	CTSE.Mask2.0.01	ref	Mask2.0.01	0.00119834	169818	ADD	-0.203806	0.125813	2.62411	0.977772
12	29446232	FAR2.Mask3.0.01	ref	Mask3.0.01	5.88855e-05	169821	ADD	-0.948412	0.585513	2.62374	0.97767
22	31924675	SFI1.Mask2.0.01	ref	Mask2.0.01	0.00671295	169821	ADD	-0.0877947	0.0542022	2.62363	0.977642
23	153219113	HCFC1.Mask2.0.01	ref	Mask2.0.01	0.00185489	169821	ADD	-0.119437	0.0737698	2.62134	0.977014
23	153219113	HCFC1.Mask3.0.01	ref	Mask3.0.01	0.00185489	169821	ADD	-0.119437	0.0737698	2.62134	0.977014
17	76128532	TMC8.Mask2.0.01	ref	Mask2.0.01	0.00191378	169821	ADD	-0.163335	0.100884	2.62125	0.976988
1	196788993	CFHR1.Mask1.0.01	ref	Mask1.0.01	0.000253414	169683	ADD	-0.447897	0.276677	2.62067	0.976829
1	196788993	CFHR1.Mask2.0.01	ref	Mask2.0.01	0.000253414	169683	ADD	-0.447897	0.276677	2.62067	0.976829
1	47603256	CYP4A22.Mask2.0.01	ref	Mask2.0.01	0.000412199	169821	ADD	-0.345098	0.213184	2.62045	0.976769
1	47603256	CYP4A22.Mask3.0.01	ref	Mask3.0.01	0.000412199	169821	ADD	-0.345098	0.213184	2.62045	0.976769
1	34663143	C1orf94.Mask1.0.01	ref	Mask1.0.01	0.000273818	169821	ADD	-0.406833	0.251343	2.61997	0.97664
20	3026798	MRPS26.Mask2.0.01	ref	Mask2.0.01	0.000291483	169821	ADD	-0.433065	0.267676	2.61751	0.975965
20	3026798	MRPS26.Mask3.0.01	ref	Mask3.0.01	0.000291483	169821	ADD	-0.433065	0.267676	2.61751	0.975965
1	146736111	CHD1L.Mask3.0.01	ref	Mask3.0.01	0.00317982	169821	ADD	0.124749	0.0771128	2.61712	0.975857
3	67411173	SUCLG2.Mask1.0.01	ref	Mask1.0.01	0.000388537	168581	ADD	-0.3643	0.225247	2.61578	0.975492
14	50799012	CDKL1.Mask2.0.01	ref	Mask2.0.01	0.00036509	169821	ADD	0.377646	0.233522	2.61525	0.975347
14	70515508	SLC8A3.Mask2.0.01	ref	Mask2.0.01	0.00246142	169821	ADD	-0.144906	0.0896099	2.61492	0.975257
14	70515508	SLC8A3.Mask3.0.01	ref	Mask3.0.01	0.00246142	169821	ADD	-0.144906	0.0896099	2.61492	0.975257
7	140043216	SLC37A3.Mask2.0.01	ref	Mask2.0.01	0.00109527	169821	ADD	0.220642	0.136448	2.61484	0.975235
9	132377786	C9orf50.Mask1.0.01	ref	Mask1.0.01	2.94433e-05	169818	ADD	-1.31804	0.815093	2.61481	0.975227
6	170151758	ERMARD.Mask2.0.01	ref	Mask2.0.01	0.00194911	169821	ADD	-0.161166	0.099671	2.61463	0.975176
6	170151758	ERMARD.Mask3.0.01	ref	Mask3.0.01	0.00194911	169821	ADD	-0.161166	0.099671	2.61463	0.975176
9	128725358	PBX3.Mask2.0.01	ref	Mask2.0.01	5.00949e-05	169678	ADD	-0.968527	0.599086	2.61364	0.974906
9	128725358	PBX3.Mask3.0.01	ref	Mask3.0.01	5.00949e-05	169678	ADD	-0.968527	0.599086	2.61364	0.974906
6	46766899	MEP1A.Mask2.0.01	ref	Mask2.0.01	0.000108938	169821	ADD	-0.705065	0.436172	2.61302	0.974735
6	46766899	MEP1A.Mask3.0.01	ref	Mask3.0.01	0.000108938	169821	ADD	-0.705065	0.436172	2.61302	0.974735
8	131797675	ADCY8.Mask3.0.01	ref	Mask3.0.01	5.88855e-05	169821	ADD	-0.871911	0.539463	2.61229	0.974536
16	46743518	MYLK3.Mask2.0.01	ref	Mask2.0.01	0.000147214	169821	ADD	-0.603604	0.373511	2.61154	0.974332
16	46743518	MYLK3.Mask3.0.01	ref	Mask3.0.01	0.000147214	169821	ADD	-0.603604	0.373511	2.61154	0.974332
20	947816	RSPO4.Mask2.0.01	ref	Mask2.0.01	0.000111883	169821	ADD	0.687442	0.4254	2.61142	0.974299
11	77301657	AQP11.Mask3.0.01	ref	Mask3.0.01	8.83772e-05	169727	ADD	0.75141	0.465034	2.61086	0.974145
7	83590806	SEMA3A.Mask2.0.01	ref	Mask2.0.01	0.000476973	169821	ADD	-0.320598	0.198423	2.61058	0.974067
7	83590806	SEMA3A.Mask3.0.01	ref	Mask3.0.01	0.000476973	169821	ADD	-0.320598	0.198423	2.61058	0.974067
8	59058842	FAM110B.Mask2.0.01	ref	Mask2.0.01	0.000429864	169821	ADD	0.336361	0.208179	2.61058	0.974067
8	59058842	FAM110B.Mask3.0.01	ref	Mask3.0.01	0.000429864	169821	ADD	0.336361	0.208179	2.61058	0.974067
7	104731770	KMT2E.Mask2.0.01	ref	Mask2.0.01	0.000332703	169821	ADD	0.384858	0.238212	2.61021	0.973966
7	104731770	KMT2E.Mask3.0.01	ref	Mask3.0.01	0.000332703	169821	ADD	0.384858	0.238212	2.61021	0.973966
1	120050210	HSD3B1.Mask1.0.01	ref	Mask1.0.01	0.00106942	169718	ADD	-0.215972	0.133682	2.61007	0.973929
9	94484850	ROR2.Mask2.0.01	ref	Mask2.0.01	0.00034448	169821	ADD	-0.383965	0.237677	2.6098	0.973855
9	94484850	ROR2.Mask3.0.01	ref	Mask3.0.01	0.00034448	169821	ADD	-0.383965	0.237677	2.6098	0.973855
9	36589555	MELK.Mask3.0.01	ref	Mask3.0.01	0.000680128	169821	ADD	0.281482	0.174309	2.60772	0.973285
19	38102795	ZNF540.Mask2.0.01	ref	Mask2.0.01	0.000264986	169820	ADD	0.428553	0.265392	2.60756	0.97324
19	38102795	ZNF540.Mask3.0.01	ref	Mask3.0.01	0.000264986	169820	ADD	0.428553	0.265392	2.60756	0.97324
8	30916702	WRN.Mask3.0.01	ref	Mask3.0.01	0.00414554	169821	ADD	0.111168	0.068846	2.60737	0.973188
1	156497764	IQGAP3.Mask1.0.01	ref	Mask1.0.01	0.000400422	169821	ADD	0.349857	0.216778	2.60466	0.972446
9	35658712	CCDC107.Mask2.0.01	ref	Mask2.0.01	0.000214932	169821	ADD	0.49989	0.309749	2.60453	0.97241
9	35658712	CCDC107.Mask3.0.01	ref	Mask3.0.01	0.000214932	169821	ADD	0.49989	0.309749	2.60453	0.97241
3	149481753	ANKUB1.Mask1.0.01	ref	Mask1.0.01	0.000270873	169821	ADD	0.436944	0.270758	2.60429	0.972345
11	33881040	LMO2.Mask3.0.01	ref	Mask3.0.01	0.000279706	169821	ADD	-0.420179	0.260385	2.60398	0.972261
6	119136918	MCM9.Mask2.0.01	ref	Mask2.0.01	0.00199916	169821	ADD	0.158702	0.0983638	2.60311	0.972023
19	38774311	SPINT2.Mask1.0.01	ref	Mask1.0.01	5.94364e-05	168247	ADD	-0.94102	0.583338	2.6023	0.9718
11	46766005	CKAP5.Mask2.0.01	ref	Mask2.0.01	0.00199622	169821	ADD	-0.158386	0.0982031	2.60126	0.971515
11	46766005	CKAP5.Mask3.0.01	ref	Mask3.0.01	0.00199622	169821	ADD	-0.158386	0.0982031	2.60126	0.971515
1	3806595	C1orf174.Mask2.0.01	ref	Mask2.0.01	0.000229654	169821	ADD	-0.466883	0.289487	2.60111	0.971475
1	3806595	C1orf174.Mask3.0.01	ref	Mask3.0.01	0.000229654	169821	ADD	-0.466883	0.289487	2.60111	0.971475
14	73962034	HEATR4.Mask3.0.01	ref	Mask3.0.01	0.00354491	169821	ADD	-0.121822	0.0755615	2.59925	0.970964
19	45855481	ERCC2.Mask1.0.01	ref	Mask1.0.01	0.000276762	169821	ADD	-0.415284	0.257759	2.59576	0.970008
10	3124650	PFKP.Mask3.0.01	ref	Mask3.0.01	0.000512304	169821	ADD	-0.309796	0.192291	2.59558	0.969958
1	45098016	RNF220.Mask2.0.01	ref	Mask2.0.01	0.00130431	169821	ADD	-0.186479	0.115752	2.59539	0.969907
1	45098016	RNF220.Mask3.0.01	ref	Mask3.0.01	0.00130431	169821	ADD	-0.186479	0.115752	2.59539	0.969907
12	6061588	VWF.Mask2.0.01	ref	Mask2.0.01	0.00274995	169821	ADD	0.13535	0.0840174	2.59524	0.969864
23	55033665	APEX2.Mask2.0.01	ref	Mask2.0.01	0.000206179	169755	ADD	-0.355118	0.220487	2.59406	0.969542
23	55033665	APEX2.Mask3.0.01	ref	Mask3.0.01	0.000206179	169755	ADD	-0.355118	0.220487	2.59406	0.969542
14	21423959	RNASE2.Mask1.0.01	ref	Mask1.0.01	0.00103687	169741	ADD	0.220769	0.1371	2.59299	0.969248
1	39352224	RHBDL2.Mask3.0.01	ref	Mask3.0.01	0.00188728	169821	ADD	-0.16134	0.100209	2.5922	0.969031
10	99196990	EXOSC1.Mask2.0.01	ref	Mask2.0.01	0.00113944	169821	ADD	-0.206612	0.128328	2.59219	0.969029
8	144391613	TOP1MT.Mask2.0.01	ref	Mask2.0.01	0.0040366	169821	ADD	-0.11217	0.0696715	2.59203	0.968986
13	96238288	DZIP1.Mask2.0.01	ref	Mask2.0.01	0.000800843	169821	ADD	0.247119	0.153511	2.59138	0.968807
13	96238288	DZIP1.Mask3.0.01	ref	Mask3.0.01	0.000800843	169821	ADD	0.247119	0.153511	2.59138	0.968807
20	3208904	SLC4A11.Mask3.0.01	ref	Mask3.0.01	0.00142797	169821	ADD	-0.188177	0.116912	2.5907	0.96862
11	102398261	MMP7.Mask1.0.01	ref	Mask1.0.01	2.06099e-05	169821	ADD	1.57446	0.978374	2.58973	0.968354
3	33194241	SUSD5.Mask2.0.01	ref	Mask2.0.01	0.000150158	169821	ADD	-0.570745	0.354679	2.58948	0.968287
7	73098119	WBSCR22.Mask3.0.01	ref	Mask3.0.01	0.000179601	169821	ADD	-0.502101	0.312048	2.58905	0.968167
10	64136072	ZNF365.Mask2.0.01	ref	Mask2.0.01	0.00273229	169821	ADD	0.134053	0.0833238	2.5883	0.967963
10	64136072	ZNF365.Mask3.0.01	ref	Mask3.0.01	0.00273229	169821	ADD	0.134053	0.0833238	2.5883	0.967963
17	72519717	CD300LB.Mask3.0.01	ref	Mask3.0.01	0.00183134	169821	ADD	0.166224	0.103326	2.58804	0.967892
17	35831197	TADA2A.Mask1.0.01	ref	Mask1.0.01	4.1242e-05	169730	ADD	1.11957	0.695931	2.58803	0.967887
17	35831197	TADA2A.Mask2.0.01	ref	Mask2.0.01	4.1242e-05	169730	ADD	1.11957	0.695931	2.58803	0.967887
10	75549984	ZSWIM8.Mask2.0.01	ref	Mask2.0.01	0.00214638	169821	ADD	-0.15189	0.0944233	2.58762	0.967777
10	75549984	ZSWIM8.Mask3.0.01	ref	Mask3.0.01	0.00214638	169821	ADD	-0.15189	0.0944233	2.58762	0.967777
13	114321711	GRK1.Mask2.0.01	ref	Mask2.0.01	0.00266163	169821	ADD	-0.13729	0.085355	2.58716	0.967649
13	114321711	GRK1.Mask3.0.01	ref	Mask3.0.01	0.00266163	169821	ADD	-0.13729	0.085355	2.58716	0.967649
12	99007701	IKBIP.Mask1.0.01	ref	Mask1.0.01	7.65512e-05	169821	ADD	-0.811632	0.504814	2.58496	0.967048
17	38925239	KRT26.Mask3.0.01	ref	Mask3.0.01	0.00146036	169821	ADD	0.18639	0.115968	2.58327	0.966583
3	183773098	HTR3C.Mask2.0.01	ref	Mask2.0.01	0.000992221	169821	ADD	-0.223866	0.139291	2.58303	0.966517
3	183773098	HTR3C.Mask3.0.01	ref	Mask3.0.01	0.000992221	169821	ADD	-0.223866	0.139291	2.58303	0.966517
5	96058392	CAST.Mask2.0.01	ref	Mask2.0.01	0.00253208	169821	ADD	-0.143579	0.089349	2.58229	0.966314
7	1023021	CYP2W1.Mask2.0.01	ref	Mask2.0.01	0.000179601	169821	ADD	0.531768	0.330925	2.58218	0.966283
7	1023021	CYP2W1.Mask3.0.01	ref	Mask3.0.01	0.000179601	169821	ADD	0.531768	0.330925	2.58218	0.966283
18	51858156	STARD6.Mask1.0.01	ref	Mask1.0.01	0.000141329	169817	ADD	0.621868	0.387087	2.58095	0.965947
10	72434568	ADAMTS14.Mask3.0.01	ref	Mask3.0.01	0.0047609	169821	ADD	-0.102595	0.0638705	2.58021	0.965743
12	123335398	HIP1R.Mask2.0.01	ref	Mask2.0.01	0.00397183	169821	ADD	0.113074	0.0703955	2.58011	0.965717
22	19951803	COMT.Mask1.0.01	ref	Mask1.0.01	2.94582e-05	169732	ADD	-1.27555	0.794208	2.57946	0.965536
3	184039373	EIF4G1.Mask2.0.01	ref	Mask2.0.01	0.00118949	169821	ADD	-0.209042	0.130193	2.57806	0.965155
3	184039373	EIF4G1.Mask3.0.01	ref	Mask3.0.01	0.00118949	169821	ADD	-0.209042	0.130193	2.57806	0.965155
4	493148	PIGG.Mask2.0.01	ref	Mask2.0.01	0.00307677	169821	ADD	-0.128186	0.0798388	2.57781	0.965085
4	493148	PIGG.Mask3.0.01	ref	Mask3.0.01	0.00307677	169821	ADD	-0.128186	0.0798388	2.57781	0.965085
3	54952510	LRTM1.Mask3.0.01	ref	Mask3.0.01	0.0021611	169821	ADD	-0.153036	0.0953459	2.57623	0.964652
15	50793009	USP50.Mask1.0.01	ref	Mask1.0.01	2.94428e-05	169821	ADD	-1.35691	0.845566	2.57519	0.964366
6	160963747	LPA.Mask1.0.01	ref	Mask1.0.01	0.000100105	169821	ADD	0.721581	0.449702	2.57467	0.964223
13	78472379	EDNRB.Mask1.0.01	ref	Mask1.0.01	0.000312093	169821	ADD	-0.401052	0.249973	2.57404	0.96405
1	226173043	SDE2.Mask2.0.01	ref	Mask2.0.01	0.00112177	169821	ADD	0.209179	0.130435	2.57188	0.963457
13	77632449	MYCBP2.Mask3.0.01	ref	Mask3.0.01	0.000830286	169821	ADD	0.244171	0.152267	2.57144	0.963338
7	99306709	CYP3A7.Mask2.0.01	ref	Mask2.0.01	2.35542e-05	169821	ADD	-1.39475	0.869906	2.57069	0.96313
7	99306709	CYP3A7.Mask3.0.01	ref	Mask3.0.01	2.35542e-05	169821	ADD	-1.39475	0.869906	2.57069	0.96313
5	453946	EXOC3.Mask2.0.01	ref	Mask2.0.01	0.000718403	169821	ADD	0.267362	0.166757	2.57058	0.963102
5	453946	EXOC3.Mask3.0.01	ref	Mask3.0.01	0.000718403	169821	ADD	0.267362	0.166757	2.57058	0.963102
3	56026218	ERC2.Mask2.0.01	ref	Mask2.0.01	0.000503637	169765	ADD	-0.324392	0.202358	2.56979	0.962884
3	56026218	ERC2.Mask3.0.01	ref	Mask3.0.01	0.000503637	169765	ADD	-0.324392	0.202358	2.56979	0.962884
19	8429441	ANGPTL4.Mask1.0.01	ref	Mask1.0.01	2.94429e-05	169820	ADD	1.28994	0.804675	2.56978	0.962881
3	97664095	MINA.Mask2.0.01	ref	Mask2.0.01	0.00192556	169821	ADD	-0.159467	0.0995017	2.56851	0.962533
3	97664095	MINA.Mask3.0.01	ref	Mask3.0.01	0.00192556	169821	ADD	-0.159467	0.0995017	2.56851	0.962533
4	84383770	FAM175A.Mask2.0.01	ref	Mask2.0.01	6.18411e-05	169790	ADD	0.900085	0.561634	2.56839	0.962499
4	84383770	FAM175A.Mask3.0.01	ref	Mask3.0.01	6.18411e-05	169790	ADD	0.900085	0.561634	2.56839	0.962499
18	2920436	LPIN2.Mask2.0.01	ref	Mask2.0.01	8.57958e-05	169006	ADD	-0.74204	0.463039	2.56815	0.962432
20	48604588	SNAI1.Mask2.0.01	ref	Mask2.0.01	0.000146546	167183	ADD	-0.579919	0.361892	2.56789	0.962363
20	48604588	SNAI1.Mask3.0.01	ref	Mask3.0.01	0.000146546	167183	ADD	-0.579919	0.361892	2.56789	0.962363
12	58010022	AC025165.8.Mask3.0.01	ref	Mask3.0.01	0.000279855	169731	ADD	-0.419628	0.261921	2.56678	0.962057
2	74372349	BOLA3.Mask1.0.01	ref	Mask1.0.01	9.42618e-05	169740	ADD	-0.780553	0.487205	2.56673	0.962043
2	74372349	BOLA3.Mask2.0.01	ref	Mask2.0.01	9.42618e-05	169740	ADD	-0.780553	0.487205	2.56673	0.962043
2	74372349	BOLA3.Mask3.0.01	ref	Mask3.0.01	9.42618e-05	169740	ADD	-0.780553	0.487205	2.56673	0.962043
11	113560506	TMPRSS5.Mask2.0.01	ref	Mask2.0.01	0.00501116	169821	ADD	0.100621	0.0628081	2.56654	0.961992
11	113560506	TMPRSS5.Mask3.0.01	ref	Mask3.0.01	0.00501116	169821	ADD	0.100621	0.0628081	2.56654	0.961992
9	5231623	INSL4.Mask2.0.01	ref	Mask2.0.01	4.71087e-05	169820	ADD	-0.975602	0.609109	2.5654	0.961678
9	5231623	INSL4.Mask3.0.01	ref	Mask3.0.01	4.71087e-05	169820	ADD	-0.975602	0.609109	2.5654	0.961678
20	44180749	WFDC8.Mask3.0.01	ref	Mask3.0.01	0.000418087	169821	ADD	-0.344949	0.215391	2.5648	0.961513
12	57346031	RDH16.Mask2.0.01	ref	Mask2.0.01	0.000656578	169820	ADD	-0.275304	0.171927	2.56412	0.961328
11	125616252	PATE1.Mask3.0.01	ref	Mask3.0.01	7.94973e-05	169817	ADD	0.816476	0.509895	2.56405	0.961307
10	15255915	FAM171A1.Mask2.0.01	ref	Mask2.0.01	0.000276762	169821	ADD	0.421113	0.263047	2.56289	0.960988
10	15255915	FAM171A1.Mask3.0.01	ref	Mask3.0.01	0.000276762	169821	ADD	0.421113	0.263047	2.56289	0.960988
22	22277637	PPM1F.Mask2.0.01	ref	Mask2.0.01	0.000350369	169821	ADD	0.371375	0.231987	2.56271	0.960939
6	97599696	MMS22L.Mask3.0.01	ref	Mask3.0.01	0.00169885	169821	ADD	-0.171449	0.107125	2.56149	0.960604
1	212965292	TATDN3.Mask3.0.01	ref	Mask3.0.01	0.00247614	169821	ADD	0.139191	0.0869728	2.56127	0.960545
14	21458668	METTL17.Mask1.0.01	ref	Mask1.0.01	2.35542e-05	169821	ADD	-1.3775	0.860866	2.56044	0.960315
16	69355024	VPS4A.Mask2.0.01	ref	Mask2.0.01	2.65019e-05	169799	ADD	-1.3289	0.830604	2.55973	0.960122
16	69355024	VPS4A.Mask3.0.01	ref	Mask3.0.01	2.65019e-05	169799	ADD	-1.3289	0.830604	2.55973	0.960122
3	141712394	TFDP2.Mask2.0.01	ref	Mask2.0.01	2.06104e-05	169817	ADD	-1.469	0.918195	2.55962	0.960091
3	141712394	TFDP2.Mask3.0.01	ref	Mask3.0.01	2.06104e-05	169817	ADD	-1.469	0.918195	2.55962	0.960091
15	59910440	GCNT3.Mask1.0.01	ref	Mask1.0.01	0.00185489	169821	ADD	0.164022	0.102533	2.55905	0.959935
11	78369348	TENM4.Mask2.0.01	ref	Mask2.0.01	0.0051201	169821	ADD	-0.0997487	0.0623551	2.559	0.959921
11	78369348	TENM4.Mask3.0.01	ref	Mask3.0.01	0.0051201	169821	ADD	-0.0997487	0.0623551	2.559	0.959921
10	103552659	MGEA5.Mask3.0.01	ref	Mask3.0.01	3.2387e-05	169821	ADD	-1.25494	0.784504	2.55891	0.959895
6	38702283	DNAH8.Mask3.0.01	ref	Mask3.0.01	0.0157018	169821	ADD	0.0572098	0.0357646	2.55879	0.959863
10	15091698	OLAH.Mask2.0.01	ref	Mask2.0.01	0.000194322	169821	ADD	-0.523765	0.327499	2.55772	0.959569
1	40539817	PPT1.Mask1.0.01	ref	Mask1.0.01	5.59413e-05	169821	ADD	-0.951622	0.59507	2.55736	0.95947
1	7906786	UTS2.Mask2.0.01	ref	Mask2.0.01	0.000983388	169821	ADD	-0.225645	0.141119	2.55668	0.959284
1	7906786	UTS2.Mask3.0.01	ref	Mask3.0.01	0.000983388	169821	ADD	-0.225645	0.141119	2.55668	0.959284
19	5587748	SAFB2.Mask2.0.01	ref	Mask2.0.01	0.000741958	169821	ADD	0.255034	0.159529	2.55574	0.959023
19	5587748	SAFB2.Mask3.0.01	ref	Mask3.0.01	0.000741958	169821	ADD	0.255034	0.159529	2.55574	0.959023
1	36933759	CSF3R.Mask2.0.01	ref	Mask2.0.01	0.00154283	169818	ADD	0.178747	0.111816	2.55546	0.958947
1	36933759	CSF3R.Mask3.0.01	ref	Mask3.0.01	0.00154283	169818	ADD	0.178747	0.111816	2.55546	0.958947
16	47495300	PHKB.Mask1.0.01	ref	Mask1.0.01	0.00186962	169821	ADD	0.160103	0.100158	2.55519	0.958872
7	74191665	NCF1.Mask2.0.01	ref	Mask2.0.01	0.000235545	169819	ADD	-0.454868	0.284568	2.55504	0.958832
7	74191665	NCF1.Mask3.0.01	ref	Mask3.0.01	0.000235545	169819	ADD	-0.454868	0.284568	2.55504	0.958832
1	206318351	CTSE.Mask3.0.01	ref	Mask3.0.01	0.0014545	169818	ADD	-0.182279	0.114041	2.55476	0.958755
16	8891765	PMM2.Mask2.0.01	ref	Mask2.0.01	0.000577078	169821	ADD	-0.29669	0.185632	2.55447	0.958676
4	154191578	TRIM2.Mask2.0.01	ref	Mask2.0.01	0.00204432	169739	ADD	-0.157918	0.098806	2.55445	0.958671
4	154191578	TRIM2.Mask3.0.01	ref	Mask3.0.01	0.00204432	169739	ADD	-0.157918	0.098806	2.55445	0.958671
1	171168608	FMO2.Mask1.0.01	ref	Mask1.0.01	0.00276173	169821	ADD	-0.13437	0.0841003	2.55276	0.958204
12	7074877	PHB2.Mask2.0.01	ref	Mask2.0.01	0.000338592	169821	ADD	0.392167	0.245519	2.55136	0.957821
12	7074877	PHB2.Mask3.0.01	ref	Mask3.0.01	0.000338592	169821	ADD	0.392167	0.245519	2.55136	0.957821
1	167906159	DCAF6.Mask2.0.01	ref	Mask2.0.01	0.000388645	169821	ADD	0.360373	0.225619	2.55126	0.957792
1	167906159	DCAF6.Mask3.0.01	ref	Mask3.0.01	0.000388645	169821	ADD	0.360373	0.225619	2.55126	0.957792
18	61564995	SERPINB2.Mask2.0.01	ref	Mask2.0.01	0.00116299	169821	ADD	-0.207477	0.129901	2.55104	0.957732
18	61564995	SERPINB2.Mask3.0.01	ref	Mask3.0.01	0.00116299	169821	ADD	-0.207477	0.129901	2.55104	0.957732
17	78184459	SGSH.Mask2.0.01	ref	Mask2.0.01	0.00156636	169821	ADD	0.179618	0.112472	2.55042	0.957564
7	111846864	ZNF277.Mask2.0.01	ref	Mask2.0.01	0.000603577	169821	ADD	-0.281924	0.176551	2.54991	0.957421
7	111846864	ZNF277.Mask3.0.01	ref	Mask3.0.01	0.000603577	169821	ADD	-0.281924	0.176551	2.54991	0.957421
9	131857834	CRAT.Mask3.0.01	ref	Mask3.0.01	0.00200505	169821	ADD	0.156813	0.0982133	2.54931	0.957258
1	248112344	OR2L8.Mask2.0.01	ref	Mask2.0.01	0.00120421	169821	ADD	0.199717	0.125095	2.54888	0.95714
1	248112344	OR2L8.Mask3.0.01	ref	Mask3.0.01	0.00120421	169821	ADD	0.199717	0.125095	2.54888	0.95714
14	50092393	DNAAF2.Mask1.0.01	ref	Mask1.0.01	9.71611e-05	169821	ADD	0.690203	0.432329	2.54874	0.957102
6	32149170	AGER.Mask1.0.01	ref	Mask1.0.01	4.41641e-05	169821	ADD	1.10013	0.689103	2.5487	0.957089
22	30032810	NF2.Mask2.0.01	ref	Mask2.0.01	0.000256152	169821	ADD	-0.427253	0.267628	2.54863	0.957069
22	30032810	NF2.Mask3.0.01	ref	Mask3.0.01	0.000256152	169821	ADD	-0.427253	0.267628	2.54863	0.957069
11	4510186	OR52K1.Mask1.0.01	ref	Mask1.0.01	0.00123367	169818	ADD	-0.188014	0.117788	2.54789	0.956866
3	16638352	DAZL.Mask2.0.01	ref	Mask2.0.01	4.12242e-05	169803	ADD	1.10761	0.693916	2.54776	0.956832
3	16638352	DAZL.Mask3.0.01	ref	Mask3.0.01	4.12242e-05	169803	ADD	1.10761	0.693916	2.54776	0.956832
23	148579679	IDS.Mask2.0.01	ref	Mask2.0.01	9.71611e-05	169821	ADD	-0.523001	0.327667	2.54765	0.956802
23	148579679	IDS.Mask3.0.01	ref	Mask3.0.01	9.71611e-05	169821	ADD	-0.523001	0.327667	2.54765	0.956802
4	139100549	SLC7A11.Mask2.0.01	ref	Mask2.0.01	0.00293839	169821	ADD	0.130531	0.0818185	2.5452	0.956128
1	171251202	FMO1.Mask2.0.01	ref	Mask2.0.01	0.000456363	169821	ADD	0.321554	0.201557	2.54513	0.956107
1	171251202	FMO1.Mask3.0.01	ref	Mask3.0.01	0.000456363	169821	ADD	0.321554	0.201557	2.54513	0.956107
1	120930039	FCGR1B.Mask2.0.01	ref	Mask2.0.01	3.27274e-05	168055	ADD	-1.26506	0.792995	2.54498	0.956066
1	120930039	FCGR1B.Mask3.0.01	ref	Mask3.0.01	3.27274e-05	168055	ADD	-1.26506	0.792995	2.54498	0.956066
16	2086353	SLC9A3R2.Mask2.0.01	ref	Mask2.0.01	0.000403366	169821	ADD	-0.347596	0.21793	2.54399	0.955794
16	2086353	SLC9A3R2.Mask3.0.01	ref	Mask3.0.01	0.000403366	169821	ADD	-0.347596	0.21793	2.54399	0.955794
1	54644923	CYB5RL.Mask2.0.01	ref	Mask2.0.01	0.00083323	169821	ADD	-0.239137	0.149957	2.54309	0.955547
1	54644923	CYB5RL.Mask3.0.01	ref	Mask3.0.01	0.00083323	169821	ADD	-0.239137	0.149957	2.54309	0.955547
2	234638005	UGT1A3.Mask2.0.01	ref	Mask2.0.01	0.000518193	169821	ADD	-0.307988	0.193141	2.54285	0.955482
2	234638005	UGT1A3.Mask3.0.01	ref	Mask3.0.01	0.000518193	169821	ADD	-0.307988	0.193141	2.54285	0.955482
20	3195925	ITPA.Mask3.0.01	ref	Mask3.0.01	4.71104e-05	169814	ADD	1.08349	0.679467	2.54279	0.955465
1	165624698	MGST3.Mask2.0.01	ref	Mask2.0.01	0.000721369	169816	ADD	0.26293	0.164892	2.54262	0.955418
1	165624698	MGST3.Mask3.0.01	ref	Mask3.0.01	0.000721369	169816	ADD	0.26293	0.164892	2.54262	0.955418
18	12948134	SEH1L.Mask2.0.01	ref	Mask2.0.01	0.000359202	169821	ADD	0.372531	0.233642	2.54228	0.955323
7	133824260	LRGUK.Mask2.0.01	ref	Mask2.0.01	0.00227593	169821	ADD	-0.150105	0.0941439	2.54219	0.955301
21	45731987	PFKL.Mask3.0.01	ref	Mask3.0.01	0.00170474	169821	ADD	0.171645	0.107659	2.54194	0.955231
10	11789382	ECHDC3.Mask2.0.01	ref	Mask2.0.01	0.00275584	169821	ADD	-0.133503	0.0837362	2.54189	0.955218
10	11789382	ECHDC3.Mask3.0.01	ref	Mask3.0.01	0.00275584	169821	ADD	-0.133503	0.0837362	2.54189	0.955218
13	46917563	KIAA0226L.Mask2.0.01	ref	Mask2.0.01	0.000774345	169821	ADD	0.254068	0.15936	2.54179	0.95519
13	58207446	PCDH17.Mask2.0.01	ref	Mask2.0.01	0.000194322	169821	ADD	-0.512045	0.321224	2.54098	0.954967
13	58207446	PCDH17.Mask3.0.01	ref	Mask3.0.01	0.000194322	169821	ADD	-0.512045	0.321224	2.54098	0.954967
10	97772315	CC2D2B.Mask2.0.01	ref	Mask2.0.01	0.000619605	167042	ADD	0.274946	0.172508	2.54026	0.954769
21	38459619	TTC3.Mask2.0.01	ref	Mask2.0.01	0.000559413	169821	ADD	-0.298133	0.187056	2.54025	0.954765
21	38459619	TTC3.Mask3.0.01	ref	Mask3.0.01	0.000559413	169821	ADD	-0.298133	0.187056	2.54025	0.954765
12	119583294	SRRM4.Mask2.0.01	ref	Mask2.0.01	0.000653629	169821	ADD	0.270587	0.169801	2.53941	0.954535
12	119583294	SRRM4.Mask3.0.01	ref	Mask3.0.01	0.000653629	169821	ADD	0.270587	0.169801	2.53941	0.954535
8	124195250	FAM83A.Mask2.0.01	ref	Mask2.0.01	0.000644797	169821	ADD	-0.281871	0.176915	2.53845	0.954272
8	124195250	FAM83A.Mask3.0.01	ref	Mask3.0.01	0.000644797	169821	ADD	-0.281871	0.176915	2.53845	0.954272
19	55670651	DNAAF3.Mask2.0.01	ref	Mask2.0.01	0.000144271	169819	ADD	-0.594018	0.372848	2.53825	0.954217
19	55670651	DNAAF3.Mask3.0.01	ref	Mask3.0.01	0.000144271	169819	ADD	-0.594018	0.372848	2.53825	0.954217
8	20107772	LZTS1.Mask2.0.01	ref	Mask2.0.01	0.000482371	168957	ADD	0.321079	0.201541	2.53802	0.954153
8	20107772	LZTS1.Mask3.0.01	ref	Mask3.0.01	0.000482371	168957	ADD	0.321079	0.201541	2.53802	0.954153
1	63836700	ALG6.Mask2.0.01	ref	Mask2.0.01	0.000129548	169821	ADD	0.631726	0.396606	2.5371	0.953901
5	150411929	TNIP1.Mask1.0.01	ref	Mask1.0.01	7.95203e-05	169768	ADD	-0.747038	0.469024	2.53685	0.953831
1	151534573	TUFT1.Mask2.0.01	ref	Mask2.0.01	0.00238192	169821	ADD	-0.141924	0.0891152	2.53634	0.95369
1	151534573	TUFT1.Mask3.0.01	ref	Mask3.0.01	0.00238192	169821	ADD	-0.141924	0.0891152	2.53634	0.95369
16	55559453	LPCAT2.Mask1.0.01	ref	Mask1.0.01	1.47214e-05	169821	ADD	2.03746	1.27951	2.53567	0.953507
7	1195136	ZFAND2A.Mask3.0.01	ref	Mask3.0.01	0.000259096	169821	ADD	0.440313	0.27652	2.53553	0.953467
23	48681597	HDAC6.Mask3.0.01	ref	Mask3.0.01	0.000156047	169821	ADD	-0.388128	0.243792	2.53461	0.953215
19	50364757	PNKP.Mask1.0.01	ref	Mask1.0.01	1.76658e-05	169820	ADD	-1.47885	0.928934	2.53442	0.953161
17	10206812	MYH13.Mask3.0.01	ref	Mask3.0.01	0.00402188	169821	ADD	0.110283	0.0692819	2.53385	0.953005
7	44619215	TMED4.Mask2.0.01	ref	Mask2.0.01	0.000335648	169821	ADD	0.385741	0.242364	2.53312	0.952805
7	44619215	TMED4.Mask3.0.01	ref	Mask3.0.01	0.000335648	169821	ADD	0.385741	0.242364	2.53312	0.952805
7	26678789	C7orf71.Mask2.0.01	ref	Mask2.0.01	0.000326815	169821	ADD	0.40001	0.251355	2.53259	0.952659
7	26678789	C7orf71.Mask3.0.01	ref	Mask3.0.01	0.000326815	169821	ADD	0.40001	0.251355	2.53259	0.952659
7	143657104	OR2F1.Mask2.0.01	ref	Mask2.0.01	0.000856784	169821	ADD	0.24237	0.152334	2.53143	0.95234
7	143657104	OR2F1.Mask3.0.01	ref	Mask3.0.01	0.000856784	169821	ADD	0.24237	0.152334	2.53143	0.95234
8	43002104	HGSNAT.Mask2.0.01	ref	Mask2.0.01	0.00104522	169821	ADD	-0.215981	0.135783	2.53011	0.951975
16	90095482	C16orf3.Mask2.0.01	ref	Mask2.0.01	0.00017375	169784	ADD	-0.550542	0.346136	2.5298	0.951892
16	90095482	C16orf3.Mask3.0.01	ref	Mask3.0.01	0.00017375	169784	ADD	-0.550542	0.346136	2.5298	0.951892
20	36627721	TTI1.Mask1.0.01	ref	Mask1.0.01	2.94546e-05	169753	ADD	-1.31565	0.82726	2.52927	0.951744
15	43678503	TUBGCP4.Mask2.0.01	ref	Mask2.0.01	9.71617e-05	169820	ADD	0.694122	0.436461	2.52919	0.951723
15	43678503	TUBGCP4.Mask3.0.01	ref	Mask3.0.01	9.71617e-05	169820	ADD	0.694122	0.436461	2.52919	0.951723
14	75321843	PROX2.Mask2.0.01	ref	Mask2.0.01	0.0007714	169821	ADD	0.246698	0.155124	2.52915	0.951711
14	75321843	PROX2.Mask3.0.01	ref	Mask3.0.01	0.0007714	169821	ADD	0.246698	0.155124	2.52915	0.951711
14	65390729	CHURC1.Mask1.0.01	ref	Mask1.0.01	9.12726e-05	169821	ADD	0.757715	0.47646	2.52906	0.951687
9	139878161	LCNL1.Mask2.0.01	ref	Mask2.0.01	0.000164106	167575	ADD	0.559968	0.352182	2.52808	0.951419
12	56115253	RDH5.Mask1.0.01	ref	Mask1.0.01	9.12726e-05	169821	ADD	0.720472	0.453294	2.52624	0.950911
13	49823034	CDADC1.Mask2.0.01	ref	Mask2.0.01	0.000120715	169821	ADD	0.644082	0.405264	2.52584	0.9508
13	49823034	CDADC1.Mask3.0.01	ref	Mask3.0.01	0.000120715	169821	ADD	0.644082	0.405264	2.52584	0.9508
19	37309763	ZNF790.Mask1.0.01	ref	Mask1.0.01	0.000653629	169821	ADD	0.271561	0.170896	2.52506	0.950585
5	141019113	RELL2.Mask2.0.01	ref	Mask2.0.01	0.000282651	169821	ADD	-0.426717	0.268545	2.52492	0.950546
5	141019113	RELL2.Mask3.0.01	ref	Mask3.0.01	0.000282651	169821	ADD	-0.426717	0.268545	2.52492	0.950546
1	212965292	TATDN3.Mask2.0.01	ref	Mask2.0.01	0.00246142	169821	ADD	0.138543	0.0871963	2.52447	0.950423
10	111879027	ADD3.Mask2.0.01	ref	Mask2.0.01	0.00318865	169821	ADD	0.123555	0.0777696	2.52405	0.950307
1	154245214	HAX1.Mask2.0.01	ref	Mask2.0.01	0.000247319	169821	ADD	-0.429283	0.270207	2.52403	0.950302
1	154245214	HAX1.Mask3.0.01	ref	Mask3.0.01	0.000247319	169821	ADD	-0.429283	0.270207	2.52403	0.950302
15	90210219	PLIN1.Mask2.0.01	ref	Mask2.0.01	0.00175773	169821	ADD	-0.163513	0.102934	2.52339	0.950126
15	90210219	PLIN1.Mask3.0.01	ref	Mask3.0.01	0.00175773	169821	ADD	-0.163513	0.102934	2.52339	0.950126
6	112393164	TUBE1.Mask3.0.01	ref	Mask3.0.01	0.000105994	169821	ADD	-0.678746	0.427296	2.52323	0.950083
12	50355934	AQP5.Mask2.0.01	ref	Mask2.0.01	6.47741e-05	169821	ADD	-0.921319	0.580029	2.52302	0.950024
12	50355934	AQP5.Mask3.0.01	ref	Mask3.0.01	6.47741e-05	169821	ADD	-0.921319	0.580029	2.52302	0.950024
8	134225290	WISP1.Mask2.0.01	ref	Mask2.0.01	0.000370979	169821	ADD	-0.365613	0.230214	2.52221	0.949801
8	134225290	WISP1.Mask3.0.01	ref	Mask3.0.01	0.000370979	169821	ADD	-0.365613	0.230214	2.52221	0.949801
22	41605795	L3MBTL2.Mask3.0.01	ref	Mask3.0.01	0.0015693	169821	ADD	0.176702	0.111273	2.52177	0.949679
20	55803303	BMP7.Mask2.0.01	ref	Mask2.0.01	8.53845e-05	169820	ADD	-0.726732	0.457664	2.52148	0.949599
20	55803303	BMP7.Mask3.0.01	ref	Mask3.0.01	8.53845e-05	169820	ADD	-0.726732	0.457664	2.52148	0.949599
22	37602586	SSTR3.Mask2.0.01	ref	Mask2.0.01	0.000132492	169821	ADD	-0.634621	0.399716	2.52072	0.949392
22	37602586	SSTR3.Mask3.0.01	ref	Mask3.0.01	0.000132492	169821	ADD	-0.634621	0.399716	2.52072	0.949392
4	17517042	CLRN2.Mask1.0.01	ref	Mask1.0.01	2.35542e-05	169821	ADD	1.51732	0.955901	2.51957	0.949075
1	43233248	C1orf50.Mask2.0.01	ref	Mask2.0.01	0.000197267	169821	ADD	-0.474275	0.298821	2.51907	0.948936
1	43233248	C1orf50.Mask3.0.01	ref	Mask3.0.01	0.000197267	169821	ADD	-0.474275	0.298821	2.51907	0.948936
6	143823169	FUCA2.Mask1.0.01	ref	Mask1.0.01	4.12199e-05	169821	ADD	1.01146	0.637297	2.51891	0.948892
1	27120626	PIGV.Mask1.0.01	ref	Mask1.0.01	9.71777e-05	169792	ADD	0.744256	0.468969	2.51858	0.948803
17	7004941	ASGR2.Mask2.0.01	ref	Mask2.0.01	0.000211988	169821	ADD	0.479379	0.302068	2.51855	0.948792
17	7004941	ASGR2.Mask3.0.01	ref	Mask3.0.01	0.000211988	169821	ADD	0.479379	0.302068	2.51855	0.948792
22	39813759	TAB1.Mask2.0.01	ref	Mask2.0.01	0.00153986	169821	ADD	0.180597	0.113809	2.51808	0.948664
12	27627847	SMCO2.Mask3.0.01	ref	Mask3.0.01	6.22525e-05	168668	ADD	-0.930651	0.586493	2.51796	0.94863
7	156742676	NOM1.Mask2.0.01	ref	Mask2.0.01	0.00534092	169821	ADD	-0.0958859	0.060444	2.51654	0.94824
15	65851028	PTPLAD1.Mask2.0.01	ref	Mask2.0.01	0.000959834	169821	ADD	0.225497	0.142169	2.51577	0.948029
15	65851028	PTPLAD1.Mask3.0.01	ref	Mask3.0.01	0.000959834	169821	ADD	0.225497	0.142169	2.51577	0.948029
2	23977086	ATAD2B.Mask2.0.01	ref	Mask2.0.01	0.000100106	169820	ADD	0.70784	0.446338	2.51502	0.947821
