## Supplemental Tables for "Distinctive cross-ancestry genetic architecture for age-related macular degeneration": MVP AMD GWAS Supplementary Data.xlsx (part 18 of 21)

### Sheet: S31 Rare var. burden test (EA) (continued)
##MASKS=<Mask1="LoF";Mask2="LoF,missense";Mask3="LoF,missense,splice">
2	23977086	ATAD2B.Mask3.0.01	ref	Mask3.0.01	0.000100106	169820	ADD	0.70784	0.446338	2.51502	0.947821
1	20639370	VWA5B1.Mask3.0.01	ref	Mask3.0.01	0.00443702	169821	ADD	-0.104164	0.0656836	2.51493	0.947796
1	201163290	IGFN1.Mask2.0.01	ref	Mask2.0.01	0.00549402	169821	ADD	-0.0943532	0.0595066	2.51411	0.94757
1	201163290	IGFN1.Mask3.0.01	ref	Mask3.0.01	0.00549402	169821	ADD	-0.0943532	0.0595066	2.51411	0.94757
1	236689404	LGALS8.Mask1.0.01	ref	Mask1.0.01	0.000373923	169821	ADD	-0.347995	0.219519	2.51306	0.947281
5	176939208	DDX41.Mask2.0.01	ref	Mask2.0.01	0.00125721	169821	ADD	0.199303	0.125731	2.51271	0.947186
8	126114558	NSMCE2.Mask2.0.01	ref	Mask2.0.01	2.06228e-05	169715	ADD	-1.49023	0.940296	2.51176	0.946924
8	126114558	NSMCE2.Mask3.0.01	ref	Mask3.0.01	2.06228e-05	169715	ADD	-1.49023	0.940296	2.51176	0.946924
5	64466548	ADAMTS6.Mask2.0.01	ref	Mask2.0.01	0.00713104	169821	ADD	-0.0835345	0.052731	2.50957	0.946321
5	64466548	ADAMTS6.Mask3.0.01	ref	Mask3.0.01	0.00713104	169821	ADD	-0.0835345	0.052731	2.50957	0.946321
10	128974240	FAM196A.Mask2.0.01	ref	Mask2.0.01	0.00128076	169821	ADD	0.183996	0.116206	2.50704	0.945622
10	128974240	FAM196A.Mask3.0.01	ref	Mask3.0.01	0.00128076	169821	ADD	0.183996	0.116206	2.50704	0.945622
3	184064408	CLCN2.Mask1.0.01	ref	Mask1.0.01	2.35542e-05	169821	ADD	-1.40204	0.885725	2.50568	0.945246
1	151009230	BNIPL.Mask2.0.01	ref	Mask2.0.01	0.00143681	169821	ADD	-0.182283	0.11516	2.50546	0.945186
22	31924675	SFI1.Mask3.0.01	ref	Mask3.0.01	0.00676595	169821	ADD	-0.08546	0.0540052	2.50412	0.944817
16	422221	TMEM8A.Mask2.0.01	ref	Mask2.0.01	0.00115416	169821	ADD	-0.20664	0.130602	2.5034	0.944619
16	422221	TMEM8A.Mask3.0.01	ref	Mask3.0.01	0.00115416	169821	ADD	-0.20664	0.130602	2.5034	0.944619
3	130403130	PIK3R4.Mask2.0.01	ref	Mask2.0.01	0.00317982	169821	ADD	-0.123696	0.0781829	2.50315	0.94455
3	130403130	PIK3R4.Mask3.0.01	ref	Mask3.0.01	0.00317982	169821	ADD	-0.123696	0.0781829	2.50315	0.94455
6	25966927	TRIM38.Mask2.0.01	ref	Mask2.0.01	0.00100989	169821	ADD	0.218313	0.13799	2.503	0.944509
6	25966927	TRIM38.Mask3.0.01	ref	Mask3.0.01	0.00100989	169821	ADD	0.218313	0.13799	2.503	0.944509
17	41197729	BRCA1.Mask1.0.01	ref	Mask1.0.01	0.00198444	169821	ADD	-0.155247	0.0981313	2.50282	0.94446
14	58667012	ACTR10.Mask2.0.01	ref	Mask2.0.01	0.000270873	169821	ADD	-0.438378	0.277103	2.50273	0.944435
14	58667012	ACTR10.Mask3.0.01	ref	Mask3.0.01	0.000270873	169821	ADD	-0.438378	0.277103	2.50273	0.944435
7	100452261	SLC12A9.Mask1.0.01	ref	Mask1.0.01	2.06177e-05	169757	ADD	-1.457	0.921283	2.50112	0.943991
1	183907978	COLGALT2.Mask2.0.01	ref	Mask2.0.01	0.00283239	169821	ADD	0.129763	0.082056	2.50081	0.943905
1	183907978	COLGALT2.Mask3.0.01	ref	Mask3.0.01	0.00283239	169821	ADD	0.129763	0.082056	2.50081	0.943905
2	86067359	ST3GAL5.Mask2.0.01	ref	Mask2.0.01	0.000332703	169821	ADD	-0.391902	0.247872	2.49976	0.943615
5	480078	SLC9A3.Mask3.0.01	ref	Mask3.0.01	0.000338592	169821	ADD	0.382222	0.241753	2.4997	0.943599
11	73361610	PLEKHB1.Mask2.0.01	ref	Mask2.0.01	0.000300316	169821	ADD	0.408428	0.25839	2.49851	0.943269
11	73361610	PLEKHB1.Mask3.0.01	ref	Mask3.0.01	0.000300316	169821	ADD	0.408428	0.25839	2.49851	0.943269
6	26459754	BTN2A1.Mask1.0.01	ref	Mask1.0.01	0.000229654	169821	ADD	0.45043	0.284979	2.49821	0.943187
4	53740210	SCFD2.Mask1.0.01	ref	Mask1.0.01	0.000185489	169821	ADD	0.510928	0.323266	2.49804	0.943142
20	2774837	CPXM1.Mask2.0.01	ref	Mask2.0.01	0.00275584	169821	ADD	-0.133975	0.0847767	2.49743	0.942972
20	2774837	CPXM1.Mask3.0.01	ref	Mask3.0.01	0.00275584	169821	ADD	-0.133975	0.0847767	2.49743	0.942972
2	240984660	OR6B3.Mask2.0.01	ref	Mask2.0.01	3.2387e-05	169821	ADD	-1.27786	0.808622	2.49734	0.942948
2	240984660	OR6B3.Mask3.0.01	ref	Mask3.0.01	3.2387e-05	169821	ADD	-1.27786	0.808622	2.49734	0.942948
1	244582097	ADSS.Mask2.0.01	ref	Mask2.0.01	0.000329806	169797	ADD	0.385348	0.243854	2.49716	0.942899
1	244582097	ADSS.Mask3.0.01	ref	Mask3.0.01	0.000329806	169797	ADD	0.385348	0.243854	2.49716	0.942899
1	158581131	SPTA1.Mask1.0.01	ref	Mask1.0.01	2.06099e-05	169821	ADD	1.53514	0.971506	2.49692	0.94283
13	36822743	CCDC169.Mask2.0.01	ref	Mask2.0.01	0.000103108	164875	ADD	-0.712208	0.450733	2.49675	0.942784
13	36822743	CCDC169.Mask3.0.01	ref	Mask3.0.01	0.000103108	164875	ADD	-0.712208	0.450733	2.49675	0.942784
3	196730771	MFI2.Mask3.0.01	ref	Mask3.0.01	0.00535269	169821	ADD	0.0955677	0.0604919	2.49591	0.942552
9	99521116	ZNF510.Mask1.0.01	ref	Mask1.0.01	9.71611e-05	169821	ADD	-0.70381	0.445635	2.49432	0.942113
17	78011924	CCDC40.Mask3.0.01	ref	Mask3.0.01	0.00457541	169821	ADD	-0.104404	0.0661155	2.49362	0.941921
17	19641730	ALDH3A1.Mask3.0.01	ref	Mask3.0.01	0.000647741	169821	ADD	0.271205	0.171747	2.49355	0.941902
11	46880570	LRP4.Mask2.0.01	ref	Mask2.0.01	0.00222587	169821	ADD	0.148619	0.0941277	2.49294	0.941734
11	46880570	LRP4.Mask3.0.01	ref	Mask3.0.01	0.00222587	169821	ADD	0.148619	0.0941277	2.49294	0.941734
3	54952510	LRTM1.Mask2.0.01	ref	Mask2.0.01	0.00215521	169821	ADD	-0.150669	0.0954542	2.49147	0.941327
7	143017849	CLCN1.Mask2.0.01	ref	Mask2.0.01	0.000744902	169821	ADD	-0.261025	0.1654	2.49053	0.941068
19	45849920	KLC3.Mask2.0.01	ref	Mask2.0.01	0.00199916	169821	ADD	0.15686	0.099401	2.49025	0.94099
14	21161704	RNASE4.Mask1.0.01	ref	Mask1.0.01	0.000100127	169785	ADD	-0.700888	0.444163	2.49007	0.940943
12	123335398	HIP1R.Mask3.0.01	ref	Mask3.0.01	0.00397772	169821	ADD	0.110989	0.0703429	2.48955	0.940798
8	22412114	SORBS3.Mask1.0.01	ref	Mask1.0.01	4.41644e-05	169820	ADD	1.08591	0.688391	2.48839	0.940477
10	90429592	LIPF.Mask2.0.01	ref	Mask2.0.01	0.00191084	169821	ADD	-0.158917	0.100762	2.48741	0.940207
7	73097221	DNAJC30.Mask2.0.01	ref	Mask2.0.01	0.00114238	169821	ADD	-0.200249	0.126976	2.48712	0.940129
7	73097221	DNAJC30.Mask3.0.01	ref	Mask3.0.01	0.00114238	169821	ADD	-0.200249	0.126976	2.48712	0.940129
1	55505604	PCSK9.Mask2.0.01	ref	Mask2.0.01	0.000906837	169821	ADD	-0.228229	0.14472	2.48704	0.940105
1	55505604	PCSK9.Mask3.0.01	ref	Mask3.0.01	0.000906837	169821	ADD	-0.228229	0.14472	2.48704	0.940105
5	148753948	IL17B.Mask2.0.01	ref	Mask2.0.01	3.2387e-05	169821	ADD	1.24844	0.791645	2.48698	0.94009
5	148753948	IL17B.Mask3.0.01	ref	Mask3.0.01	3.2387e-05	169821	ADD	1.24844	0.791645	2.48698	0.94009
16	81142204	PKD1L2.Mask1.0.01	ref	Mask1.0.01	0.00194617	169821	ADD	-0.157081	0.0996122	2.48668	0.940007
11	107375728	ALKBH8.Mask2.0.01	ref	Mask2.0.01	0.000441641	169821	ADD	-0.331293	0.210136	2.48556	0.939697
11	107375728	ALKBH8.Mask3.0.01	ref	Mask3.0.01	0.000441641	169821	ADD	-0.331293	0.210136	2.48556	0.939697
6	35911877	SLC26A8.Mask3.0.01	ref	Mask3.0.01	0.00254091	169821	ADD	-0.138537	0.0878883	2.48468	0.939454
4	123663402	BBS12.Mask2.0.01	ref	Mask2.0.01	0.00201389	169821	ADD	-0.156024	0.0989908	2.48422	0.939329
4	123663402	BBS12.Mask3.0.01	ref	Mask3.0.01	0.00201389	169821	ADD	-0.156024	0.0989908	2.48422	0.939329
2	15735621	DDX1.Mask2.0.01	ref	Mask2.0.01	0.000291483	169821	ADD	0.406781	0.25811	2.48376	0.939202
2	15735621	DDX1.Mask3.0.01	ref	Mask3.0.01	0.000291483	169821	ADD	0.406781	0.25811	2.48376	0.939202
8	146108164	ZNF250.Mask2.0.01	ref	Mask2.0.01	0.000161997	169756	ADD	-0.55672	0.353256	2.48368	0.939179
8	146108164	ZNF250.Mask3.0.01	ref	Mask3.0.01	0.000161997	169756	ADD	-0.55672	0.353256	2.48368	0.939179
19	46029259	VASP.Mask2.0.01	ref	Mask2.0.01	9.72419e-05	169680	ADD	-0.718358	0.455832	2.48354	0.93914
19	46029259	VASP.Mask3.0.01	ref	Mask3.0.01	9.72419e-05	169680	ADD	-0.718358	0.455832	2.48354	0.93914
7	129818350	TMEM209.Mask1.0.01	ref	Mask1.0.01	1.76657e-05	169821	ADD	1.58005	1.00274	2.4829	0.938962
4	81283906	C4orf22.Mask2.0.01	ref	Mask2.0.01	0.000176657	169821	ADD	0.509041	0.323078	2.48252	0.938857
11	134147271	GLB1L3.Mask1.0.01	ref	Mask1.0.01	2.94428e-05	169821	ADD	-1.28704	0.817028	2.48149	0.938573
15	91145559	CRTC3.Mask2.0.01	ref	Mask2.0.01	0.00147508	169821	ADD	0.180859	0.114824	2.48093	0.938419
15	91145559	CRTC3.Mask3.0.01	ref	Mask3.0.01	0.00147508	169821	ADD	0.180859	0.114824	2.48093	0.938419
1	23757593	ASAP3.Mask3.0.01	ref	Mask3.0.01	0.00341242	169821	ADD	-0.11791	0.0748596	2.48091	0.938413
1	36933759	CSF3R.Mask1.0.01	ref	Mask1.0.01	0.000465368	169758	ADD	0.32045	0.203463	2.48055	0.938313
8	30916702	WRN.Mask1.0.01	ref	Mask1.0.01	0.00202566	169821	ADD	0.155013	0.0984251	2.48041	0.938275
2	241078673	OTOS.Mask1.0.01	ref	Mask1.0.01	0.00162524	169821	ADD	0.172055	0.109272	2.47922	0.937948
2	241078673	OTOS.Mask2.0.01	ref	Mask2.0.01	0.00162524	169821	ADD	0.172055	0.109272	2.47922	0.937948
2	241078673	OTOS.Mask3.0.01	ref	Mask3.0.01	0.00162524	169821	ADD	0.172055	0.109272	2.47922	0.937948
12	102125368	SYCP3.Mask2.0.01	ref	Mask2.0.01	5.95465e-05	167936	ADD	-0.935523	0.594271	2.47821	0.937669
1	45288110	PTCH2.Mask2.0.01	ref	Mask2.0.01	0.000429864	169821	ADD	0.337633	0.214489	2.47786	0.937573
1	45288110	PTCH2.Mask3.0.01	ref	Mask3.0.01	0.000429864	169821	ADD	0.337633	0.214489	2.47786	0.937573
16	85936619	IRF8.Mask3.0.01	ref	Mask3.0.01	0.00181367	169821	ADD	0.16288	0.103487	2.4772	0.937389
8	59502096	NSMAF.Mask2.0.01	ref	Mask2.0.01	0.000135437	169821	ADD	0.607897	0.386268	2.47676	0.937267
8	59502096	NSMAF.Mask3.0.01	ref	Mask3.0.01	0.000135437	169821	ADD	0.607897	0.386268	2.47676	0.937267
3	124807188	SLC12A8.Mask2.0.01	ref	Mask2.0.01	0.00310032	169821	ADD	-0.125226	0.0795851	2.47587	0.937022
12	53552380	CSAD.Mask1.0.01	ref	Mask1.0.01	2.66439e-05	168894	ADD	1.27404	0.809707	2.47577	0.936994
6	154360695	OPRM1.Mask1.0.01	ref	Mask1.0.01	0.00244964	169821	ADD	-0.139858	0.0888875	2.47568	0.93697
5	136973012	KLHL3.Mask2.0.01	ref	Mask2.0.01	0.000153102	169821	ADD	-0.584812	0.371688	2.47558	0.936941
5	136973012	KLHL3.Mask3.0.01	ref	Mask3.0.01	0.000153102	169821	ADD	-0.584812	0.371688	2.47558	0.936941
6	97599696	MMS22L.Mask2.0.01	ref	Mask2.0.01	0.00169296	169821	ADD	-0.168721	0.107271	2.47388	0.936472
19	49166756	NTN5.Mask2.0.01	ref	Mask2.0.01	0.000441641	169821	ADD	-0.331931	0.211055	2.47346	0.936356
19	49166756	NTN5.Mask3.0.01	ref	Mask3.0.01	0.000441641	169821	ADD	-0.331931	0.211055	2.47346	0.936356
15	34158893	AVEN.Mask2.0.01	ref	Mask2.0.01	0.00133376	169821	ADD	-0.189156	0.12028	2.47314	0.936268
15	34158893	AVEN.Mask3.0.01	ref	Mask3.0.01	0.00133376	169821	ADD	-0.189156	0.12028	2.47314	0.936268
9	114134715	KIAA0368.Mask2.0.01	ref	Mask2.0.01	0.000341536	169821	ADD	-0.379997	0.241675	2.47228	0.936031
9	114134715	KIAA0368.Mask3.0.01	ref	Mask3.0.01	0.000341536	169821	ADD	-0.379997	0.241675	2.47228	0.936031
8	33246687	FUT10.Mask1.0.01	ref	Mask1.0.01	0.000329759	169821	ADD	-0.386788	0.246004	2.47208	0.935974
8	71619321	XKR9.Mask1.0.01	ref	Mask1.0.01	6.77184e-05	169821	ADD	0.82726	0.526159	2.47201	0.935956
11	20424474	PRMT3.Mask3.0.01	ref	Mask3.0.01	0.000512304	169821	ADD	0.305245	0.194182	2.47103	0.935684
16	84179155	DNAAF1.Mask3.0.01	ref	Mask3.0.01	0.00303849	169821	ADD	0.124851	0.0794536	2.46919	0.935176
12	112130586	ACAD10.Mask3.0.01	ref	Mask3.0.01	0.0018019	169821	ADD	-0.16512	0.105082	2.46909	0.93515
17	29111276	CRLF3.Mask2.0.01	ref	Mask2.0.01	2.94428e-05	169821	ADD	-1.28206	0.815916	2.46903	0.935132
17	29111276	CRLF3.Mask3.0.01	ref	Mask3.0.01	2.94428e-05	169821	ADD	-1.28206	0.815916	2.46903	0.935132
16	319586	RGS11.Mask2.0.01	ref	Mask2.0.01	0.00157813	169821	ADD	0.176272	0.112197	2.46833	0.93494
11	77728169	KCTD14.Mask2.0.01	ref	Mask2.0.01	0.000174548	169008	ADD	-0.555117	0.35335	2.46809	0.934871
11	77728169	KCTD14.Mask3.0.01	ref	Mask3.0.01	0.000174548	169008	ADD	-0.555117	0.35335	2.46809	0.934871
3	52848030	ITIH4.Mask1.0.01	ref	Mask1.0.01	5.96694e-05	167590	ADD	-0.943355	0.60054	2.46755	0.934723
23	2924693	ARSH.Mask2.0.01	ref	Mask2.0.01	0.000995171	169820	ADD	0.159067	0.101274	2.46697	0.934564
23	2924693	ARSH.Mask3.0.01	ref	Mask3.0.01	0.000995171	169820	ADD	0.159067	0.101274	2.46697	0.934564
19	14139137	RLN3.Mask1.0.01	ref	Mask1.0.01	7.36915e-05	169626	ADD	-0.801518	0.510388	2.46618	0.934346
19	14139137	RLN3.Mask2.0.01	ref	Mask2.0.01	7.36915e-05	169626	ADD	-0.801518	0.510388	2.46618	0.934346
19	14139137	RLN3.Mask3.0.01	ref	Mask3.0.01	7.36915e-05	169626	ADD	-0.801518	0.510388	2.46618	0.934346
20	44470512	ACOT8.Mask1.0.01	ref	Mask1.0.01	0.00124248	169821	ADD	-0.194412	0.1238	2.46608	0.934316
4	153573692	TMEM154.Mask2.0.01	ref	Mask2.0.01	0.00207573	169820	ADD	-0.153645	0.0978482	2.46564	0.934194
4	153573692	TMEM154.Mask3.0.01	ref	Mask3.0.01	0.00207573	169820	ADD	-0.153645	0.0978482	2.46564	0.934194
15	101109568	LINS.Mask1.0.01	ref	Mask1.0.01	2.06099e-05	169821	ADD	1.51044	0.962079	2.46482	0.933968
7	133824260	LRGUK.Mask3.0.01	ref	Mask3.0.01	0.00234659	169821	ADD	-0.145431	0.0926478	2.46403	0.933749
1	225140459	DNAH14.Mask2.0.01	ref	Mask2.0.01	0.00380401	169821	ADD	-0.111642	0.0711261	2.46376	0.933674
11	67800467	NDUFS8.Mask2.0.01	ref	Mask2.0.01	4.71084e-05	169821	ADD	1.0624	0.676892	2.46342	0.933582
11	67800467	NDUFS8.Mask3.0.01	ref	Mask3.0.01	4.71084e-05	169821	ADD	1.0624	0.676892	2.46342	0.933582
11	89943743	CHORDC1.Mask2.0.01	ref	Mask2.0.01	0.000388645	169821	ADD	0.339297	0.216192	2.46309	0.93349
11	89943743	CHORDC1.Mask3.0.01	ref	Mask3.0.01	0.000388645	169821	ADD	0.339297	0.216192	2.46309	0.93349
13	43463375	EPSTI1.Mask2.0.01	ref	Mask2.0.01	0.000736069	169821	ADD	-0.257072	0.163823	2.46241	0.933303
12	55794431	OR6C65.Mask2.0.01	ref	Mask2.0.01	6.47741e-05	169821	ADD	-0.909366	0.579563	2.46193	0.933171
12	55794431	OR6C65.Mask3.0.01	ref	Mask3.0.01	6.47741e-05	169821	ADD	-0.909366	0.579563	2.46193	0.933171
15	51742530	DMXL2.Mask2.0.01	ref	Mask2.0.01	0.00283828	169821	ADD	0.129702	0.0826704	2.46148	0.933045
15	51742530	DMXL2.Mask3.0.01	ref	Mask3.0.01	0.00283828	169821	ADD	0.129702	0.0826704	2.46148	0.933045
1	227920348	JMJD4.Mask2.0.01	ref	Mask2.0.01	0.00106583	169821	ADD	-0.209136	0.13331	2.46111	0.932943
1	227920348	JMJD4.Mask3.0.01	ref	Mask3.0.01	0.00106583	169821	ADD	-0.209136	0.13331	2.46111	0.932943
7	129096370	STRIP2.Mask2.0.01	ref	Mask2.0.01	0.000197267	169821	ADD	0.485859	0.309711	2.46098	0.932906
2	74650465	WDR54.Mask3.0.01	ref	Mask3.0.01	0.00106288	169821	ADD	-0.202277	0.128974	2.45974	0.932563
10	99129195	RRP12.Mask2.0.01	ref	Mask2.0.01	0.00164291	169821	ADD	-0.164924	0.105161	2.45956	0.932515
10	99129195	RRP12.Mask3.0.01	ref	Mask3.0.01	0.00164291	169821	ADD	-0.164924	0.105161	2.45956	0.932515
1	115215796	AMPD1.Mask3.0.01	ref	Mask3.0.01	0.00095689	169821	ADD	0.222747	0.142035	2.45941	0.932472
5	176074632	TSPAN17.Mask1.0.01	ref	Mask1.0.01	7.36069e-05	169821	ADD	0.866945	0.552938	2.45827	0.932158
5	176074632	TSPAN17.Mask2.0.01	ref	Mask2.0.01	7.36069e-05	169821	ADD	0.866945	0.552938	2.45827	0.932158
5	176074632	TSPAN17.Mask3.0.01	ref	Mask3.0.01	7.36069e-05	169821	ADD	0.866945	0.552938	2.45827	0.932158
16	16244435	ABCC6.Mask2.0.01	ref	Mask2.0.01	0.00359791	169821	ADD	0.115105	0.0734202	2.45787	0.932047
8	141672898	PTK2.Mask2.0.01	ref	Mask2.0.01	0.0011571	169821	ADD	-0.204554	0.130487	2.45745	0.93193
1	226037685	TMEM63A.Mask2.0.01	ref	Mask2.0.01	0.00164291	169821	ADD	0.170927	0.10904	2.45725	0.931874
1	226037685	TMEM63A.Mask3.0.01	ref	Mask3.0.01	0.00164291	169821	ADD	0.170927	0.10904	2.45725	0.931874
20	7866442	HAO1.Mask3.0.01	ref	Mask3.0.01	0.000294428	169821	ADD	0.398111	0.254024	2.45616	0.931574
1	201958031	RNPEP.Mask2.0.01	ref	Mask2.0.01	0.00220526	169821	ADD	0.14617	0.0932938	2.45476	0.931188
2	111395603	BUB1.Mask3.0.01	ref	Mask3.0.01	5.59413e-05	169821	ADD	-0.928583	0.592728	2.45432	0.931065
16	84179155	DNAAF1.Mask2.0.01	ref	Mask2.0.01	0.00262335	169821	ADD	0.134125	0.0856201	2.45397	0.930967
1	155006932	DCST1.Mask2.0.01	ref	Mask2.0.01	0.00271757	169821	ADD	-0.130753	0.0834728	2.45365	0.930879
11	6789268	OR2AG2.Mask1.0.01	ref	Mask1.0.01	0.000251245	159207	ADD	0.476447	0.304179	2.45341	0.930815
8	103663619	KLF10.Mask2.0.01	ref	Mask2.0.01	0.000936285	169820	ADD	-0.220017	0.140469	2.4533	0.930783
8	103663619	KLF10.Mask3.0.01	ref	Mask3.0.01	0.000936285	169820	ADD	-0.220017	0.140469	2.4533	0.930783
2	150426603	MMADHC.Mask2.0.01	ref	Mask2.0.01	0.000315038	169821	ADD	0.400799	0.255901	2.45306	0.930715
2	150426603	MMADHC.Mask3.0.01	ref	Mask3.0.01	0.000315038	169821	ADD	0.400799	0.255901	2.45306	0.930715
12	6061588	VWF.Mask3.0.01	ref	Mask3.0.01	0.00275584	169821	ADD	0.131402	0.0839105	2.45228	0.930501
1	109865630	SORT1.Mask2.0.01	ref	Mask2.0.01	0.000503471	169821	ADD	-0.302442	0.193138	2.45215	0.930464
1	109865630	SORT1.Mask3.0.01	ref	Mask3.0.01	0.000503471	169821	ADD	-0.302442	0.193138	2.45215	0.930464
10	860687	LARP4B.Mask2.0.01	ref	Mask2.0.01	0.000706626	169821	ADD	0.259739	0.165871	2.45208	0.930445
10	860687	LARP4B.Mask3.0.01	ref	Mask3.0.01	0.000706626	169821	ADD	0.259739	0.165871	2.45208	0.930445
14	58038735	SLC35F4.Mask2.0.01	ref	Mask2.0.01	0.000135534	169699	ADD	0.602961	0.38508	2.45175	0.930354
14	58038735	SLC35F4.Mask3.0.01	ref	Mask3.0.01	0.000135534	169699	ADD	0.602961	0.38508	2.45175	0.930354
17	40996824	AOC2.Mask3.0.01	ref	Mask3.0.01	0.00166057	169821	ADD	-0.169227	0.108088	2.45126	0.930218
1	53680396	C1orf123.Mask3.0.01	ref	Mask3.0.01	2.35544e-05	169820	ADD	-1.34946	0.861962	2.45101	0.930149
3	49927945	MST1R.Mask1.0.01	ref	Mask1.0.01	0.000871506	169821	ADD	0.236191	0.150866	2.451	0.930147
5	177419753	PROP1.Mask1.0.01	ref	Mask1.0.01	0.000229654	169821	ADD	0.438928	0.280411	2.45018	0.929921
1	230883415	CAPN9.Mask3.0.01	ref	Mask3.0.01	0.00609465	169821	ADD	-0.0878224	0.0561075	2.45001	0.929874
8	68930127	PREX2.Mask1.0.01	ref	Mask1.0.01	2.94584e-05	169731	ADD	1.25853	0.804079	2.4498	0.929815
20	34257560	NFS1.Mask2.0.01	ref	Mask2.0.01	0.00019727	169818	ADD	-0.496789	0.317445	2.4491	0.929622
20	34257560	NFS1.Mask3.0.01	ref	Mask3.0.01	0.00019727	169818	ADD	-0.496789	0.317445	2.4491	0.929622
12	54955390	PDE1B.Mask1.0.01	ref	Mask1.0.01	0.000886248	169817	ADD	0.234185	0.149655	2.44869	0.929509
12	122693095	DIABLO.Mask2.0.01	ref	Mask2.0.01	0.00154869	169821	ADD	0.175936	0.112457	2.44758	0.929199
12	122693095	DIABLO.Mask3.0.01	ref	Mask3.0.01	0.00154869	169821	ADD	0.175936	0.112457	2.44758	0.929199
8	67344767	ADHFE1.Mask3.0.01	ref	Mask3.0.01	0.00108055	169821	ADD	0.21064	0.134647	2.44731	0.929127
8	113243773	CSMD3.Mask1.0.01	ref	Mask1.0.01	1.47329e-05	169688	ADD	1.97571	1.26352	2.44502	0.928492
8	145540359	DGAT1.Mask3.0.01	ref	Mask3.0.01	0.00184017	169821	ADD	0.159655	0.102132	2.44367	0.928117
1	87025716	CLCA4.Mask3.0.01	ref	Mask3.0.01	0.000559413	169821	ADD	-0.28759	0.184006	2.44277	0.927869
7	44112925	POLM.Mask2.0.01	ref	Mask2.0.01	0.000724292	169821	ADD	-0.261903	0.167571	2.44276	0.927867
4	76836110	NAAA.Mask1.0.01	ref	Mask1.0.01	2.64985e-05	169821	ADD	-1.31421	0.840999	2.44198	0.92765
20	43938248	RBPJL.Mask3.0.01	ref	Mask3.0.01	0.00116299	169821	ADD	-0.203371	0.130156	2.44146	0.927507
1	244528021	C1orf100.Mask2.0.01	ref	Mask2.0.01	0.00147214	169821	ADD	-0.177292	0.113475	2.44104	0.927392
1	244528021	C1orf100.Mask3.0.01	ref	Mask3.0.01	0.00147214	169821	ADD	-0.177292	0.113475	2.44104	0.927392
14	73962034	HEATR4.Mask2.0.01	ref	Mask2.0.01	0.00353608	169821	ADD	-0.118204	0.0756686	2.44025	0.927171
6	74155412	MB21D1.Mask2.0.01	ref	Mask2.0.01	0.00218207	169564	ADD	0.149624	0.0958119	2.43873	0.92675
6	74155412	MB21D1.Mask3.0.01	ref	Mask3.0.01	0.00218207	169564	ADD	0.149624	0.0958119	2.43873	0.92675
19	16025181	CYP4F11.Mask3.0.01	ref	Mask3.0.01	0.000859729	169821	ADD	0.23264	0.148979	2.43846	0.926677
2	191152311	HIBCH.Mask2.0.01	ref	Mask2.0.01	4.41982e-05	169690	ADD	0.978773	0.626848	2.43803	0.926557
2	191152311	HIBCH.Mask3.0.01	ref	Mask3.0.01	4.41982e-05	169690	ADD	0.978773	0.626848	2.43803	0.926557
12	123424657	ABCB9.Mask2.0.01	ref	Mask2.0.01	0.000294428	169821	ADD	-0.389775	0.249711	2.43642	0.926111
12	42729742	PPHLN1.Mask2.0.01	ref	Mask2.0.01	0.00012366	169821	ADD	0.625919	0.401062	2.43565	0.925897
12	42729742	PPHLN1.Mask3.0.01	ref	Mask3.0.01	0.00012366	169821	ADD	0.625919	0.401062	2.43565	0.925897
6	27115101	HIST1H2AH.Mask2.0.01	ref	Mask2.0.01	0.00067135	169807	ADD	0.265513	0.170141	2.43531	0.925803
6	27115101	HIST1H2AH.Mask3.0.01	ref	Mask3.0.01	0.00067135	169807	ADD	0.265513	0.170141	2.43531	0.925803
1	20639370	VWA5B1.Mask2.0.01	ref	Mask2.0.01	0.00418971	169821	ADD	-0.105484	0.0675953	2.43526	0.925789
1	180124128	QSOX1.Mask1.0.01	ref	Mask1.0.01	3.53346e-05	169805	ADD	-1.21292	0.77748	2.43381	0.925388
3	100354621	GPR128.Mask2.0.01	ref	Mask2.0.01	0.00296783	169821	ADD	-0.127607	0.0817987	2.43363	0.925339
4	187192873	F11.Mask2.0.01	ref	Mask2.0.01	0.00241725	169821	ADD	-0.138056	0.088502	2.43334	0.925258
5	176562176	NSD1.Mask2.0.01	ref	Mask2.0.01	0.000718403	169821	ADD	0.249091	0.159688	2.43316	0.92521
5	176562176	NSD1.Mask3.0.01	ref	Mask3.0.01	0.000718403	169821	ADD	0.249091	0.159688	2.43316	0.92521
3	52469639	SEMA3G.Mask1.0.01	ref	Mask1.0.01	4.12199e-05	169821	ADD	1.07033	0.6862	2.43295	0.925151
9	98638309	ERCC6L2.Mask1.0.01	ref	Mask1.0.01	2.64985e-05	169821	ADD	-1.32783	0.851379	2.43241	0.925001
1	184764181	FAM129A.Mask1.0.01	ref	Mask1.0.01	0.000465196	169821	ADD	0.319586	0.204922	2.4322	0.924942
7	103018088	SLC26A5.Mask1.0.01	ref	Mask1.0.01	3.23872e-05	169820	ADD	1.23157	0.789882	2.43106	0.924627
3	190993044	UTS2B.Mask1.0.01	ref	Mask1.0.01	0.000262044	169819	ADD	-0.417217	0.26759	2.43099	0.924609
3	190993044	UTS2B.Mask2.0.01	ref	Mask2.0.01	0.000262044	169819	ADD	-0.417217	0.26759	2.43099	0.924609
3	190993044	UTS2B.Mask3.0.01	ref	Mask3.0.01	0.000262044	169819	ADD	-0.417217	0.26759	2.43099	0.924609
13	52951978	THSD1.Mask2.0.01	ref	Mask2.0.01	0.00257919	169821	ADD	-0.135989	0.0872219	2.43082	0.924561
13	52951978	THSD1.Mask3.0.01	ref	Mask3.0.01	0.00257919	169821	ADD	-0.135989	0.0872219	2.43082	0.924561
3	132277907	ACAD11.Mask2.0.01	ref	Mask2.0.01	0.00261746	169821	ADD	-0.13529	0.086783	2.43032	0.924422
3	132277907	ACAD11.Mask3.0.01	ref	Mask3.0.01	0.00261746	169821	ADD	-0.13529	0.086783	2.43032	0.924422
16	30004623	HIRIP3.Mask2.0.01	ref	Mask2.0.01	0.000647741	169821	ADD	-0.271331	0.174067	2.42977	0.92427
16	30004623	HIRIP3.Mask3.0.01	ref	Mask3.0.01	0.000647741	169821	ADD	-0.271331	0.174067	2.42977	0.92427
2	158594178	ACVR1.Mask3.0.01	ref	Mask3.0.01	3.53313e-05	169821	ADD	1.11618	0.716076	2.4297	0.92425
23	104463709	TEX13A.Mask2.0.01	ref	Mask2.0.01	5.89296e-05	169694	ADD	-0.646307	0.414635	2.42966	0.924239
23	104463709	TEX13A.Mask3.0.01	ref	Mask3.0.01	5.89296e-05	169694	ADD	-0.646307	0.414635	2.42966	0.924239
13	48523626	SUCLA2.Mask2.0.01	ref	Mask2.0.01	0.000379812	169821	ADD	0.343727	0.220555	2.42881	0.924004
20	39802121	PLCG1.Mask2.0.01	ref	Mask2.0.01	0.000114827	169821	ADD	-0.651361	0.417988	2.42837	0.923882
1	1139209	TNFRSF18.Mask1.0.01	ref	Mask1.0.01	7.94964e-05	169819	ADD	0.784688	0.503557	2.42827	0.923855
6	4068932	FAM217A.Mask2.0.01	ref	Mask2.0.01	0.00166646	169821	ADD	-0.165258	0.106056	2.42803	0.923786
6	4068932	FAM217A.Mask3.0.01	ref	Mask3.0.01	0.00166646	169821	ADD	-0.165258	0.106056	2.42803	0.923786
11	55563159	OR5D14.Mask2.0.01	ref	Mask2.0.01	0.000939224	169821	ADD	-0.225423	0.144679	2.42764	0.92368
11	55563159	OR5D14.Mask3.0.01	ref	Mask3.0.01	0.000939224	169821	ADD	-0.225423	0.144679	2.42764	0.92368
19	46195975	QPCTL.Mask1.0.01	ref	Mask1.0.01	3.24006e-05	169750	ADD	-1.23792	0.794594	2.42712	0.923536
1	90179703	LRRC8C.Mask2.0.01	ref	Mask2.0.01	5.2997e-05	169821	ADD	-0.920708	0.591012	2.4269	0.923474
1	90179703	LRRC8C.Mask3.0.01	ref	Mask3.0.01	5.2997e-05	169821	ADD	-0.920708	0.591012	2.4269	0.923474
5	54922404	SLC38A9.Mask2.0.01	ref	Mask2.0.01	0.000456363	169821	ADD	-0.334152	0.214572	2.42516	0.922993
5	54922404	SLC38A9.Mask3.0.01	ref	Mask3.0.01	0.000456363	169821	ADD	-0.334152	0.214572	2.42516	0.922993
19	36398134	TYROBP.Mask2.0.01	ref	Mask2.0.01	5.00527e-05	169821	ADD	-0.946462	0.607764	2.42514	0.922987
19	36398134	TYROBP.Mask3.0.01	ref	Mask3.0.01	5.00527e-05	169821	ADD	-0.946462	0.607764	2.42514	0.922987
1	117656065	TRIM45.Mask1.0.01	ref	Mask1.0.01	0.00170179	169821	ADD	-0.163658	0.105113	2.42416	0.922714
14	77269807	ANGEL1.Mask2.0.01	ref	Mask2.0.01	0.00118654	169821	ADD	-0.200335	0.128692	2.42332	0.922481
20	36932755	BPI.Mask2.0.01	ref	Mask2.0.01	0.00124837	169821	ADD	0.19067	0.1225	2.42268	0.922303
2	64778749	AFTPH.Mask2.0.01	ref	Mask2.0.01	0.00436342	169821	ADD	0.105035	0.0674843	2.42248	0.92225
2	64778749	AFTPH.Mask3.0.01	ref	Mask3.0.01	0.00436342	169821	ADD	0.105035	0.0674843	2.42248	0.92225
18	42449194	SETBP1.Mask2.0.01	ref	Mask2.0.01	0.00215521	169821	ADD	-0.149288	0.0959292	2.42187	0.922079
18	29770056	MEP1B.Mask2.singleton	ref	Mask2.singleton	1.47214e-05	169821	ADD	1.96549	1.26318	2.42108	0.921861
21	46875923	COL18A1.Mask1.0.01	ref	Mask1.0.01	2.64985e-05	169821	ADD	-1.31051	0.842245	2.42107	0.921857
12	112130586	ACAD10.Mask2.0.01	ref	Mask2.0.01	0.00178129	169821	ADD	-0.164295	0.105591	2.42097	0.921832
1	897029	KLHL17.Mask3.0.01	ref	Mask3.0.01	0.00100694	169821	ADD	0.21417	0.137652	2.42076	0.921773
1	229771013	URB2.Mask2.0.01	ref	Mask2.0.01	0.00231715	169821	ADD	-0.14226	0.091466	2.41904	0.921296
1	229771013	URB2.Mask3.0.01	ref	Mask3.0.01	0.00231715	169821	ADD	-0.14226	0.091466	2.41904	0.921296
6	31685366	LY6G6D.Mask2.0.01	ref	Mask2.0.01	0.000312095	169820	ADD	-0.386598	0.248587	2.41859	0.92117
6	31685366	LY6G6D.Mask3.0.01	ref	Mask3.0.01	0.000312095	169820	ADD	-0.386598	0.248587	2.41859	0.92117
1	3732885	CEP104.Mask2.0.01	ref	Mask2.0.01	0.00144858	169821	ADD	-0.178083	0.114516	2.41832	0.921094
1	3732885	CEP104.Mask3.0.01	ref	Mask3.0.01	0.00144858	169821	ADD	-0.178083	0.114516	2.41832	0.921094
3	42916726	CYP8B1.Mask2.0.01	ref	Mask2.0.01	0.000388645	169821	ADD	-0.331299	0.213136	2.41616	0.920497
3	42916726	CYP8B1.Mask3.0.01	ref	Mask3.0.01	0.000388645	169821	ADD	-0.331299	0.213136	2.41616	0.920497
13	43872493	ENOX1.Mask2.0.01	ref	Mask2.0.01	0.000842063	169821	ADD	0.241545	0.155396	2.41609	0.920477
13	43872493	ENOX1.Mask3.0.01	ref	Mask3.0.01	0.000842063	169821	ADD	0.241545	0.155396	2.41609	0.920477
3	38401831	XYLB.Mask1.0.01	ref	Mask1.0.01	0.000270873	169821	ADD	-0.420364	0.270468	2.41556	0.92033
20	5924640	TRMT6.Mask2.0.01	ref	Mask2.0.01	0.00083282	168704	ADD	0.237494	0.152847	2.41432	0.919985
20	5924640	TRMT6.Mask3.0.01	ref	Mask3.0.01	0.00083282	168704	ADD	0.237494	0.152847	2.41432	0.919985
20	37555008	FAM83D.Mask2.0.01	ref	Mask2.0.01	0.000362146	169821	ADD	0.365328	0.235141	2.41384	0.919853
20	37555008	FAM83D.Mask3.0.01	ref	Mask3.0.01	0.000362146	169821	ADD	0.365328	0.235141	2.41384	0.919853
22	21987513	CCDC116.Mask2.0.01	ref	Mask2.0.01	0.00156341	169821	ADD	-0.171903	0.110649	2.41364	0.919799
22	21987513	CCDC116.Mask3.0.01	ref	Mask3.0.01	0.00156341	169821	ADD	-0.171903	0.110649	2.41364	0.919799
10	97772315	CC2D2B.Mask3.0.01	ref	Mask3.0.01	0.000612424	169817	ADD	0.267249	0.172032	2.41332	0.919709
10	124793986	ACADSB.Mask2.0.01	ref	Mask2.0.01	0.0017489	169821	ADD	-0.163075	0.104975	2.41327	0.919695
19	10738409	SLC44A2.Mask2.0.01	ref	Mask2.0.01	0.00173712	169821	ADD	-0.165068	0.106277	2.41238	0.919449
2	234545341	UGT1A10.Mask1.0.01	ref	Mask1.0.01	0.000789545	169718	ADD	0.250164	0.161079	2.41198	0.919337
9	103002432	INVS.Mask2.0.01	ref	Mask2.0.01	0.000191378	169821	ADD	-0.501603	0.323032	2.41119	0.919117
10	15091698	OLAH.Mask3.0.01	ref	Mask3.0.01	0.000229654	169821	ADD	-0.465982	0.300093	2.41117	0.919112
11	20424474	PRMT3.Mask2.0.01	ref	Mask2.0.01	0.000503471	169821	ADD	0.304666	0.196244	2.4102	0.918843
22	39813759	TAB1.Mask3.0.01	ref	Mask3.0.01	0.0015428	169821	ADD	0.176449	0.11366	2.41001	0.918791
7	92116813	PEX1.Mask2.0.01	ref	Mask2.0.01	0.00163702	169821	ADD	-0.171574	0.110544	2.40898	0.918505
3	44598757	ZKSCAN7.Mask1.0.01	ref	Mask1.0.01	9.71611e-05	169821	ADD	-0.695111	0.447856	2.40897	0.918503
20	36932755	BPI.Mask3.0.01	ref	Mask3.0.01	0.00126309	169821	ADD	0.189031	0.121821	2.40781	0.918182
22	19026501	DGCR2.Mask2.0.01	ref	Mask2.0.01	0.00124837	169821	ADD	-0.193635	0.124791	2.4077	0.91815
22	19026501	DGCR2.Mask3.0.01	ref	Mask3.0.01	0.00124837	169821	ADD	-0.193635	0.124791	2.4077	0.91815
4	110749289	RRH.Mask1.0.01	ref	Mask1.0.01	2.65365e-05	169578	ADD	-1.30982	0.844168	2.4075	0.918093
7	100552244	MUC3A.Mask3.0.01	ref	Mask3.0.01	0.00030621	169818	ADD	0.400671	0.258233	2.40743	0.918075
19	46498340	CCDC61.Mask1.0.01	ref	Mask1.0.01	0.000267929	169821	ADD	-0.428652	0.276283	2.40714	0.917994
6	135287466	HBS1L.Mask2.0.01	ref	Mask2.0.01	0.000476973	169821	ADD	0.316745	0.204167	2.40685	0.917913
1	153905981	DENND4B.Mask2.0.01	ref	Mask2.0.01	0.000968667	169821	ADD	0.215312	0.138802	2.40626	0.917752
1	153905981	DENND4B.Mask3.0.01	ref	Mask3.0.01	0.000968667	169821	ADD	0.215312	0.138802	2.40626	0.917752
5	141325372	PCDH12.Mask2.0.01	ref	Mask2.0.01	0.000450474	169821	ADD	-0.317231	0.204566	2.40483	0.917353
19	49654561	HRC.Mask2.0.01	ref	Mask2.0.01	0.00255563	169821	ADD	-0.136861	0.0882644	2.40428	0.917202
19	49654561	HRC.Mask3.0.01	ref	Mask3.0.01	0.00255563	169821	ADD	-0.136861	0.0882644	2.40428	0.917202
5	96058392	CAST.Mask3.0.01	ref	Mask3.0.01	0.00254974	169821	ADD	-0.137974	0.08899	2.40387	0.917087
13	24233225	TNFRSF19.Mask1.0.01	ref	Mask1.0.01	1.81212e-05	165552	ADD	1.92768	1.24331	2.40386	0.917084
23	69261741	AWAT2.Mask2.0.01	ref	Mask2.0.01	8.24397e-05	169821	ADD	-0.511934	0.33022	2.40337	0.916948
23	69261741	AWAT2.Mask3.0.01	ref	Mask3.0.01	8.24397e-05	169821	ADD	-0.511934	0.33022	2.40337	0.916948
12	102141003	GNPTAB.Mask1.singleton	ref	Mask1.singleton	2.64985e-05	169821	ADD	-1.329	0.857384	2.40271	0.916765
17	40996824	AOC2.Mask2.0.01	ref	Mask2.0.01	0.00165763	169821	ADD	-0.167663	0.10817	2.40246	0.916695
6	35911877	SLC26A8.Mask2.0.01	ref	Mask2.0.01	0.00253797	169821	ADD	-0.136335	0.0879606	2.40235	0.916666
11	18726022	IGSF22.Mask2.0.01	ref	Mask2.0.01	0.00438992	169821	ADD	0.103089	0.0665139	2.40216	0.916613
11	18726022	IGSF22.Mask3.0.01	ref	Mask3.0.01	0.00438992	169821	ADD	0.103089	0.0665139	2.40216	0.916613
4	6642843	MRFAP1.Mask2.0.01	ref	Mask2.0.01	6.48294e-05	169676	ADD	-0.821423	0.530026	2.40181	0.916517
4	6642843	MRFAP1.Mask3.0.01	ref	Mask3.0.01	6.48294e-05	169676	ADD	-0.821423	0.530026	2.40181	0.916517
22	30775729	RNF215.Mask1.0.01	ref	Mask1.0.01	4.12199e-05	169821	ADD	-1.19706	0.772538	2.40099	0.916287
18	12948134	SEH1L.Mask3.0.01	ref	Mask3.0.01	0.000362146	169821	ADD	0.36065	0.232759	2.40082	0.916242
3	47537662	ELP6.Mask2.0.01	ref	Mask2.0.01	0.00232303	169821	ADD	0.140542	0.0907056	2.40075	0.916221
17	7339264	TMEM102.Mask1.0.01	ref	Mask1.0.01	2.65247e-05	169653	ADD	-1.31363	0.848276	2.39813	0.915495
14	24423016	DHRS4.Mask2.0.01	ref	Mask2.0.01	0.000497583	169821	ADD	-0.315917	0.204007	2.39803	0.915466
14	24423016	DHRS4.Mask3.0.01	ref	Mask3.0.01	0.000497583	169821	ADD	-0.315917	0.204007	2.39803	0.915466
22	38203979	GCAT.Mask2.0.01	ref	Mask2.0.01	0.00392178	169821	ADD	-0.109745	0.0708698	2.39797	0.91545
22	38203979	GCAT.Mask3.0.01	ref	Mask3.0.01	0.00392178	169821	ADD	-0.109745	0.0708698	2.39797	0.91545
2	38298080	CYP1B1.Mask2.0.01	ref	Mask2.0.01	0.0012837	169821	ADD	-0.19119	0.12349	2.39701	0.915182
2	38298080	CYP1B1.Mask3.0.01	ref	Mask3.0.01	0.0012837	169821	ADD	-0.19119	0.12349	2.39701	0.915182
19	58921324	ZNF584.Mask1.0.01	ref	Mask1.0.01	0.000456438	169793	ADD	0.317362	0.205018	2.3962	0.914959
23	48382197	EBP.Mask2.0.01	ref	Mask2.0.01	0.0013367	169821	ADD	0.13188	0.0851998	2.39597	0.914893
23	48382197	EBP.Mask3.0.01	ref	Mask3.0.01	0.0013367	169821	ADD	0.13188	0.0851998	2.39597	0.914893
19	48949649	GRWD1.Mask2.0.01	ref	Mask2.0.01	0.000370985	169818	ADD	-0.353899	0.228648	2.39565	0.914806
19	48949649	GRWD1.Mask3.0.01	ref	Mask3.0.01	0.000370985	169818	ADD	-0.353899	0.228648	2.39565	0.914806
1	179561901	TDRD5.Mask2.0.01	ref	Mask2.0.01	0.000105995	169820	ADD	-0.63831	0.412424	2.39539	0.914732
1	179561901	TDRD5.Mask3.0.01	ref	Mask3.0.01	0.000105995	169820	ADD	-0.63831	0.412424	2.39539	0.914732
9	35753765	MSMP.Mask2.0.01	ref	Mask2.0.01	0.000480107	169754	ADD	-0.316533	0.204523	2.39527	0.914699
9	35753765	MSMP.Mask3.0.01	ref	Mask3.0.01	0.000480107	169754	ADD	-0.316533	0.204523	2.39527	0.914699
11	68673571	IGHMBP2.Mask1.0.01	ref	Mask1.0.01	0.00014427	169821	ADD	0.566346	0.365952	2.39505	0.914638
8	68334892	CPA6.Mask1.0.01	ref	Mask1.0.01	0.000105994	169821	ADD	-0.6981	0.451125	2.39465	0.914526
12	13526164	C12orf36.Mask1.0.01	ref	Mask1.0.01	0.000110723	167083	ADD	0.669904	0.432941	2.39424	0.914414
12	13526164	C12orf36.Mask2.0.01	ref	Mask2.0.01	0.000110723	167083	ADD	0.669904	0.432941	2.39424	0.914414
12	13526164	C12orf36.Mask3.0.01	ref	Mask3.0.01	0.000110723	167083	ADD	0.669904	0.432941	2.39424	0.914414
20	43961662	SDC4.Mask1.0.01	ref	Mask1.0.01	2.9505e-05	169463	ADD	-1.25923	0.813884	2.39377	0.914284
2	111395603	BUB1.Mask2.0.01	ref	Mask2.0.01	5.2997e-05	169821	ADD	-0.925961	0.59852	2.39347	0.914201
17	38974736	KRT10.Mask2.0.01	ref	Mask2.0.01	0.000709571	169821	ADD	0.252299	0.163081	2.39345	0.914193
17	38974736	KRT10.Mask3.0.01	ref	Mask3.0.01	0.000709571	169821	ADD	0.252299	0.163081	2.39345	0.914193
12	58014187	SLC26A10.Mask3.0.01	ref	Mask3.0.01	0.0038305	169821	ADD	0.11184	0.0723082	2.3923	0.913875
20	43938248	RBPJL.Mask2.0.01	ref	Mask2.0.01	0.00116004	169821	ADD	-0.201486	0.130284	2.39173	0.913716
13	94482797	GPC6.Mask2.0.01	ref	Mask2.0.01	0.000904687	169672	ADD	-0.229161	0.148199	2.39106	0.913531
13	94482797	GPC6.Mask3.0.01	ref	Mask3.0.01	0.000904687	169672	ADD	-0.229161	0.148199	2.39106	0.913531
2	125175089	CNTNAP5.Mask2.0.01	ref	Mask2.0.01	0.000783178	169821	ADD	-0.243725	0.157639	2.39041	0.91335
2	125175089	CNTNAP5.Mask3.0.01	ref	Mask3.0.01	0.000783178	169821	ADD	-0.243725	0.157639	2.39041	0.91335
17	48913443	WFIKKN2.Mask1.0.01	ref	Mask1.0.01	3.23878e-05	169817	ADD	-1.24179	0.803365	2.38929	0.913038
7	148801044	ZNF425.Mask2.0.01	ref	Mask2.0.01	0.00167824	169821	ADD	-0.168226	0.108849	2.38859	0.912844
7	148801044	ZNF425.Mask3.0.01	ref	Mask3.0.01	0.00167824	169821	ADD	-0.168226	0.108849	2.38859	0.912844
19	30496360	URI1.Mask3.0.01	ref	Mask3.0.01	0.000456366	169820	ADD	-0.314615	0.203599	2.38785	0.912639
11	3988893	STIM1.Mask2.0.01	ref	Mask2.0.01	0.00286184	169821	ADD	-0.126312	0.0817456	2.38758	0.912564
11	3988893	STIM1.Mask3.0.01	ref	Mask3.0.01	0.00286184	169821	ADD	-0.126312	0.0817456	2.38758	0.912564
16	73161364	C16orf47.Mask3.0.01	ref	Mask3.0.01	0.000117771	169821	ADD	-0.645966	0.418062	2.38747	0.912533
13	111367876	ING1.Mask2.0.01	ref	Mask2.0.01	0.00180484	169821	ADD	-0.161109	0.104281	2.38688	0.91237
7	2274787	FTSJ2.Mask1.0.01	ref	Mask1.0.01	7.06626e-05	169821	ADD	-0.802485	0.519501	2.38617	0.912171
17	26851792	FOXN1.Mask2.0.01	ref	Mask2.0.01	0.000167824	169821	ADD	0.512828	0.331998	2.38601	0.912128
17	26851792	FOXN1.Mask3.0.01	ref	Mask3.0.01	0.000167824	169821	ADD	0.512828	0.331998	2.38601	0.912128
2	26785482	C2orf70.Mask2.0.01	ref	Mask2.0.01	0.00156636	169821	ADD	0.173948	0.112626	2.38539	0.911955
2	26785482	C2orf70.Mask3.0.01	ref	Mask3.0.01	0.00156636	169821	ADD	0.173948	0.112626	2.38539	0.911955
7	113517863	PPP1R3A.Mask1.0.01	ref	Mask1.0.01	2.94428e-05	169821	ADD	1.23256	0.798422	2.38315	0.911331
2	112922599	FBLN7.Mask3.0.01	ref	Mask3.0.01	0.00194617	169821	ADD	-0.152164	0.0985933	2.38193	0.910993
16	57463118	CIAPIN1.Mask1.0.01	ref	Mask1.0.01	0.00194678	169511	ADD	-0.156195	0.101242	2.38021	0.910516
11	66314511	ACTN3.Mask3.0.01	ref	Mask3.0.01	0.00198739	169821	ADD	-0.15546	0.100771	2.37992	0.910435
8	42693157	THAP1.Mask2.0.01	ref	Mask2.0.01	0.000153134	169786	ADD	0.561199	0.363831	2.37922	0.910239
8	42693157	THAP1.Mask3.0.01	ref	Mask3.0.01	0.000153134	169786	ADD	0.561199	0.363831	2.37922	0.910239
4	25125772	SEPSECS.Mask2.0.01	ref	Mask2.0.01	3.2387e-05	169821	ADD	-1.26013	0.816977	2.3791	0.910206
4	25125772	SEPSECS.Mask3.0.01	ref	Mask3.0.01	3.2387e-05	169821	ADD	-1.26013	0.816977	2.3791	0.910206
17	17394660	MED9.Mask2.0.01	ref	Mask2.0.01	2.356e-05	169779	ADD	-1.3756	0.891921	2.37867	0.910087
17	17394660	MED9.Mask3.0.01	ref	Mask3.0.01	2.356e-05	169779	ADD	-1.3756	0.891921	2.37867	0.910087
15	81624951	TMC3.Mask1.0.01	ref	Mask1.0.01	0.000476973	169821	ADD	-0.316927	0.205554	2.3772	0.909678
11	94038838	FOLR4.Mask3.0.01	ref	Mask3.0.01	0.0015958	169821	ADD	0.172044	0.111623	2.37558	0.909228
12	57629501	NDUFA4L2.Mask1.0.01	ref	Mask1.0.01	0.000294428	169821	ADD	0.375057	0.243363	2.37512	0.909099
12	57629501	NDUFA4L2.Mask2.0.01	ref	Mask2.0.01	0.000294428	169821	ADD	0.375057	0.243363	2.37512	0.909099
12	57629501	NDUFA4L2.Mask3.0.01	ref	Mask3.0.01	0.000294428	169821	ADD	0.375057	0.243363	2.37512	0.909099
20	20475858	RALGAPA2.Mask3.0.01	ref	Mask3.0.01	0.00293544	169821	ADD	-0.125416	0.0813874	2.37462	0.90896
8	27145195	TRIM35.Mask1.0.01	ref	Mask1.0.01	2.94681e-05	169675	ADD	1.22567	0.795405	2.37451	0.908929
9	131339659	SPTAN1.Mask2.0.01	ref	Mask2.0.01	0.00153397	169821	ADD	-0.172782	0.112133	2.37428	0.908866
9	131339659	SPTAN1.Mask3.0.01	ref	Mask3.0.01	0.00153397	169821	ADD	-0.172782	0.112133	2.37428	0.908866
1	40092631	HEYL.Mask2.0.01	ref	Mask2.0.01	0.000204914	168363	ADD	0.471259	0.305841	2.37426	0.908861
1	40092631	HEYL.Mask3.0.01	ref	Mask3.0.01	0.000204914	168363	ADD	0.471259	0.305841	2.37426	0.908861
1	175306758	TNR.Mask2.0.01	ref	Mask2.0.01	0.00127193	169821	ADD	-0.189013	0.122711	2.37254	0.908383
1	175306758	TNR.Mask3.0.01	ref	Mask3.0.01	0.00127193	169821	ADD	-0.189013	0.122711	2.37254	0.908383
4	151119160	DCLK2.Mask3.0.01	ref	Mask3.0.01	0.00108644	169821	ADD	0.205867	0.1337	2.37089	0.907925
8	80915364	TPD52.Mask3.0.01	ref	Mask3.0.01	0.000700738	169821	ADD	-0.258376	0.167816	2.3705	0.907814
17	47782485	SLC35B1.Mask2.0.01	ref	Mask2.0.01	0.000795606	169682	ADD	0.241744	0.157016	2.37043	0.907795
3	113503269	ATP6V1A.Mask2.0.01	ref	Mask2.0.01	0.000421297	169714	ADD	0.326699	0.21222	2.36985	0.907634
3	113503269	ATP6V1A.Mask3.0.01	ref	Mask3.0.01	0.000421297	169714	ADD	0.326699	0.21222	2.36985	0.907634
6	10509327	GCNT2.Mask2.0.01	ref	Mask2.0.01	0.000724292	169821	ADD	0.246084	0.159863	2.36957	0.907555
6	10509327	GCNT2.Mask3.0.01	ref	Mask3.0.01	0.000724292	169821	ADD	0.246084	0.159863	2.36957	0.907555
9	116059925	RNF183.Mask2.0.01	ref	Mask2.0.01	0.000983388	169821	ADD	0.213939	0.139011	2.36854	0.90727
9	116059925	RNF183.Mask3.0.01	ref	Mask3.0.01	0.000983388	169821	ADD	0.213939	0.139011	2.36854	0.90727
6	35745241	CLPSL2.Mask2.0.01	ref	Mask2.0.01	3.82756e-05	169821	ADD	-1.2181	0.791501	2.36843	0.907238
6	35745241	CLPSL2.Mask3.0.01	ref	Mask3.0.01	3.82756e-05	169821	ADD	-1.2181	0.791501	2.36843	0.907238
22	37688718	CYTH4.Mask1.0.01	ref	Mask1.0.01	2.64985e-05	169821	ADD	-1.31168	0.852318	2.36837	0.907223
4	843498	GAK.Mask2.0.01	ref	Mask2.0.01	0.00286184	169821	ADD	-0.127766	0.0830283	2.36797	0.907112
4	843498	GAK.Mask3.0.01	ref	Mask3.0.01	0.00286184	169821	ADD	-0.127766	0.0830283	2.36797	0.907112
1	145415341	HFE2.Mask2.0.01	ref	Mask2.0.01	0.000568245	169821	ADD	-0.285026	0.185229	2.36783	0.907072
1	145415341	HFE2.Mask3.0.01	ref	Mask3.0.01	0.000568245	169821	ADD	-0.285026	0.185229	2.36783	0.907072
1	1289572	MXRA8.Mask3.0.01	ref	Mask3.0.01	0.000114828	169819	ADD	-0.596926	0.387991	2.36699	0.906839
9	131804582	FAM73B.Mask2.0.01	ref	Mask2.0.01	2.94428e-05	169821	ADD	-1.24751	0.81098	2.3663	0.906645
3	196730771	MFI2.Mask2.0.01	ref	Mask2.0.01	0.00534681	169821	ADD	0.0930888	0.0605183	2.36603	0.906572
16	449067	NME4.Mask1.0.01	ref	Mask1.0.01	8.32306e-05	162200	ADD	-0.727089	0.472866	2.36428	0.906084
12	13061209	GPRC5A.Mask2.0.01	ref	Mask2.0.01	0.000273818	169821	ADD	0.399478	0.259872	2.36302	0.905734
12	13061209	GPRC5A.Mask3.0.01	ref	Mask3.0.01	0.000273818	169821	ADD	0.399478	0.259872	2.36302	0.905734
11	118827661	UPK2.Mask1.0.01	ref	Mask1.0.01	0.00148097	169821	ADD	-0.175883	0.114421	2.36287	0.905692
6	88315731	ORC3.Mask3.0.01	ref	Mask3.0.01	0.00219349	169821	ADD	-0.143851	0.0935885	2.36253	0.905598
9	107547873	ABCA1.Mask2.0.01	ref	Mask2.0.01	0.00710748	169821	ADD	-0.0811982	0.0528325	2.36206	0.905466
17	34958531	MRM1.Mask2.0.01	ref	Mask2.0.01	3.82875e-05	169768	ADD	-1.22786	0.799054	2.36127	0.905246
17	34958531	MRM1.Mask3.0.01	ref	Mask3.0.01	3.82875e-05	169768	ADD	-1.22786	0.799054	2.36127	0.905246
1	170928730	MROH9.Mask1.0.01	ref	Mask1.0.01	2.65119e-05	169735	ADD	1.23313	0.802506	2.36113	0.905206
3	14862227	FGD5.Mask2.0.01	ref	Mask2.0.01	0.000574134	169821	ADD	-0.280712	0.182692	2.36092	0.905149
3	14862227	FGD5.Mask3.0.01	ref	Mask3.0.01	0.000574134	169821	ADD	-0.280712	0.182692	2.36092	0.905149
5	161115984	GABRA6.Mask1.0.01	ref	Mask1.0.01	2.94435e-05	169817	ADD	-1.3004	0.846545	2.35968	0.904803
4	8467283	TRMT44.Mask1.0.01	ref	Mask1.0.01	5.88855e-05	169821	ADD	-0.846201	0.550889	2.3595	0.904752
1	247614785	OR2B11.Mask2.0.01	ref	Mask2.0.01	0.00157813	169821	ADD	-0.169302	0.110227	2.35912	0.904648
1	247614785	OR2B11.Mask3.0.01	ref	Mask3.0.01	0.00157813	169821	ADD	-0.169302	0.110227	2.35912	0.904648
2	86067359	ST3GAL5.Mask1.0.01	ref	Mask1.0.01	0.000329759	169821	ADD	-0.382689	0.24916	2.35904	0.904625
13	61985401	PCDH20.Mask2.0.01	ref	Mask2.0.01	0.00133081	169821	ADD	-0.183871	0.119716	2.35898	0.904609
13	61985401	PCDH20.Mask3.0.01	ref	Mask3.0.01	0.00133081	169821	ADD	-0.183871	0.119716	2.35898	0.904609
8	87125953	ATP6V0D2.Mask2.0.01	ref	Mask2.0.01	0.000359202	169821	ADD	0.361526	0.235441	2.35783	0.904289
11	47446163	PSMC3.Mask1.0.01	ref	Mask1.0.01	9.42685e-05	169728	ADD	-0.693251	0.451491	2.35767	0.904244
11	47446163	PSMC3.Mask2.0.01	ref	Mask2.0.01	9.42685e-05	169728	ADD	-0.693251	0.451491	2.35767	0.904244
11	47446163	PSMC3.Mask3.0.01	ref	Mask3.0.01	9.42685e-05	169728	ADD	-0.693251	0.451491	2.35767	0.904244
11	2929529	SLC22A18.Mask3.0.01	ref	Mask3.0.01	0.000435753	169821	ADD	0.321951	0.209692	2.35732	0.904146
14	23588266	CEBPE.Mask2.0.01	ref	Mask2.0.01	7.65512e-05	169821	ADD	0.741619	0.483149	2.35613	0.903816
14	23588266	CEBPE.Mask3.0.01	ref	Mask3.0.01	7.65512e-05	169821	ADD	0.741619	0.483149	2.35613	0.903816
3	107881495	IFT57.Mask1.0.01	ref	Mask1.0.01	0.00104265	169759	ADD	0.207178	0.134974	2.35607	0.903799
18	21761131	OSBPL1A.Mask1.0.01	ref	Mask1.0.01	7.94955e-05	169821	ADD	-0.766088	0.499181	2.35527	0.903576
1	45205606	KIF2C.Mask1.0.01	ref	Mask1.0.01	1.76677e-05	169801	ADD	1.50394	0.981352	2.3486	0.901719
6	33740487	LEMD2.Mask2.0.01	ref	Mask2.0.01	0.00230242	169821	ADD	-0.139868	0.0912677	2.34855	0.901704
6	33740487	LEMD2.Mask3.0.01	ref	Mask3.0.01	0.00230242	169821	ADD	-0.139868	0.0912677	2.34855	0.901704
9	86615956	RMI1.Mask2.0.01	ref	Mask2.0.01	0.000585914	169820	ADD	-0.28312	0.184759	2.34817	0.901599
9	86615956	RMI1.Mask3.0.01	ref	Mask3.0.01	0.000585914	169820	ADD	-0.28312	0.184759	2.34817	0.901599
22	30366964	MTMR3.Mask2.0.01	ref	Mask2.0.01	0.000512304	169821	ADD	-0.291845	0.190476	2.34761	0.901441
17	15212000	TEKT3.Mask2.0.01	ref	Mask2.0.01	0.00291483	169821	ADD	0.126016	0.0822462	2.34757	0.901432
9	139794123	TRAF2.Mask2.0.01	ref	Mask2.0.01	0.000191378	169821	ADD	-0.50748	0.331217	2.34754	0.901421
9	139794123	TRAF2.Mask3.0.01	ref	Mask3.0.01	0.000191378	169821	ADD	-0.50748	0.331217	2.34754	0.901421
19	38102795	ZNF540.Mask1.0.01	ref	Mask1.0.01	2.37341e-05	168534	ADD	-1.40653	0.918206	2.34647	0.901125
20	35207143	TGIF2.Mask3.0.01	ref	Mask3.0.01	4.4198e-05	169691	ADD	-1.00203	0.654175	2.34623	0.901057
14	36768346	MBIP.Mask2.0.01	ref	Mask2.0.01	0.000506419	169820	ADD	0.301417	0.196785	2.34613	0.901029
14	36768346	MBIP.Mask3.0.01	ref	Mask3.0.01	0.000506419	169820	ADD	0.301417	0.196785	2.34613	0.901029
1	23757593	ASAP3.Mask2.0.01	ref	Mask2.0.01	0.00340653	169821	ADD	-0.11471	0.074941	2.34296	0.900145
8	80915364	TPD52.Mask2.0.01	ref	Mask2.0.01	0.000686016	169821	ADD	-0.260046	0.169915	2.34228	0.899957
7	73098119	WBSCR22.Mask2.0.01	ref	Mask2.0.01	0.000176657	169821	ADD	-0.482556	0.315306	2.34223	0.899942
1	247264263	ZNF669.Mask2.0.01	ref	Mask2.0.01	0.00101283	169821	ADD	0.214327	0.140046	2.34214	0.899918
1	247264263	ZNF669.Mask3.0.01	ref	Mask3.0.01	0.00101283	169821	ADD	0.214327	0.140046	2.34214	0.899918
10	17632421	PTPLA.Mask2.0.01	ref	Mask2.0.01	0.00165468	169821	ADD	0.16624	0.108645	2.34125	0.89967
10	17632421	PTPLA.Mask3.0.01	ref	Mask3.0.01	0.00165468	169821	ADD	0.16624	0.108645	2.34125	0.89967
3	196454939	PIGX.Mask1.0.01	ref	Mask1.0.01	4.71576e-05	169644	ADD	-0.952264	0.622463	2.34038	0.899427
14	104452552	TDRD9.Mask3.0.01	ref	Mask3.0.01	0.0007714	169821	ADD	-0.239318	0.156453	2.33982	0.89927
20	2796081	C20orf141.Mask2.0.01	ref	Mask2.0.01	0.00309745	169817	ADD	0.123847	0.0809868	2.33853	0.898911
20	2796081	C20orf141.Mask3.0.01	ref	Mask3.0.01	0.00309745	169817	ADD	0.123847	0.0809868	2.33853	0.898911
10	72434568	ADAMTS14.Mask2.0.01	ref	Mask2.0.01	0.00472556	169821	ADD	-0.0980021	0.0640974	2.33771	0.898682
2	217124053	MARCH4.Mask2.0.01	ref	Mask2.0.01	4.71084e-05	169821	ADD	-0.986405	0.645249	2.33698	0.898479
2	217124053	MARCH4.Mask3.0.01	ref	Mask3.0.01	4.71084e-05	169821	ADD	-0.986405	0.645249	2.33698	0.898479
7	124464069	POT1.Mask1.0.01	ref	Mask1.0.01	9.71617e-05	169820	ADD	0.654739	0.428347	2.33639	0.898314
7	124464069	POT1.Mask2.0.01	ref	Mask2.0.01	9.71617e-05	169820	ADD	0.654739	0.428347	2.33639	0.898314
7	124464069	POT1.Mask3.0.01	ref	Mask3.0.01	9.71617e-05	169820	ADD	0.654739	0.428347	2.33639	0.898314
2	74650465	WDR54.Mask2.0.01	ref	Mask2.0.01	0.00105994	169821	ADD	-0.197496	0.129211	2.33623	0.898269
1	51613168	C1orf185.Mask1.0.01	ref	Mask1.0.01	5.33501e-05	168697	ADD	0.927438	0.606903	2.33524	0.897993
1	51613168	C1orf185.Mask2.0.01	ref	Mask2.0.01	5.33501e-05	168697	ADD	0.927438	0.606903	2.33524	0.897993
1	51613168	C1orf185.Mask3.0.01	ref	Mask3.0.01	5.33501e-05	168697	ADD	0.927438	0.606903	2.33524	0.897993
21	43309411	C2CD2.Mask1.0.01	ref	Mask1.0.01	1.48766e-05	168049	ADD	1.94503	1.27283	2.33512	0.897959
14	77297641	C14orf166B.Mask3.0.01	ref	Mask3.0.01	0.000768456	169821	ADD	-0.237395	0.155357	2.33497	0.897918
9	5055750	JAK2.Mask2.0.01	ref	Mask2.0.01	0.000681275	169535	ADD	0.248576	0.162679	2.33481	0.897875
9	5055750	JAK2.Mask3.0.01	ref	Mask3.0.01	0.000681275	169535	ADD	0.248576	0.162679	2.33481	0.897875
1	92712176	GLMN.Mask2.0.01	ref	Mask2.0.01	0.000806732	169821	ADD	0.233685	0.152951	2.3343	0.897733
1	6418896	ACOT7.Mask1.0.01	ref	Mask1.0.01	2.64985e-05	169821	ADD	-1.28991	0.84448	2.33314	0.897408
1	6418896	ACOT7.Mask2.0.01	ref	Mask2.0.01	2.64985e-05	169821	ADD	-1.28991	0.84448	2.33314	0.897408
1	6418896	ACOT7.Mask3.0.01	ref	Mask3.0.01	2.64985e-05	169821	ADD	-1.28991	0.84448	2.33314	0.897408
13	43358264	FAM216B.Mask1.0.01	ref	Mask1.0.01	0.000100142	169759	ADD	0.659127	0.431521	2.3331	0.897397
3	48488466	ATRIP.Mask1.0.01	ref	Mask1.0.01	0.000108938	169821	ADD	-0.640872	0.419674	2.33194	0.897074
11	65423153	RELA.Mask1.0.01	ref	Mask1.0.01	8.83403e-05	169798	ADD	0.727157	0.476274	2.331	0.896812
11	65423153	RELA.Mask2.0.01	ref	Mask2.0.01	8.83403e-05	169798	ADD	0.727157	0.476274	2.331	0.896812
11	65423153	RELA.Mask3.0.01	ref	Mask3.0.01	8.83403e-05	169798	ADD	0.727157	0.476274	2.331	0.896812
11	56431525	OR5AR1.Mask1.0.01	ref	Mask1.0.01	0.000157724	168015	ADD	-0.543434	0.35594	2.33099	0.896807
8	146278240	C8orf33.Mask2.0.01	ref	Mask2.0.01	2.06107e-05	169815	ADD	-1.37534	0.900839	2.33092	0.89679
8	146278240	C8orf33.Mask3.0.01	ref	Mask3.0.01	2.06107e-05	169815	ADD	-1.37534	0.900839	2.33092	0.89679
2	237240076	IQCA1.Mask2.0.01	ref	Mask2.0.01	0.00248203	169821	ADD	0.135403	0.0886884	2.3309	0.896784
23	102973992	GLRA4.Mask2.0.01	ref	Mask2.0.01	0.000329761	169820	ADD	0.260312	0.17051	2.3307	0.896727
23	102973992	GLRA4.Mask3.0.01	ref	Mask3.0.01	0.000329761	169820	ADD	0.260312	0.17051	2.3307	0.896727
17	4700050	PSMB6.Mask2.0.01	ref	Mask2.0.01	0.000153184	169731	ADD	0.561591	0.367895	2.3302	0.896588
17	4700050	PSMB6.Mask3.0.01	ref	Mask3.0.01	0.000153184	169731	ADD	0.561591	0.367895	2.3302	0.896588
4	114823791	ARSJ.Mask1.0.01	ref	Mask1.0.01	9.12758e-05	169815	ADD	-0.695104	0.455395	2.32983	0.896485
13	28124510	LNX2.Mask1.0.01	ref	Mask1.0.01	4.45299e-05	168426	ADD	-0.97947	0.641714	2.3297	0.896448
10	17271945	VIM.Mask2.0.01	ref	Mask2.0.01	0.000100164	169722	ADD	0.677798	0.444131	2.32905	0.896266
10	17271945	VIM.Mask3.0.01	ref	Mask3.0.01	0.000100164	169722	ADD	0.677798	0.444131	2.32905	0.896266
3	178743017	ZMAT3.Mask3.0.01	ref	Mask3.0.01	2.06176e-05	169758	ADD	-1.41618	0.928094	2.32837	0.896078
15	40094196	GPR176.Mask2.0.01	ref	Mask2.0.01	0.000344486	169818	ADD	0.356282	0.233497	2.32822	0.896036
15	40094196	GPR176.Mask3.0.01	ref	Mask3.0.01	0.000344486	169818	ADD	0.356282	0.233497	2.32822	0.896036
17	43102032	DCAKD.Mask1.0.01	ref	Mask1.0.01	3.23872e-05	169820	ADD	-1.25167	0.820359	2.32795	0.895961
16	4511814	NMRAL1.Mask2.0.01	ref	Mask2.0.01	0.000677184	169821	ADD	-0.25757	0.168834	2.3274	0.895806
16	4511814	NMRAL1.Mask3.0.01	ref	Mask3.0.01	0.000677184	169821	ADD	-0.25757	0.168834	2.3274	0.895806
19	30164754	PLEKHF1.Mask1.0.01	ref	Mask1.0.01	0.000144338	169741	ADD	-0.544428	0.356892	2.32706	0.895713
17	32688804	CCL1.Mask2.0.01	ref	Mask2.0.01	2.651e-05	169747	ADD	-1.3265	0.869808	2.32576	0.895348
17	32688804	CCL1.Mask3.0.01	ref	Mask3.0.01	2.651e-05	169747	ADD	-1.3265	0.869808	2.32576	0.895348
1	205628550	SLC45A3.Mask2.0.01	ref	Mask2.0.01	0.00186962	169821	ADD	0.153536	0.100695	2.32491	0.895112
1	205628550	SLC45A3.Mask3.0.01	ref	Mask3.0.01	0.00186962	169821	ADD	0.153536	0.100695	2.32491	0.895112
12	111099070	HVCN1.Mask2.0.01	ref	Mask2.0.01	0.000100156	164743	ADD	-0.700334	0.459311	2.32486	0.895096
12	111099070	HVCN1.Mask3.0.01	ref	Mask3.0.01	0.000100156	164743	ADD	-0.700334	0.459311	2.32486	0.895096
7	99306709	CYP3A7.Mask1.0.01	ref	Mask1.0.01	2.06099e-05	169821	ADD	-1.4146	0.927956	2.32388	0.894824
16	1536004	PTX4.Mask2.0.01	ref	Mask2.0.01	0.000671295	169821	ADD	0.264299	0.173385	2.32362	0.894752
16	1536004	PTX4.Mask3.0.01	ref	Mask3.0.01	0.000671295	169821	ADD	0.264299	0.173385	2.32362	0.894752
7	31117647	ADCYAP1R1.Mask2.0.01	ref	Mask2.0.01	0.00149281	169814	ADD	-0.175085	0.114872	2.32313	0.894615
7	31117647	ADCYAP1R1.Mask3.0.01	ref	Mask3.0.01	0.00149281	169814	ADD	-0.175085	0.114872	2.32313	0.894615
5	80338786	RASGRF2.Mask2.0.01	ref	Mask2.0.01	0.000156047	169821	ADD	-0.521941	0.342472	2.3227	0.894495
5	80338786	RASGRF2.Mask3.0.01	ref	Mask3.0.01	0.000156047	169821	ADD	-0.521941	0.342472	2.3227	0.894495
12	32861094	DNM1L.Mask1.0.01	ref	Mask1.0.01	4.41821e-05	169752	ADD	0.973305	0.638721	2.32207	0.894319
16	68155996	NFATC3.Mask3.0.01	ref	Mask3.0.01	0.00040631	169821	ADD	0.347459	0.22803	2.32179	0.894242
2	97427356	CNNM4.Mask1.0.01	ref	Mask1.0.01	0.000114827	169821	ADD	-0.623414	0.409186	2.32119	0.894075
2	97427356	CNNM4.Mask2.0.01	ref	Mask2.0.01	0.000114827	169821	ADD	-0.623414	0.409186	2.32119	0.894075
2	97427356	CNNM4.Mask3.0.01	ref	Mask3.0.01	0.000114827	169821	ADD	-0.623414	0.409186	2.32119	0.894075
5	115298520	AQPEP.Mask3.0.01	ref	Mask3.0.01	0.00109233	169821	ADD	-0.20777	0.136395	2.32044	0.893863
3	89259374	EPHA3.Mask1.0.01	ref	Mask1.0.01	1.47214e-05	169821	ADD	1.91369	1.25661	2.31923	0.893526
11	117160329	BACE1.Mask2.0.01	ref	Mask2.0.01	0.000103056	169810	ADD	-0.676621	0.444306	2.31914	0.893502
14	32031331	NUBPL.Mask2.0.01	ref	Mask2.0.01	0.000291485	169820	ADD	0.382883	0.251467	2.3183	0.893267
14	91338649	RPS6KA5.Mask2.0.01	ref	Mask2.0.01	0.00169001	169821	ADD	-0.163545	0.107444	2.31692	0.892881
14	91338649	RPS6KA5.Mask3.0.01	ref	Mask3.0.01	0.00169001	169821	ADD	-0.163545	0.107444	2.31692	0.892881
3	143704574	C3orf58.Mask1.0.01	ref	Mask1.0.01	1.78152e-05	168396	ADD	1.47757	0.970793	2.31657	0.892784
11	64950393	CAPN1.Mask2.0.01	ref	Mask2.0.01	0.00235837	169821	ADD	-0.139485	0.0916515	2.31621	0.892683
11	64950393	CAPN1.Mask3.0.01	ref	Mask3.0.01	0.00235837	169821	ADD	-0.139485	0.0916515	2.31621	0.892683
14	104145796	KLC1.Mask1.0.01	ref	Mask1.0.01	8.64268e-05	167772	ADD	-0.711175	0.467387	2.31527	0.892419
10	29752459	SVIL.Mask2.0.01	ref	Mask2.0.01	0.0048875	169821	ADD	-0.095581	0.0628165	2.31524	0.892411
10	29752459	SVIL.Mask3.0.01	ref	Mask3.0.01	0.0048875	169821	ADD	-0.095581	0.0628165	2.31524	0.892411
13	114150006	TMCO3.Mask1.0.01	ref	Mask1.0.01	5.88859e-05	169820	ADD	0.923597	0.60707	2.31466	0.89225
19	9406652	ZNF699.Mask1.0.01	ref	Mask1.0.01	2.06155e-05	169775	ADD	-1.35849	0.892954	2.3145	0.892205
22	38987435	FAM227A.Mask1.0.01	ref	Mask1.0.01	0.000403453	168545	ADD	0.333444	0.219202	2.31396	0.892056
22	38987435	FAM227A.Mask2.0.01	ref	Mask2.0.01	0.000403453	168545	ADD	0.333444	0.219202	2.31396	0.892056
2	29416157	ALK.Mask2.0.01	ref	Mask2.0.01	0.000630075	169821	ADD	0.257233	0.16913	2.31319	0.891839
2	29416157	ALK.Mask3.0.01	ref	Mask3.0.01	0.000630075	169821	ADD	0.257233	0.16913	2.31319	0.891839
1	16349215	CLCNKA.Mask2.0.01	ref	Mask2.0.01	0.00247025	169821	ADD	0.134755	0.088607	2.31289	0.891756
2	44071679	ABCG8.Mask3.0.01	ref	Mask3.0.01	0.00669234	169821	ADD	-0.0829211	0.0545257	2.31274	0.891714
6	28195606	ZSCAN9.Mask2.0.01	ref	Mask2.0.01	0.0011041	169821	ADD	-0.204792	0.134668	2.31257	0.891666
6	28195606	ZSCAN9.Mask3.0.01	ref	Mask3.0.01	0.0011041	169821	ADD	-0.204792	0.134668	2.31257	0.891666
16	3558460	CLUAP1.Mask1.0.01	ref	Mask1.0.01	2.35542e-05	169821	ADD	-1.37261	0.902865	2.31124	0.891296
3	121973074	CASR.Mask2.0.01	ref	Mask2.0.01	0.000214932	169821	ADD	0.453623	0.298392	2.31109	0.891251
3	121973074	CASR.Mask3.0.01	ref	Mask3.0.01	0.000214932	169821	ADD	0.453623	0.298392	2.31109	0.891251
23	153880880	CTAG2.Mask2.0.01	ref	Mask2.0.01	0.000302601	168539	ADD	-0.289273	0.190339	2.30973	0.890872
23	153880880	CTAG2.Mask3.0.01	ref	Mask3.0.01	0.000302601	168539	ADD	-0.289273	0.190339	2.30973	0.890872
3	130733118	ASTE1.Mask1.0.01	ref	Mask1.0.01	6.47741e-05	169821	ADD	-0.815838	0.536874	2.30921	0.890728
1	223283807	TLR5.Mask2.0.01	ref	Mask2.0.01	0.000753735	169821	ADD	-0.245335	0.161448	2.30915	0.890709
1	223283807	TLR5.Mask3.0.01	ref	Mask3.0.01	0.000753735	169821	ADD	-0.245335	0.161448	2.30915	0.890709
17	42426535	GRN.Mask2.0.01	ref	Mask2.0.01	7.3613e-05	169807	ADD	0.780498	0.51371	2.30838	0.890496
17	42426535	GRN.Mask3.0.01	ref	Mask3.0.01	7.3613e-05	169807	ADD	0.780498	0.51371	2.30838	0.890496
3	134197463	ANAPC13.Mask3.0.01	ref	Mask3.0.01	5.00677e-05	169770	ADD	-0.953671	0.627721	2.30815	0.890431
10	105138233	TAF5.Mask2.0.01	ref	Mask2.0.01	7.36069e-05	169821	ADD	0.829504	0.54604	2.30775	0.890318
10	105138233	TAF5.Mask3.0.01	ref	Mask3.0.01	7.36069e-05	169821	ADD	0.829504	0.54604	2.30775	0.890318
8	144641563	GSDMD.Mask1.0.01	ref	Mask1.0.01	3.53315e-05	169820	ADD	-1.23762	0.814704	2.30769	0.890301
1	151009230	BNIPL.Mask3.0.01	ref	Mask3.0.01	0.0014427	169821	ADD	-0.1745	0.114888	2.30696	0.890099
12	31944737	H3F3C.Mask2.0.01	ref	Mask2.0.01	0.000238486	169821	ADD	-0.43184	0.284324	2.30685	0.890067
12	31944737	H3F3C.Mask3.0.01	ref	Mask3.0.01	0.000238486	169821	ADD	-0.43184	0.284324	2.30685	0.890067
7	21941971	CDCA7L.Mask2.0.01	ref	Mask2.0.01	6.18298e-05	169821	ADD	-0.890196	0.586277	2.3055	0.889691
7	21941971	CDCA7L.Mask3.0.01	ref	Mask3.0.01	6.18298e-05	169821	ADD	-0.890196	0.586277	2.3055	0.889691
5	115782397	SEMA6A.Mask2.0.01	ref	Mask2.0.01	0.00171651	169821	ADD	0.163125	0.10744	2.30522	0.889611
5	115782397	SEMA6A.Mask3.0.01	ref	Mask3.0.01	0.00171651	169821	ADD	0.163125	0.10744	2.30522	0.889611
3	52492677	NISCH.Mask1.0.01	ref	Mask1.0.01	3.53315e-05	169820	ADD	-1.22129	0.80445	2.30483	0.889504
10	135122925	ZNF511.Mask1.0.01	ref	Mask1.0.01	3.35816e-05	163780	ADD	-1.23559	0.813919	2.30454	0.889422
22	38864260	KDELR3.Mask3.0.01	ref	Mask3.0.01	0.000800843	169821	ADD	-0.241332	0.158973	2.30454	0.889421
15	41797002	LTK.Mask3.0.01	ref	Mask3.0.01	0.00333587	169821	ADD	-0.116558	0.076789	2.30402	0.889276
2	216230227	FN1.Mask2.0.01	ref	Mask2.0.01	0.00509949	169821	ADD	-0.0950366	0.0626374	2.30205	0.888726
5	176069710	EIF4E1B.Mask3.0.01	ref	Mask3.0.01	0.00189906	169821	ADD	0.153531	0.10124	2.29976	0.888085
20	30227837	COX4I2.Mask1.0.01	ref	Mask1.0.01	7.94955e-05	169821	ADD	0.769163	0.507232	2.29945	0.887999
2	109403311	CCDC138.Mask2.0.01	ref	Mask2.0.01	0.002008	169821	ADD	-0.15157	0.0999615	2.2991	0.887903
2	109403311	CCDC138.Mask3.0.01	ref	Mask3.0.01	0.002008	169821	ADD	-0.15157	0.0999615	2.2991	0.887903
13	103459624	BIVM.Mask2.0.01	ref	Mask2.0.01	2.06294e-05	169661	ADD	1.44638	0.953919	2.299	0.887874
13	103459624	BIVM.Mask3.0.01	ref	Mask3.0.01	2.06294e-05	169661	ADD	1.44638	0.953919	2.299	0.887874
15	65347497	RASL12.Mask1.0.01	ref	Mask1.0.01	2.35542e-05	169821	ADD	-1.34411	0.886475	2.299	0.887872
15	65347497	RASL12.Mask2.0.01	ref	Mask2.0.01	2.35542e-05	169821	ADD	-1.34411	0.886475	2.299	0.887872
15	65347497	RASL12.Mask3.0.01	ref	Mask3.0.01	2.35542e-05	169821	ADD	-1.34411	0.886475	2.299	0.887872
12	50513902	COX14.Mask1.0.01	ref	Mask1.0.01	1.49393e-05	167344	ADD	1.89661	1.25121	2.2977	0.887511
22	35478538	ISX.Mask2.0.01	ref	Mask2.0.01	0.000491694	169821	ADD	0.294562	0.194344	2.29727	0.887388
22	35478538	ISX.Mask3.0.01	ref	Mask3.0.01	0.000491694	169821	ADD	0.294562	0.194344	2.29727	0.887388
16	30387219	MYLPF.Mask3.0.01	ref	Mask3.0.01	1.79588e-05	167049	ADD	1.4809	0.977259	2.29631	0.887121
4	139100549	SLC7A11.Mask3.0.01	ref	Mask3.0.01	0.002959	169821	ADD	0.123608	0.0816028	2.29447	0.886605
14	24761467	DHRS1.Mask2.0.01	ref	Mask2.0.01	0.000276762	169821	ADD	-0.400763	0.26458	2.29435	0.886573
14	24761467	DHRS1.Mask3.0.01	ref	Mask3.0.01	0.000276762	169821	ADD	-0.400763	0.26458	2.29435	0.886573
1	119958047	HSD3B2.Mask1.0.01	ref	Mask1.0.01	7.65512e-05	169821	ADD	0.727962	0.480604	2.29426	0.886547
3	46965126	CCDC12.Mask2.0.01	ref	Mask2.0.01	0.000315236	169714	ADD	-0.381262	0.251758	2.29341	0.88631
3	46965126	CCDC12.Mask3.0.01	ref	Mask3.0.01	0.000315236	169714	ADD	-0.381262	0.251758	2.29341	0.88631
5	35954447	UGT3A1.Mask3.0.01	ref	Mask3.0.01	0.000653629	169821	ADD	-0.25796	0.170344	2.29325	0.886266
18	18546941	ROCK1.Mask2.0.01	ref	Mask2.0.01	4.71295e-05	169745	ADD	-0.959726	0.633802	2.29291	0.88617
18	18546941	ROCK1.Mask3.0.01	ref	Mask3.0.01	4.71295e-05	169745	ADD	-0.959726	0.633802	2.29291	0.88617
7	23163416	KLHL7.Mask2.0.01	ref	Mask2.0.01	1.76659e-05	169819	ADD	1.50531	0.99421	2.29243	0.886036
10	101157438	GOT1.Mask1.0.01	ref	Mask1.0.01	2.0611e-05	169812	ADD	-1.38963	0.917903	2.29196	0.885903
17	6599103	SLC13A5.Mask1.0.01	ref	Mask1.0.01	3.2448e-05	169502	ADD	-1.23988	0.819166	2.29094	0.885618
16	31073589	ZNF668.Mask2.0.01	ref	Mask2.0.01	0.000138381	169821	ADD	0.575092	0.379956	2.29091	0.885611
16	31073589	ZNF668.Mask3.0.01	ref	Mask3.0.01	0.000138381	169821	ADD	0.575092	0.379956	2.29091	0.885611
3	45942551	CCR9.Mask1.0.01	ref	Mask1.0.01	3.82903e-05	169756	ADD	1.05995	0.700453	2.28989	0.885324
14	94401051	ASB2.Mask1.0.01	ref	Mask1.0.01	0.000214932	169821	ADD	-0.45398	0.30001	2.28982	0.885305
9	107547873	ABCA1.Mask1.0.01	ref	Mask1.0.01	2.06101e-05	169820	ADD	-1.36409	0.901457	2.28978	0.885295
13	101266669	TMTC4.Mask2.0.01	ref	Mask2.0.01	3.82945e-05	169737	ADD	1.17569	0.777081	2.28902	0.885083
15	89070986	DET1.Mask3.0.01	ref	Mask3.0.01	0.000376867	169821	ADD	0.343768	0.227249	2.28838	0.884902
16	10524502	ATF7IP2.Mask1.0.01	ref	Mask1.0.01	6.77188e-05	169820	ADD	-0.805875	0.532735	2.28831	0.884882
10	101544387	ABCC2.Mask1.0.01	ref	Mask1.0.01	0.000727236	169821	ADD	-0.244079	0.161393	2.28713	0.884551
22	26849285	HPS4.Mask1.0.01	ref	Mask1.0.01	0.000226709	169821	ADD	-0.436799	0.288829	2.28708	0.884539
10	91162355	IFIT1.Mask1.0.01	ref	Mask1.0.01	0.000553524	169821	ADD	0.284186	0.187921	2.28695	0.884501
13	52346004	DHRS12.Mask1.0.01	ref	Mask1.0.01	0.000135437	169821	ADD	-0.534345	0.353401	2.28617	0.884284
8	71619321	XKR9.Mask2.0.01	ref	Mask2.0.01	8.5384e-05	169821	ADD	0.690713	0.456854	2.28582	0.884185
8	71619321	XKR9.Mask3.0.01	ref	Mask3.0.01	8.5384e-05	169821	ADD	0.690713	0.456854	2.28582	0.884185
23	47774683	ZNF81.Mask2.0.01	ref	Mask2.0.01	0.000720054	168043	ADD	-0.186713	0.1235	2.28568	0.884146
23	47774683	ZNF81.Mask3.0.01	ref	Mask3.0.01	0.000720054	168043	ADD	-0.186713	0.1235	2.28568	0.884146
22	45683071	UPK3A.Mask3.0.01	ref	Mask3.0.01	0.000615354	169821	ADD	0.270124	0.178716	2.28454	0.883828
19	48949649	GRWD1.Mask1.0.01	ref	Mask1.0.01	0.000325785	167288	ADD	-0.371743	0.245951	2.28447	0.883809
19	16025181	CYP4F11.Mask2.0.01	ref	Mask2.0.01	0.000850896	169821	ADD	0.226121	0.149623	2.28395	0.883662
11	67287263	CABP2.Mask2.0.01	ref	Mask2.0.01	3.2387e-05	169821	ADD	-1.23562	0.817695	2.28342	0.883515
1	120342353	REG4.Mask3.0.01	ref	Mask3.0.01	1.77975e-05	168563	ADD	1.45925	0.96591	2.28237	0.88322
2	230231632	DNER.Mask2.0.01	ref	Mask2.0.01	0.00079201	169821	ADD	-0.241431	0.159809	2.28236	0.883217
2	230231632	DNER.Mask3.0.01	ref	Mask3.0.01	0.00079201	169821	ADD	-0.241431	0.159809	2.28236	0.883217
17	8272627	KRBA2.Mask1.0.01	ref	Mask1.0.01	7.94955e-05	169821	ADD	0.767486	0.508027	2.28227	0.883192
1	33560210	ADC.Mask2.0.01	ref	Mask2.0.01	0.00169885	169821	ADD	-0.161067	0.10662	2.28207	0.883138
1	33560210	ADC.Mask3.0.01	ref	Mask3.0.01	0.00169885	169821	ADD	-0.161067	0.10662	2.28207	0.883138
7	64438828	ZNF117.Mask1.0.01	ref	Mask1.0.01	2.06099e-05	169821	ADD	-1.37023	0.907123	2.28167	0.883024
7	64438828	ZNF117.Mask2.0.01	ref	Mask2.0.01	2.06099e-05	169821	ADD	-1.37023	0.907123	2.28167	0.883024
7	64438828	ZNF117.Mask3.0.01	ref	Mask3.0.01	2.06099e-05	169821	ADD	-1.37023	0.907123	2.28167	0.883024
6	161771157	PARK2.Mask3.0.01	ref	Mask3.0.01	0.00407193	169821	ADD	0.105011	0.0695259	2.28128	0.882916
19	45762283	MARK4.Mask2.0.01	ref	Mask2.0.01	0.000877394	169821	ADD	-0.224332	0.148561	2.28019	0.882609
19	45762283	MARK4.Mask3.0.01	ref	Mask3.0.01	0.000877394	169821	ADD	-0.224332	0.148561	2.28019	0.882609
5	78587100	JMY.Mask2.0.01	ref	Mask2.0.01	0.00141914	169821	ADD	-0.176631	0.116984	2.27972	0.882479
5	78587100	JMY.Mask3.0.01	ref	Mask3.0.01	0.00141914	169821	ADD	-0.176631	0.116984	2.27972	0.882479
3	183904357	ABCF3.Mask2.0.01	ref	Mask2.0.01	0.000482861	169821	ADD	-0.302095	0.20009	2.27949	0.882413
14	92055981	CATSPERB.Mask3.0.01	ref	Mask3.0.01	0.000753735	169821	ADD	-0.245181	0.1624	2.2793	0.882361
6	35209017	SCUBE3.Mask2.0.01	ref	Mask2.0.01	0.000588855	169821	ADD	-0.268334	0.177743	2.27912	0.882309
6	35209017	SCUBE3.Mask3.0.01	ref	Mask3.0.01	0.000588855	169821	ADD	-0.268334	0.177743	2.27912	0.882309
15	101853655	PCSK6.Mask2.0.01	ref	Mask2.0.01	0.00287067	169821	ADD	0.12494	0.0827719	2.27842	0.882115
18	46623780	DYM.Mask3.0.01	ref	Mask3.0.01	0.00112471	169821	ADD	-0.197485	0.130837	2.2783	0.88208
9	125377563	OR1Q1.Mask2.0.01	ref	Mask2.0.01	0.000129537	165976	ADD	0.564786	0.374216	2.27784	0.881951
9	125377563	OR1Q1.Mask3.0.01	ref	Mask3.0.01	0.000129537	165976	ADD	0.564786	0.374216	2.27784	0.881951
6	41766441	USP49.Mask2.0.01	ref	Mask2.0.01	0.000111883	169821	ADD	-0.663496	0.439628	2.27775	0.881928
6	41766441	USP49.Mask3.0.01	ref	Mask3.0.01	0.000111883	169821	ADD	-0.663496	0.439628	2.27775	0.881928
6	28116283	ZKSCAN8.Mask2.0.01	ref	Mask2.0.01	0.00169001	169821	ADD	-0.16164	0.107111	2.27733	0.881808
6	28116283	ZKSCAN8.Mask3.0.01	ref	Mask3.0.01	0.00169001	169821	ADD	-0.16164	0.107111	2.27733	0.881808
15	65345382	SLC51B.Mask1.0.01	ref	Mask1.0.01	2.35742e-05	169677	ADD	-1.30232	0.863088	2.2768	0.881661
9	91934653	SECISBP2.Mask3.0.01	ref	Mask3.0.01	0.000338592	169821	ADD	0.345484	0.229024	2.27559	0.881321
10	5920195	ANKRD16.Mask1.0.01	ref	Mask1.0.01	4.71084e-05	169821	ADD	-0.936438	0.620911	2.27457	0.881036
2	48808225	STON1-GTF2A1L.Mask1.0.01	ref	Mask1.0.01	0.000211988	169821	ADD	-0.4432	0.293915	2.27381	0.880824
1	201958031	RNPEP.Mask3.0.01	ref	Mask3.0.01	0.0024202	169821	ADD	0.133668	0.0886501	2.2735	0.880735
11	128772601	C11orf45.Mask2.0.01	ref	Mask2.0.01	0.000741962	169820	ADD	-0.249866	0.165725	2.2732	0.880653
11	128772601	C11orf45.Mask3.0.01	ref	Mask3.0.01	0.000741962	169820	ADD	-0.249866	0.165725	2.2732	0.880653
3	194790570	XXYLT1.Mask3.0.01	ref	Mask3.0.01	0.000933336	169821	ADD	-0.219747	0.145778	2.27227	0.880392
16	25228368	AQP8.Mask2.0.01	ref	Mask2.0.01	0.0021081	169821	ADD	-0.145127	0.0962978	2.27125	0.880105
16	25228368	AQP8.Mask3.0.01	ref	Mask3.0.01	0.0021081	169821	ADD	-0.145127	0.0962978	2.27125	0.880105
10	73992774	ANAPC16.Mask2.0.01	ref	Mask2.0.01	0.000341959	169611	ADD	-0.351908	0.23351	2.27117	0.880083
10	73992774	ANAPC16.Mask3.0.01	ref	Mask3.0.01	0.000341959	169611	ADD	-0.351908	0.23351	2.27117	0.880083
11	33768716	FBXO3.Mask2.0.01	ref	Mask2.0.01	0.000191378	169821	ADD	-0.445221	0.295473	2.27046	0.879885
11	33768716	FBXO3.Mask3.0.01	ref	Mask3.0.01	0.000191378	169821	ADD	-0.445221	0.295473	2.27046	0.879885
16	20634846	ACSM1.Mask3.0.01	ref	Mask3.0.01	0.00227298	169821	ADD	0.139717	0.0927251	2.27039	0.879866
20	39974573	LPIN3.Mask3.0.01	ref	Mask3.0.01	0.00498466	169821	ADD	-0.0944561	0.062688	2.27034	0.879851
19	38817232	KCNK6.Mask2.0.01	ref	Mask2.0.01	0.00289128	169821	ADD	-0.124421	0.0825775	2.27022	0.879817
9	90584256	CDK20.Mask2.0.01	ref	Mask2.0.01	0.00184312	169821	ADD	0.155014	0.1029	2.26937	0.87958
11	72404369	ARAP1.Mask2.0.01	ref	Mask2.0.01	0.00484922	169821	ADD	0.0959443	0.0636901	2.26931	0.879563
3	148545841	CPB1.Mask3.0.01	ref	Mask3.0.01	0.00222293	169821	ADD	0.140807	0.0934949	2.26815	0.879236
2	217124053	MARCH4.Mask1.0.01	ref	Mask1.0.01	2.67741e-05	168073	ADD	-1.29482	0.859876	2.26749	0.879053
11	6231170	C11orf42.Mask2.0.01	ref	Mask2.0.01	0.000126608	169816	ADD	-0.578216	0.384016	2.26716	0.87896
11	6231170	C11orf42.Mask3.0.01	ref	Mask3.0.01	0.000126608	169816	ADD	-0.578216	0.384016	2.26716	0.87896
1	47603256	CYP4A22.Mask1.0.01	ref	Mask1.0.01	0.000268166	169671	ADD	-0.389334	0.258612	2.26646	0.878764
3	5023157	BHLHE40.Mask2.0.01	ref	Mask2.0.01	0.000244375	169821	ADD	0.434688	0.288744	2.26636	0.878736
3	5023157	BHLHE40.Mask3.0.01	ref	Mask3.0.01	0.000244375	169821	ADD	0.434688	0.288744	2.26636	0.878736
6	64431272	EYS.Mask2.0.01	ref	Mask2.0.01	0.00258213	169821	ADD	-0.131289	0.087229	2.26534	0.87845
7	150217123	GIMAP7.Mask1.0.01	ref	Mask1.0.01	0.00118416	169740	ADD	-0.195962	0.130227	2.26434	0.87817
7	128597340	TNPO3.Mask2.0.01	ref	Mask2.0.01	0.000412405	169736	ADD	-0.323526	0.215006	2.26421	0.878132
7	128597340	TNPO3.Mask3.0.01	ref	Mask3.0.01	0.000412405	169736	ADD	-0.323526	0.215006	2.26421	0.878132
16	27818829	GSG1L.Mask2.0.01	ref	Mask2.0.01	7.20898e-05	166459	ADD	0.736981	0.489884	2.26322	0.877854
16	27818829	GSG1L.Mask3.0.01	ref	Mask3.0.01	7.20898e-05	166459	ADD	0.736981	0.489884	2.26322	0.877854
16	77822697	VAT1L.Mask2.0.01	ref	Mask2.0.01	2.94428e-05	169821	ADD	-1.25863	0.836721	2.26276	0.877725
16	55359026	IRX6.Mask3.0.01	ref	Mask3.0.01	0.000588855	169821	ADD	0.278254	0.184998	2.26231	0.877599
12	25232354	LRMP.Mask2.0.01	ref	Mask2.0.01	0.000939224	169821	ADD	0.218152	0.145041	2.26223	0.877578
12	25232354	LRMP.Mask3.0.01	ref	Mask3.0.01	0.000939224	169821	ADD	0.218152	0.145041	2.26223	0.877578
7	107408247	SLC26A3.Mask3.singleton	ref	Mask3.singleton	2.06099e-05	169821	ADD	-1.41605	0.941626	2.26152	0.87738
12	49391586	DDN.Mask2.0.01	ref	Mask2.0.01	0.000638908	169821	ADD	-0.263972	0.175555	2.26094	0.877216
12	49391586	DDN.Mask3.0.01	ref	Mask3.0.01	0.000638908	169821	ADD	-0.263972	0.175555	2.26094	0.877216
17	17398510	RASD1.Mask2.0.01	ref	Mask2.0.01	0.00116888	169821	ADD	-0.195692	0.13016	2.26042	0.87707
17	17398510	RASD1.Mask3.0.01	ref	Mask3.0.01	0.00116888	169821	ADD	-0.195692	0.13016	2.26042	0.87707
2	192141756	MYO1B.Mask2.0.01	ref	Mask2.0.01	0.000244375	169821	ADD	-0.419205	0.278831	2.26032	0.877042
2	192141756	MYO1B.Mask3.0.01	ref	Mask3.0.01	0.000244375	169821	ADD	-0.419205	0.278831	2.26032	0.877042
8	37968307	ASH2L.Mask2.0.01	ref	Mask2.0.01	8.84095e-05	169665	ADD	-0.691886	0.460227	2.26009	0.876976
8	37968307	ASH2L.Mask3.0.01	ref	Mask3.0.01	8.84095e-05	169665	ADD	-0.691886	0.460227	2.26009	0.876976
7	135079024	CNOT4.Mask2.0.01	ref	Mask2.0.01	8.53865e-05	169816	ADD	-0.702895	0.46755	2.26008	0.876975
7	135079024	CNOT4.Mask3.0.01	ref	Mask3.0.01	8.53865e-05	169816	ADD	-0.702895	0.46755	2.26008	0.876975
6	75801078	COL12A1.Mask1.0.01	ref	Mask1.0.01	1.77499e-05	169015	ADD	-1.39793	0.929879	2.26006	0.876968
2	103003421	IL18R1.Mask2.0.01	ref	Mask2.0.01	3.2387e-05	169821	ADD	-1.23461	0.821266	2.25993	0.876934
2	103003421	IL18R1.Mask3.0.01	ref	Mask3.0.01	3.2387e-05	169821	ADD	-1.23461	0.821266	2.25993	0.876934
14	95658040	CLMN.Mask3.0.01	ref	Mask3.0.01	0.00401305	169821	ADD	-0.105382	0.0701067	2.25951	0.876814
13	39261864	FREM2.Mask1.0.01	ref	Mask1.0.01	7.65512e-05	169821	ADD	0.767158	0.510381	2.25934	0.876767
7	150389523	GIMAP2.Mask1.0.01	ref	Mask1.0.01	0.00105405	169821	ADD	0.204772	0.13624	2.2591	0.8767
1	99772085	LPPR4.Mask2.0.01	ref	Mask2.0.01	0.00027978	169776	ADD	0.372989	0.248161	2.25904	0.876683
1	99772085	LPPR4.Mask3.0.01	ref	Mask3.0.01	0.00027978	169776	ADD	0.372989	0.248161	2.25904	0.876683
2	44071679	ABCG8.Mask2.0.01	ref	Mask2.0.01	0.0066894	169821	ADD	-0.0819691	0.0545433	2.25849	0.876527
1	28128190	STX12.Mask2.0.01	ref	Mask2.0.01	0.000206099	169821	ADD	0.456792	0.303967	2.25832	0.876481
8	145580008	FBXL6.Mask2.0.01	ref	Mask2.0.01	0.00111588	169821	ADD	-0.200743	0.133592	2.25799	0.876388
8	145580008	FBXL6.Mask3.0.01	ref	Mask3.0.01	0.00111588	169821	ADD	-0.200743	0.133592	2.25799	0.876388
4	122725873	EXOSC9.Mask1.0.01	ref	Mask1.0.01	2.06102e-05	169819	ADD	1.43956	0.958011	2.25797	0.876383
4	122725873	EXOSC9.Mask2.0.01	ref	Mask2.0.01	2.06102e-05	169819	ADD	1.43956	0.958011	2.25797	0.876383
14	22133330	OR4E2.Mask2.0.01	ref	Mask2.0.01	0.000288539	169821	ADD	0.37726	0.251108	2.25715	0.876154
14	22133330	OR4E2.Mask3.0.01	ref	Mask3.0.01	0.000288539	169821	ADD	0.37726	0.251108	2.25715	0.876154
17	80059720	CCDC57.Mask1.0.01	ref	Mask1.0.01	0.00010305	169821	ADD	0.667416	0.444304	2.25648	0.875966
2	74785979	M1AP.Mask2.0.01	ref	Mask2.0.01	0.000821453	169821	ADD	-0.231003	0.153781	2.25647	0.875963
2	74785979	M1AP.Mask3.0.01	ref	Mask3.0.01	0.000821453	169821	ADD	-0.231003	0.153781	2.25647	0.875963
19	7695505	PET100.Mask2.0.01	ref	Mask2.0.01	0.00290306	169821	ADD	0.123296	0.0820853	2.25616	0.875876
19	7695505	PET100.Mask3.0.01	ref	Mask3.0.01	0.00290306	169821	ADD	0.123296	0.0820853	2.25616	0.875876
7	96303173	SHFM1.Mask3.0.01	ref	Mask3.0.01	1.76658e-05	169820	ADD	-1.4475	0.9638	2.2556	0.875719
17	37821635	TCAP.Mask1.0.01	ref	Mask1.0.01	3.82767e-05	169816	ADD	1.15523	0.769248	2.25531	0.875635
14	105201410	ADSSL1.Mask3.0.01	ref	Mask3.0.01	0.000232598	169821	ADD	-0.430182	0.286464	2.25509	0.875576
2	191300949	MFSD6.Mask2.0.01	ref	Mask2.0.01	9.42169e-05	169821	ADD	-0.685194	0.456283	2.25506	0.875567
18	55268991	NARS.Mask1.0.01	ref	Mask1.0.01	2.06105e-05	169816	ADD	-1.37964	0.918933	2.25404	0.875281
18	55268991	NARS.Mask2.0.01	ref	Mask2.0.01	2.06105e-05	169816	ADD	-1.37964	0.918933	2.25404	0.875281
18	55268991	NARS.Mask3.0.01	ref	Mask3.0.01	2.06105e-05	169816	ADD	-1.37964	0.918933	2.25404	0.875281
4	98633952	STPG2.Mask2.0.01	ref	Mask2.0.01	0.00034448	169821	ADD	-0.355862	0.23709	2.25287	0.874951
17	7400729	POLR2A.Mask2.0.01	ref	Mask2.0.01	2.06099e-05	169821	ADD	-1.34465	0.895882	2.25276	0.874921
17	7400729	POLR2A.Mask3.0.01	ref	Mask3.0.01	2.06099e-05	169821	ADD	-1.34465	0.895882	2.25276	0.874921
6	150342221	RAET1L.Mask1.0.01	ref	Mask1.0.01	0.000150358	169595	ADD	-0.538567	0.358843	2.25253	0.874858
19	38188941	ZNF607.Mask2.0.01	ref	Mask2.0.01	0.000959834	169821	ADD	0.213555	0.142349	2.25066	0.874333
19	38188941	ZNF607.Mask3.0.01	ref	Mask3.0.01	0.000959834	169821	ADD	0.213555	0.142349	2.25066	0.874333
3	44488867	ZNF445.Mask1.0.01	ref	Mask1.0.01	2.65111e-05	169740	ADD	-1.25851	0.838949	2.2503	0.874232
16	81916888	PLCG2.Mask2.0.01	ref	Mask2.0.01	0.00173123	169821	ADD	-0.159221	0.106151	2.24982	0.874096
16	81916888	PLCG2.Mask3.0.01	ref	Mask3.0.01	0.00173123	169821	ADD	-0.159221	0.106151	2.24982	0.874096
10	105331459	NEURL1.Mask2.0.01	ref	Mask2.0.01	0.000267932	169819	ADD	-0.407968	0.272013	2.24944	0.87399
10	105331459	NEURL1.Mask3.0.01	ref	Mask3.0.01	0.000267932	169819	ADD	-0.407968	0.272013	2.24944	0.87399
1	201437649	PHLDA3.Mask2.0.01	ref	Mask2.0.01	0.000120716	169820	ADD	-0.575578	0.383803	2.24901	0.873868
1	201437649	PHLDA3.Mask3.0.01	ref	Mask3.0.01	0.000120716	169820	ADD	-0.575578	0.383803	2.24901	0.873868
8	92008044	TMEM55A.Mask3.0.01	ref	Mask3.0.01	2.94428e-05	169821	ADD	-1.25957	0.839931	2.24883	0.873817
17	46673847	HOXB6.Mask2.0.01	ref	Mask2.0.01	0.000285597	169820	ADD	-0.396107	0.264154	2.24859	0.873752
17	46673847	HOXB6.Mask3.0.01	ref	Mask3.0.01	0.000285597	169820	ADD	-0.396107	0.264154	2.24859	0.873752
5	96112107	ERAP1.Mask3.0.01	ref	Mask3.0.01	0.0027264	169821	ADD	0.127447	0.0849919	2.24858	0.873747
19	55250952	KIR2DL3.Mask2.0.01	ref	Mask2.0.01	0.000162905	168810	ADD	-0.528715	0.352598	2.24846	0.873714
14	95658040	CLMN.Mask2.0.01	ref	Mask2.0.01	0.0040101	169821	ADD	-0.105128	0.0701158	2.24807	0.873604
23	55170238	FAM104B.Mask2.0.01	ref	Mask2.0.01	0.000724301	169819	ADD	-0.177007	0.118081	2.24709	0.873331
23	55170238	FAM104B.Mask3.0.01	ref	Mask3.0.01	0.000724301	169819	ADD	-0.177007	0.118081	2.24709	0.873331
13	37678662	CSNK1A1L.Mask2.0.01	ref	Mask2.0.01	0.000600632	169821	ADD	-0.265096	0.17686	2.2467	0.873219
13	37678662	CSNK1A1L.Mask3.0.01	ref	Mask3.0.01	0.000600632	169821	ADD	-0.265096	0.17686	2.2467	0.873219
21	15591968	RBM11.Mask2.0.01	ref	Mask2.0.01	0.000444586	169821	ADD	-0.306409	0.204495	2.2451	0.872771
21	15591968	RBM11.Mask3.0.01	ref	Mask3.0.01	0.000444586	169821	ADD	-0.306409	0.204495	2.2451	0.872771
17	18631071	TRIM16L.Mask2.0.01	ref	Mask2.0.01	0.000259098	169820	ADD	-0.41165	0.274743	2.24493	0.872723
19	52852469	ZNF610.Mask2.0.01	ref	Mask2.0.01	0.00293839	169821	ADD	-0.122607	0.0818338	2.24475	0.872674
19	52852469	ZNF610.Mask3.0.01	ref	Mask3.0.01	0.00293839	169821	ADD	-0.122607	0.0818338	2.24475	0.872674
16	11931741	RSL1D1.Mask2.0.01	ref	Mask2.0.01	0.0013632	169821	ADD	-0.168677	0.112616	2.2434	0.872295
16	11931741	RSL1D1.Mask3.0.01	ref	Mask3.0.01	0.0013632	169821	ADD	-0.168677	0.112616	2.2434	0.872295
15	31196867	FAN1.Mask3.0.01	ref	Mask3.0.01	0.00136026	169821	ADD	0.178507	0.119208	2.24234	0.871995
3	194365444	LSG1.Mask2.0.01	ref	Mask2.0.01	0.00132492	169821	ADD	-0.176833	0.118101	2.24194	0.871884
3	194365444	LSG1.Mask3.0.01	ref	Mask3.0.01	0.00132492	169821	ADD	-0.176833	0.118101	2.24194	0.871884
6	161771157	PARK2.Mask2.0.01	ref	Mask2.0.01	0.00406016	169821	ADD	0.104246	0.0696261	2.24171	0.871818
7	116339605	MET.Mask2.0.01	ref	Mask2.0.01	0.00128076	169821	ADD	-0.190067	0.126955	2.24138	0.871726
7	116339605	MET.Mask3.0.01	ref	Mask3.0.01	0.00128076	169821	ADD	-0.190067	0.126955	2.24138	0.871726
5	179222602	LTC4S.Mask2.0.01	ref	Mask2.0.01	1.79797e-05	166855	ADD	1.4588	0.974427	2.24125	0.87169
5	179222602	LTC4S.Mask3.0.01	ref	Mask3.0.01	1.79797e-05	166855	ADD	1.4588	0.974427	2.24125	0.87169
1	156084725	LMNA.Mask3.0.01	ref	Mask3.0.01	0.000297372	169821	ADD	-0.381512	0.254839	2.24122	0.871683
8	21767346	DOK2.Mask3.0.01	ref	Mask3.0.01	0.00428098	169821	ADD	-0.100798	0.0673334	2.241	0.87162
15	48703197	FBN1.Mask2.0.01	ref	Mask2.0.01	0.000376867	169821	ADD	-0.337654	0.225559	2.24092	0.871597
15	48703197	FBN1.Mask3.0.01	ref	Mask3.0.01	0.000376867	169821	ADD	-0.337654	0.225559	2.24092	0.871597
12	56704786	CNPY2.Mask2.0.01	ref	Mask2.0.01	0.000158991	169821	ADD	-0.516356	0.34495	2.24071	0.871538
12	56704786	CNPY2.Mask3.0.01	ref	Mask3.0.01	0.000158991	169821	ADD	-0.516356	0.34495	2.24071	0.871538
19	46498340	CCDC61.Mask2.0.01	ref	Mask2.0.01	0.00169001	169821	ADD	-0.162161	0.108345	2.24014	0.871379
19	19049619	HOMER3.Mask2.0.01	ref	Mask2.0.01	6.24963e-05	168010	ADD	-0.794571	0.530941	2.23961	0.87123
19	19049619	HOMER3.Mask3.0.01	ref	Mask3.0.01	6.24963e-05	168010	ADD	-0.794571	0.530941	2.23961	0.87123
9	97522117	C9orf3.Mask1.0.01	ref	Mask1.0.01	0.00149275	169821	ADD	0.170228	0.11375	2.23956	0.871215
9	21409506	IFNA8.Mask2.0.01	ref	Mask2.0.01	2.06114e-05	169809	ADD	1.46906	0.981878	2.23855	0.870932
9	21409506	IFNA8.Mask3.0.01	ref	Mask3.0.01	2.06114e-05	169809	ADD	1.46906	0.981878	2.23855	0.870932
4	5016889	CYTL1.Mask2.0.01	ref	Mask2.0.01	2.66825e-05	168650	ADD	1.20055	0.802592	2.23754	0.870648
4	5016889	CYTL1.Mask3.0.01	ref	Mask3.0.01	2.66825e-05	168650	ADD	1.20055	0.802592	2.23754	0.870648
14	68219063	ZFYVE26.Mask1.0.01	ref	Mask1.0.01	8.24397e-05	169821	ADD	-0.712809	0.476575	2.23709	0.870522
1	21155679	EIF4G3.Mask1.0.01	ref	Mask1.0.01	4.42629e-05	169442	ADD	1.00747	0.673682	2.23644	0.870338
3	52469639	SEMA3G.Mask3.0.01	ref	Mask3.0.01	0.00244964	169821	ADD	0.133123	0.0890394	2.23531	0.870023
17	76045495	TNRC6C.Mask2.0.01	ref	Mask2.0.01	0.00103344	169821	ADD	-0.206732	0.138281	2.23507	0.869954
17	76045495	TNRC6C.Mask3.0.01	ref	Mask3.0.01	0.00103344	169821	ADD	-0.206732	0.138281	2.23507	0.869954
2	219028938	CXCR1.Mask2.0.01	ref	Mask2.0.01	0.00134259	169821	ADD	-0.177561	0.118791	2.23425	0.869722
2	219028938	CXCR1.Mask3.0.01	ref	Mask3.0.01	0.00134259	169821	ADD	-0.177561	0.118791	2.23425	0.869722
2	241658482	KIF1A.Mask2.0.01	ref	Mask2.0.01	0.000200211	169821	ADD	-0.466834	0.312362	2.23362	0.869546
2	241658482	KIF1A.Mask3.0.01	ref	Mask3.0.01	0.000200211	169821	ADD	-0.466834	0.312362	2.23362	0.869546
16	68893981	TANGO6.Mask1.0.01	ref	Mask1.0.01	0.000100105	169821	ADD	-0.675637	0.452076	2.23359	0.869539
21	15882747	SAMSN1.Mask2.0.01	ref	Mask2.0.01	0.000338592	169821	ADD	-0.370634	0.247997	2.23355	0.869528
21	15882747	SAMSN1.Mask3.0.01	ref	Mask3.0.01	0.000338592	169821	ADD	-0.370634	0.247997	2.23355	0.869528
13	48523626	SUCLA2.Mask3.0.01	ref	Mask3.0.01	0.000382756	169821	ADD	0.328093	0.219535	2.23351	0.869516
3	138022481	NME9.Mask1.0.01	ref	Mask1.0.01	3.53313e-05	169821	ADD	1.03517	0.692899	2.23193	0.869072
2	88474169	THNSL2.Mask2.0.01	ref	Mask2.0.01	0.00184017	169821	ADD	0.15534	0.103989	2.23146	0.86894
11	65360779	KCNK7.Mask3.0.01	ref	Mask3.0.01	3.8276e-05	169819	ADD	1.0346	0.692629	2.23124	0.868878
5	137454567	NME5.Mask1.0.01	ref	Mask1.0.01	6.47783e-05	169810	ADD	0.821156	0.549821	2.23053	0.868679
16	4557003	HMOX2.Mask3.0.01	ref	Mask3.0.01	0.000615354	169821	ADD	0.263822	0.176659	2.23023	0.868595
12	110895368	GPN3.Mask1.0.01	ref	Mask1.0.01	0.000276764	169820	ADD	-0.371877	0.249062	2.22937	0.868353
12	110895368	GPN3.Mask2.0.01	ref	Mask2.0.01	0.000276764	169820	ADD	-0.371877	0.249062	2.22937	0.868353
12	110895368	GPN3.Mask3.0.01	ref	Mask3.0.01	0.000276764	169820	ADD	-0.371877	0.249062	2.22937	0.868353
1	156206143	PMF1.Mask2.0.01	ref	Mask2.0.01	2.35848e-05	169601	ADD	1.40043	0.937967	2.22919	0.868301
1	156206143	PMF1.Mask3.0.01	ref	Mask3.0.01	2.35848e-05	169601	ADD	1.40043	0.937967	2.22919	0.868301
19	49840207	CD37.Mask2.0.01	ref	Mask2.0.01	0.00153986	169821	ADD	0.168508	0.112862	2.22918	0.868298
19	49840207	CD37.Mask3.0.01	ref	Mask3.0.01	0.00153986	169821	ADD	0.168508	0.112862	2.22918	0.868298
9	24543321	IZUMO3.Mask2.0.01	ref	Mask2.0.01	0.000105994	169821	ADD	0.656049	0.439417	2.22904	0.868261
9	24543321	IZUMO3.Mask3.0.01	ref	Mask3.0.01	0.000105994	169821	ADD	0.656049	0.439417	2.22904	0.868261
21	40559098	BRWD1.Mask1.0.01	ref	Mask1.0.01	2.94433e-05	169818	ADD	-1.24223	0.832047	2.22897	0.86824
1	248097201	OR2AJ1.Mask2.0.01	ref	Mask2.0.01	0.000256172	169808	ADD	-0.405937	0.271929	2.22846	0.868095
1	248097201	OR2AJ1.Mask3.0.01	ref	Mask3.0.01	0.000256172	169808	ADD	-0.405937	0.271929	2.22846	0.868095
8	125527987	TATDN1.Mask2.0.01	ref	Mask2.0.01	0.00010305	169821	ADD	-0.672575	0.450613	2.22779	0.867908
8	125527987	TATDN1.Mask3.0.01	ref	Mask3.0.01	0.00010305	169821	ADD	-0.672575	0.450613	2.22779	0.867908
17	39081639	KRT23.Mask2.0.01	ref	Mask2.0.01	0.000423976	169821	ADD	-0.324698	0.217551	2.2276	0.867854
17	39081639	KRT23.Mask3.0.01	ref	Mask3.0.01	0.000423976	169821	ADD	-0.324698	0.217551	2.2276	0.867854
19	53571679	ZNF160.Mask2.0.01	ref	Mask2.0.01	0.00139853	169821	ADD	-0.17662	0.118349	2.22716	0.867731
19	53571679	ZNF160.Mask3.0.01	ref	Mask3.0.01	0.00139853	169821	ADD	-0.17662	0.118349	2.22716	0.867731
4	15504129	CC2D2A.Mask3.0.01	ref	Mask3.0.01	0.00232303	169821	ADD	-0.13802	0.0924863	2.22704	0.867697
5	115298520	AQPEP.Mask2.0.01	ref	Mask2.0.01	0.00108938	169821	ADD	-0.20389	0.13663	2.2269	0.867658
17	3513856	SHPK.Mask2.0.01	ref	Mask2.0.01	0.00368623	169821	ADD	0.109468	0.0733799	2.22547	0.867257
17	3513856	SHPK.Mask3.0.01	ref	Mask3.0.01	0.00368623	169821	ADD	0.109468	0.0733799	2.22547	0.867257
19	18990163	CERS1.Mask1.0.01	ref	Mask1.0.01	2.65143e-05	169720	ADD	-1.27767	0.856486	2.22532	0.867215
14	65390729	CHURC1.Mask2.0.01	ref	Mask2.0.01	0.00137792	169821	ADD	0.177541	0.119016	2.22529	0.867205
14	65390729	CHURC1.Mask3.0.01	ref	Mask3.0.01	0.00137792	169821	ADD	0.177541	0.119016	2.22529	0.867205
23	17742473	NHS.Mask2.0.01	ref	Mask2.0.01	0.000429864	169821	ADD	0.236136	0.158303	2.22508	0.867147
23	17742473	NHS.Mask3.0.01	ref	Mask3.0.01	0.000429864	169821	ADD	0.236136	0.158303	2.22508	0.867147
10	64136072	ZNF365.Mask1.0.01	ref	Mask1.0.01	0.000100105	169821	ADD	-0.67323	0.45139	2.22446	0.86697
4	69682171	UGT2B10.Mask3.0.01	ref	Mask3.0.01	0.00625364	169821	ADD	-0.0835375	0.056018	2.22386	0.866804
11	43702394	HSD17B12.Mask2.0.01	ref	Mask2.0.01	0.000264985	169821	ADD	0.410277	0.275121	2.22385	0.866801
11	43702394	HSD17B12.Mask3.0.01	ref	Mask3.0.01	0.000264985	169821	ADD	0.410277	0.275121	2.22385	0.866801
13	31835127	B3GALTL.Mask2.0.01	ref	Mask2.0.01	7.94955e-05	169821	ADD	0.75755	0.508035	2.22349	0.8667
11	58949739	DTX4.Mask1.0.01	ref	Mask1.0.01	2.35718e-05	169694	ADD	-1.30237	0.873656	2.22224	0.866348
7	139796499	KDM7A.Mask2.0.01	ref	Mask2.0.01	0.000659518	169821	ADD	-0.25715	0.172502	2.22219	0.866335
7	139796499	KDM7A.Mask3.0.01	ref	Mask3.0.01	0.000659518	169821	ADD	-0.25715	0.172502	2.22219	0.866335
14	105222965	SIVA1.Mask2.0.01	ref	Mask2.0.01	0.00105111	169821	ADD	-0.193576	0.129861	2.22202	0.866286
14	105222965	SIVA1.Mask3.0.01	ref	Mask3.0.01	0.00105111	169821	ADD	-0.193576	0.129861	2.22202	0.866286
11	6816182	OR6A2.Mask1.0.01	ref	Mask1.0.01	0.000400426	169819	ADD	-0.335385	0.225074	2.22044	0.86584
8	11637239	NEIL2.Mask1.0.01	ref	Mask1.0.01	0.00010894	169819	ADD	-0.627055	0.420833	2.2202	0.865773
18	42449194	SETBP1.Mask3.0.01	ref	Mask3.0.01	0.00215815	169821	ADD	-0.142788	0.0958334	2.21998	0.865713
2	231101940	SP140.Mask3.0.01	ref	Mask3.0.01	0.000300316	169821	ADD	-0.383652	0.257502	2.21981	0.865663
7	94139427	CASD1.Mask2.0.01	ref	Mask2.0.01	0.00012366	169821	ADD	0.595874	0.400009	2.21906	0.865453
7	94139427	CASD1.Mask3.0.01	ref	Mask3.0.01	0.00012366	169821	ADD	0.595874	0.400009	2.21906	0.865453
3	53263112	TKT.Mask2.0.01	ref	Mask2.0.01	9.71611e-05	169821	ADD	-0.684713	0.459676	2.21878	0.865375
3	53263112	TKT.Mask3.0.01	ref	Mask3.0.01	9.71611e-05	169821	ADD	-0.684713	0.459676	2.21878	0.865375
14	65016721	PPP1R36.Mask2.0.01	ref	Mask2.0.01	0.000721348	169821	ADD	-0.245207	0.164634	2.21833	0.865249
14	65016721	PPP1R36.Mask3.0.01	ref	Mask3.0.01	0.000721348	169821	ADD	-0.245207	0.164634	2.21833	0.865249
1	154960586	FLAD1.Mask2.0.01	ref	Mask2.0.01	0.00130726	169821	ADD	0.180088	0.120931	2.21766	0.86506
1	33160653	SYNC.Mask2.0.01	ref	Mask2.0.01	0.00171651	169821	ADD	-0.158309	0.106315	2.2173	0.864958
1	33160653	SYNC.Mask3.0.01	ref	Mask3.0.01	0.00171651	169821	ADD	-0.158309	0.106315	2.2173	0.864958
11	107521120	ELMOD1.Mask2.0.01	ref	Mask2.0.01	2.94613e-05	169714	ADD	-1.26947	0.85273	2.21627	0.864667
11	107521120	ELMOD1.Mask3.0.01	ref	Mask3.0.01	2.94613e-05	169714	ADD	-1.26947	0.85273	2.21627	0.864667
16	30034990	C16orf92.Mask2.0.01	ref	Mask2.0.01	6.47741e-05	169821	ADD	0.88455	0.59421	2.21598	0.864586
16	30034990	C16orf92.Mask3.0.01	ref	Mask3.0.01	6.47741e-05	169821	ADD	0.88455	0.59421	2.21598	0.864586
9	138516007	GLT6D1.Mask2.0.01	ref	Mask2.0.01	0.00122482	169821	ADD	0.188564	0.126673	2.21592	0.864569
9	138516007	GLT6D1.Mask3.0.01	ref	Mask3.0.01	0.00122482	169821	ADD	0.188564	0.126673	2.21592	0.864569
1	92712176	GLMN.Mask3.0.01	ref	Mask3.0.01	0.000809676	169821	ADD	0.227203	0.15263	2.21589	0.864562
20	39974573	LPIN3.Mask2.0.01	ref	Mask2.0.01	0.00496699	169821	ADD	-0.0934996	0.062813	2.21575	0.864521
10	22048296	DNAJC1.Mask2.0.01	ref	Mask2.0.01	2.94428e-05	169821	ADD	1.17434	0.788946	2.21561	0.864481
12	2058251	DCP1B.Mask3.0.01	ref	Mask3.0.01	0.000259096	169821	ADD	0.424795	0.285425	2.21501	0.864313
8	145540359	DGAT1.Mask2.0.01	ref	Mask2.0.01	0.0018284	169821	ADD	0.152636	0.10256	2.21492	0.864289
20	1616064	SIRPG.Mask1.0.01	ref	Mask1.0.01	0.0017224	169821	ADD	0.159516	0.107185	2.21482	0.864261
19	50482494	VRK3.Mask2.0.01	ref	Mask2.0.01	0.00179601	169821	ADD	0.156978	0.10549	2.21441	0.864144
14	24631505	IRF9.Mask2.0.01	ref	Mask2.0.01	7.95189e-05	169771	ADD	0.754242	0.506853	2.21441	0.864143
12	95877056	METAP2.Mask2.0.01	ref	Mask2.0.01	0.000518681	168697	ADD	0.286809	0.192768	2.21369	0.863941
12	95877056	METAP2.Mask3.0.01	ref	Mask3.0.01	0.000518681	168697	ADD	0.286809	0.192768	2.21369	0.863941
16	55359026	IRX6.Mask1.0.01	ref	Mask1.0.01	0.000129548	169821	ADD	0.585793	0.393779	2.21301	0.86375
3	53902805	ACTR8.Mask1.0.01	ref	Mask1.0.01	2.35555e-05	169812	ADD	1.39356	0.936909	2.21235	0.863565
2	197105274	HECW2.Mask3.0.01	ref	Mask3.0.01	0.000111883	169821	ADD	0.597495	0.401737	2.212	0.863465
1	16375032	CLCNKB.Mask2.0.01	ref	Mask2.0.01	0.000618298	169821	ADD	-0.250835	0.168673	2.21149	0.863322
1	16375032	CLCNKB.Mask3.0.01	ref	Mask3.0.01	0.000618298	169821	ADD	-0.250835	0.168673	2.21149	0.863322
2	234526357	UGT1A8.Mask2.0.01	ref	Mask2.0.01	9.42518e-05	169758	ADD	-0.678241	0.456156	2.21076	0.863116
2	234526357	UGT1A8.Mask3.0.01	ref	Mask3.0.01	9.42518e-05	169758	ADD	-0.678241	0.456156	2.21076	0.863116
4	88258475	HSD17B11.Mask2.0.01	ref	Mask2.0.01	2.64985e-05	169821	ADD	-1.29509	0.871046	2.21063	0.86308
4	88258475	HSD17B11.Mask3.0.01	ref	Mask3.0.01	2.64985e-05	169821	ADD	-1.29509	0.871046	2.21063	0.86308
8	30916702	WRN.Mask2.0.01	ref	Mask2.0.01	0.00411021	169821	ADD	0.102747	0.069111	2.21027	0.862979
22	26892824	TFIP11.Mask1.0.01	ref	Mask1.0.01	4.7109e-05	169819	ADD	-0.950556	0.639397	2.21011	0.862935
1	26689533	ZNF683.Mask1.0.01	ref	Mask1.0.01	9.71611e-05	169821	ADD	-0.664423	0.446934	2.21005	0.862919
10	44052538	ZNF239.Mask1.0.01	ref	Mask1.0.01	8.5384e-05	169821	ADD	0.743222	0.500015	2.20938	0.862729
14	70989661	ADAM20.Mask1.0.01	ref	Mask1.0.01	0.00206099	169821	ADD	-0.143651	0.0966508	2.20904	0.862633
11	66314511	ACTN3.Mask2.0.01	ref	Mask2.0.01	0.00197855	169821	ADD	-0.150131	0.101012	2.209	0.862621
20	24937949	CST7.Mask1.0.01	ref	Mask1.0.01	0.000253364	169716	ADD	-0.410549	0.276243	2.20876	0.862554
5	175995815	CDHR2.Mask1.0.01	ref	Mask1.0.01	0.000114827	169821	ADD	-0.617959	0.415801	2.20875	0.862553
3	97851751	OR5H1.Mask1.0.01	ref	Mask1.0.01	0.000268055	169741	ADD	-0.415703	0.279729	2.20846	0.86247
4	13544126	NKX3-2.Mask2.0.01	ref	Mask2.0.01	0.00140668	169548	ADD	0.17419	0.117222	2.20814	0.86238
4	13544126	NKX3-2.Mask3.0.01	ref	Mask3.0.01	0.00140668	169548	ADD	0.17419	0.117222	2.20814	0.86238
22	38106482	TRIOBP.Mask2.0.01	ref	Mask2.0.01	0.00572073	169821	ADD	-0.0874337	0.0588506	2.20727	0.862136
22	38106482	TRIOBP.Mask3.0.01	ref	Mask3.0.01	0.00572073	169821	ADD	-0.0874337	0.0588506	2.20727	0.862136
20	45630079	EYA2.Mask1.0.01	ref	Mask1.0.01	5.59416e-05	169820	ADD	-0.909488	0.612166	2.20727	0.862134
9	96425188	PHF2.Mask3.0.01	ref	Mask3.0.01	2.94428e-05	169821	ADD	-1.27373	0.85734	2.20723	0.862122
20	6057860	FERMT1.Mask2.0.01	ref	Mask2.0.01	0.00140736	169821	ADD	-0.174511	0.117506	2.20559	0.861661
20	6057860	FERMT1.Mask3.0.01	ref	Mask3.0.01	0.00140736	169821	ADD	-0.174511	0.117506	2.20559	0.861661
1	196227323	KCNT2.Mask3.0.01	ref	Mask3.0.01	2.06099e-05	169821	ADD	1.41289	0.951572	2.2046	0.861384
17	61910767	SMARCD2.Mask2.0.01	ref	Mask2.0.01	2.06228e-05	169715	ADD	-1.33402	0.898529	2.20424	0.861283
17	61910767	SMARCD2.Mask3.0.01	ref	Mask3.0.01	2.06228e-05	169715	ADD	-1.33402	0.898529	2.20424	0.861283
18	29038507	DSG3.Mask3.0.01	ref	Mask3.0.01	0.00283534	169821	ADD	-0.124823	0.0840746	2.20423	0.861279
17	4856098	ENO3.Mask3.0.01	ref	Mask3.0.01	0.00126898	169821	ADD	0.183827	0.123824	2.20397	0.861207
12	96674585	CDK17.Mask3.0.01	ref	Mask3.0.01	0.00010305	169821	ADD	0.63084	0.424952	2.20373	0.861137
10	96797033	CYP2C8.Mask3.0.01	ref	Mask3.0.01	0.00163702	169821	ADD	-0.161591	0.10886	2.2034	0.861045
15	41107907	PPP1R14D.Mask1.0.01	ref	Mask1.0.01	2.07707e-05	168507	ADD	-1.3902	0.936683	2.20277	0.860866
22	39496417	APOBEC3H.Mask1.0.01	ref	Mask1.0.01	2.64986e-05	169820	ADD	-1.29316	0.871353	2.20251	0.860794
12	7457017	ACSM4.Mask2.0.01	ref	Mask2.0.01	0.00294428	169821	ADD	-0.121788	0.0820941	2.20081	0.860315
11	105923633	KBTBD3.Mask2.0.01	ref	Mask2.0.01	0.000197267	169821	ADD	-0.461461	0.311074	2.20061	0.860259
11	105923633	KBTBD3.Mask3.0.01	ref	Mask3.0.01	0.000197267	169821	ADD	-0.461461	0.311074	2.20061	0.860259
19	6752765	SH2D3A.Mask3.0.01	ref	Mask3.0.01	0.00349486	169821	ADD	-0.11087	0.0747394	2.20053	0.860236
13	103419621	TEX30.Mask1.0.01	ref	Mask1.0.01	2.75715e-05	163212	ADD	1.19464	0.805344	2.20047	0.860219
13	103419621	TEX30.Mask2.0.01	ref	Mask2.0.01	2.75715e-05	163212	ADD	1.19464	0.805344	2.20047	0.860219
16	72048540	DHODH.Mask2.0.01	ref	Mask2.0.01	0.00204038	169821	ADD	-0.146305	0.098643	2.19981	0.860035
16	72048540	DHODH.Mask3.0.01	ref	Mask3.0.01	0.00204038	169821	ADD	-0.146305	0.098643	2.19981	0.860035
1	154705480	KCNN3.Mask2.0.01	ref	Mask2.0.01	0.00176951	169821	ADD	-0.15425	0.10404	2.19811	0.859554
1	154705480	KCNN3.Mask3.0.01	ref	Mask3.0.01	0.00176951	169821	ADD	-0.15425	0.10404	2.19811	0.859554
2	88474169	THNSL2.Mask3.0.01	ref	Mask3.0.01	0.00184312	169821	ADD	0.154099	0.103939	2.19807	0.859543
17	11461353	SHISA6.Mask2.0.01	ref	Mask2.0.01	0.000126672	169730	ADD	-0.578204	0.389998	2.19805	0.859537
17	11461353	SHISA6.Mask3.0.01	ref	Mask3.0.01	0.000126672	169730	ADD	-0.578204	0.389998	2.19805	0.859537
3	17051698	PLCL2.Mask2.0.01	ref	Mask2.0.01	0.000300316	169821	ADD	-0.392182	0.264546	2.19772	0.859444
3	17051698	PLCL2.Mask3.0.01	ref	Mask3.0.01	0.000300316	169821	ADD	-0.392182	0.264546	2.19772	0.859444
17	27283450	SEZ6.Mask2.0.01	ref	Mask2.0.01	0.00112177	169821	ADD	-0.193454	0.130509	2.19722	0.859304
7	51092832	COBL.Mask1.0.01	ref	Mask1.0.01	5.00527e-05	169821	ADD	-0.913738	0.616486	2.19683	0.859193
6	149982881	LATS1.Mask2.0.01	ref	Mask2.0.01	0.000465196	169821	ADD	0.30428	0.205301	2.19668	0.859152
6	149982881	LATS1.Mask3.0.01	ref	Mask3.0.01	0.000465196	169821	ADD	0.30428	0.205301	2.19668	0.859152
1	26883580	RPS6KA1.Mask2.0.01	ref	Mask2.0.01	0.000309153	169819	ADD	-0.375964	0.253675	2.19654	0.859112
1	26883580	RPS6KA1.Mask3.0.01	ref	Mask3.0.01	0.000309153	169819	ADD	-0.375964	0.253675	2.19654	0.859112
16	23535717	EARS2.Mask2.0.01	ref	Mask2.0.01	0.00247908	169821	ADD	-0.130486	0.0880549	2.19594	0.858944
16	23535717	EARS2.Mask3.0.01	ref	Mask3.0.01	0.00247908	169821	ADD	-0.130486	0.0880549	2.19594	0.858944
1	150525677	ADAMTSL4.Mask1.0.01	ref	Mask1.0.01	0.00125132	169821	ADD	-0.186732	0.126011	2.19593	0.858941
12	11244015	TAS2R43.Mask2.0.01	ref	Mask2.0.01	3.53317e-05	169819	ADD	1.16788	0.788201	2.19542	0.858798
12	11244015	TAS2R43.Mask3.0.01	ref	Mask3.0.01	3.53317e-05	169819	ADD	1.16788	0.788201	2.19542	0.858798
1	15900213	AGMAT.Mask1.0.01	ref	Mask1.0.01	3.2387e-05	169821	ADD	1.15375	0.778724	2.19511	0.85871
1	172502591	SUCO.Mask2.0.01	ref	Mask2.0.01	1.76664e-05	169814	ADD	1.42451	0.961795	2.19364	0.858293
1	159033350	AIM2.Mask1.0.01	ref	Mask1.0.01	2.6499e-05	169818	ADD	-1.28072	0.864764	2.19339	0.858224
1	159033350	AIM2.Mask2.0.01	ref	Mask2.0.01	2.6499e-05	169818	ADD	-1.28072	0.864764	2.19339	0.858224
1	159033350	AIM2.Mask3.0.01	ref	Mask3.0.01	2.6499e-05	169818	ADD	-1.28072	0.864764	2.19339	0.858224
6	30619137	C6orf136.Mask2.0.01	ref	Mask2.0.01	0.000100105	169821	ADD	-0.64529	0.435755	2.19293	0.858094
6	30619137	C6orf136.Mask3.0.01	ref	Mask3.0.01	0.000100105	169821	ADD	-0.64529	0.435755	2.19293	0.858094
10	24498169	KIAA1217.Mask2.0.01	ref	Mask2.0.01	0.00387761	169821	ADD	-0.103403	0.0698367	2.19228	0.857911
10	24498169	KIAA1217.Mask3.0.01	ref	Mask3.0.01	0.00387761	169821	ADD	-0.103403	0.0698367	2.19228	0.857911
5	137517132	KIF20A.Mask3.0.01	ref	Mask3.0.01	0.000515248	169821	ADD	0.28555	0.19286	2.1922	0.85789
20	44983534	SLC35C2.Mask2.0.01	ref	Mask2.0.01	4.17751e-05	167564	ADD	0.956743	0.646321	2.19126	0.857624
20	44983534	SLC35C2.Mask3.0.01	ref	Mask3.0.01	4.17751e-05	167564	ADD	0.956743	0.646321	2.19126	0.857624
2	280154	FAM150B.Mask3.0.01	ref	Mask3.0.01	2.35655e-05	169740	ADD	-1.30008	0.878318	2.19098	0.857546
19	11532377	CCDC151.Mask3.0.01	ref	Mask3.0.01	5.00527e-05	169821	ADD	-0.927191	0.626422	2.19081	0.857498
3	140397221	TRIM42.Mask2.0.01	ref	Mask2.0.01	0.00317099	169821	ADD	-0.116572	0.078772	2.19	0.85727
3	140397221	TRIM42.Mask3.0.01	ref	Mask3.0.01	0.00317099	169821	ADD	-0.116572	0.078772	2.19	0.85727
19	16664573	SLC35E1.Mask2.0.01	ref	Mask2.0.01	3.25829e-05	168800	ADD	1.1727	0.79259	2.18915	0.85703
19	16664573	SLC35E1.Mask3.0.01	ref	Mask3.0.01	3.25829e-05	168800	ADD	1.1727	0.79259	2.18915	0.85703
17	27283450	SEZ6.Mask3.0.01	ref	Mask3.0.01	0.00114827	169821	ADD	-0.190572	0.128851	2.18749	0.85656
11	5364220	OR51B5.Mask2.0.01	ref	Mask2.0.01	0.00211118	169810	ADD	-0.142764	0.0965297	2.18734	0.856518
11	5364220	OR51B5.Mask3.0.01	ref	Mask3.0.01	0.00211118	169810	ADD	-0.142764	0.0965297	2.18734	0.856518
6	3751747	PXDC1.Mask2.0.01	ref	Mask2.0.01	1.48237e-05	168649	ADD	1.81709	1.22863	2.18731	0.856511
6	3751747	PXDC1.Mask3.0.01	ref	Mask3.0.01	1.48237e-05	168649	ADD	1.81709	1.22863	2.18731	0.856511
4	75858580	PARM1.Mask1.0.01	ref	Mask1.0.01	5.59413e-05	169821	ADD	0.889285	0.601489	2.18588	0.856108
9	5300128	RLN2.Mask2.0.01	ref	Mask2.0.01	2.64996e-05	169814	ADD	-1.29783	0.87787	2.18561	0.85603
9	5300128	RLN2.Mask3.0.01	ref	Mask3.0.01	2.64996e-05	169814	ADD	-1.29783	0.87787	2.18561	0.85603
5	41912181	C5orf51.Mask2.0.01	ref	Mask2.0.01	7.0743e-05	169628	ADD	0.759017	0.513485	2.18498	0.855853
5	41912181	C5orf51.Mask3.0.01	ref	Mask3.0.01	7.0743e-05	169628	ADD	0.759017	0.513485	2.18498	0.855853
20	58645895	C20orf197.Mask2.0.01	ref	Mask2.0.01	2.65333e-05	169598	ADD	-1.3087	0.885423	2.18465	0.855759
20	58645895	C20orf197.Mask3.0.01	ref	Mask3.0.01	2.65333e-05	169598	ADD	-1.3087	0.885423	2.18465	0.855759
2	47357121	C2orf61.Mask2.0.01	ref	Mask2.0.01	0.000229654	169821	ADD	0.446437	0.302109	2.1837	0.855492
2	47357121	C2orf61.Mask3.0.01	ref	Mask3.0.01	0.000229654	169821	ADD	0.446437	0.302109	2.1837	0.855492
9	94794784	SPTLC1.Mask2.0.01	ref	Mask2.0.01	0.000703682	169821	ADD	0.245151	0.165911	2.18332	0.855384
9	94794784	SPTLC1.Mask3.0.01	ref	Mask3.0.01	0.000703682	169821	ADD	0.245151	0.165911	2.18332	0.855384
9	132481683	PRRX2.Mask2.0.01	ref	Mask2.0.01	6.77204e-05	169816	ADD	-0.870022	0.588811	2.18327	0.855372
9	132481683	PRRX2.Mask3.0.01	ref	Mask3.0.01	6.77204e-05	169816	ADD	-0.870022	0.588811	2.18327	0.855372
19	6752765	SH2D3A.Mask2.0.01	ref	Mask2.0.01	0.00349191	169821	ADD	-0.110456	0.074755	2.18322	0.855355
16	58030741	ZNF319.Mask2.0.01	ref	Mask2.0.01	4.71284e-05	169749	ADD	-0.936983	0.634191	2.18285	0.855252
16	58030741	ZNF319.Mask3.0.01	ref	Mask3.0.01	4.71284e-05	169749	ADD	-0.936983	0.634191	2.18285	0.855252
17	15212000	TEKT3.Mask3.0.01	ref	Mask3.0.01	0.00294133	169821	ADD	0.121003	0.0819037	2.18266	0.855198
11	44289063	ALX4.Mask1.0.01	ref	Mask1.0.01	2.06099e-05	169821	ADD	-1.42285	0.963158	2.18235	0.85511
6	75953435	COX7A2.Mask2.0.01	ref	Mask2.0.01	0.000158993	169819	ADD	-0.51091	0.345861	2.18216	0.855056
6	75953435	COX7A2.Mask3.0.01	ref	Mask3.0.01	0.000158993	169819	ADD	-0.51091	0.345861	2.18216	0.855056
6	56917513	KIAA1586.Mask2.0.01	ref	Mask2.0.01	0.000797899	169821	ADD	-0.22893	0.154984	2.18188	0.854977
6	56917513	KIAA1586.Mask3.0.01	ref	Mask3.0.01	0.000797899	169821	ADD	-0.22893	0.154984	2.18188	0.854977
4	56471482	NMU.Mask2.0.01	ref	Mask2.0.01	0.000329759	169821	ADD	0.376673	0.255168	2.1791	0.854193
4	56471482	NMU.Mask3.0.01	ref	Mask3.0.01	0.000329759	169821	ADD	0.376673	0.255168	2.1791	0.854193
7	87564388	ADAM22.Mask2.0.01	ref	Mask2.0.01	0.00101578	169821	ADD	-0.202837	0.137437	2.17814	0.853924
7	87564388	ADAM22.Mask3.0.01	ref	Mask3.0.01	0.00101578	169821	ADD	-0.202837	0.137437	2.17814	0.853924
22	36623628	APOL2.Mask1.0.01	ref	Mask1.0.01	1.76739e-05	169742	ADD	-1.43837	0.974611	2.1781	0.853911
16	89702317	DPEP1.Mask1.0.01	ref	Mask1.0.01	2.66893e-05	168607	ADD	-1.28983	0.873979	2.17803	0.853891
1	897029	KLHL17.Mask2.0.01	ref	Mask2.0.01	0.00100105	169821	ADD	0.203691	0.138055	2.17691	0.853575
11	72404369	ARAP1.Mask3.0.01	ref	Mask3.0.01	0.00485806	169821	ADD	0.0938971	0.0636413	2.17684	0.853555
6	56917513	KIAA1586.Mask1.0.01	ref	Mask1.0.01	0.000541747	169821	ADD	-0.279822	0.189693	2.176	0.853318
19	13211515	LYL1.Mask2.0.01	ref	Mask2.0.01	2.94695e-05	169667	ADD	-1.27226	0.862488	2.17593	0.853298
19	13211515	LYL1.Mask3.0.01	ref	Mask3.0.01	2.94695e-05	169667	ADD	-1.27226	0.862488	2.17593	0.853298
15	65108136	PIF1.Mask2.0.01	ref	Mask2.0.01	0.00221115	169821	ADD	-0.138784	0.094089	2.17572	0.85324
15	65108136	PIF1.Mask3.0.01	ref	Mask3.0.01	0.00221115	169821	ADD	-0.138784	0.094089	2.17572	0.85324
16	68023983	DPEP2.Mask1.0.01	ref	Mask1.0.01	2.06099e-05	169821	ADD	-1.44012	0.976355	2.1756	0.853206
2	38523699	ATL2.Mask2.0.01	ref	Mask2.0.01	0.00014427	169821	ADD	-0.559762	0.379532	2.17525	0.853108
2	38523699	ATL2.Mask3.0.01	ref	Mask3.0.01	0.00014427	169821	ADD	-0.559762	0.379532	2.17525	0.853108
18	29038507	DSG3.Mask2.0.01	ref	Mask2.0.01	0.00283239	169821	ADD	-0.124044	0.0841063	2.17519	0.85309
20	48124462	PTGIS.Mask1.0.01	ref	Mask1.0.01	4.12201e-05	169820	ADD	0.994581	0.67436	2.17519	0.853089
18	3451997	TGIF1.Mask1.0.01	ref	Mask1.0.01	0.000282652	169820	ADD	0.386638	0.262164	2.17501	0.85304
3	10183719	VHL.Mask2.0.01	ref	Mask2.0.01	0.000839119	169821	ADD	0.226438	0.153545	2.17484	0.85299
3	10183719	VHL.Mask3.0.01	ref	Mask3.0.01	0.000839119	169821	ADD	0.226438	0.153545	2.17484	0.85299
17	5421065	NLRP1.Mask2.0.01	ref	Mask2.0.01	0.000927447	169821	ADD	-0.218704	0.148314	2.17445	0.852882
5	140800885	PCDHGA11.Mask1.0.01	ref	Mask1.0.01	0.000114827	169821	ADD	-0.612251	0.415204	2.17438	0.852863
19	58863894	A1BG.Mask1.0.01	ref	Mask1.0.01	4.41839e-05	169745	ADD	1.00089	0.678885	2.17358	0.852637
1	171251202	FMO1.Mask1.0.01	ref	Mask1.0.01	0.000191378	169821	ADD	0.464497	0.315079	2.17334	0.852569
9	130494335	TOR2A.Mask2.0.01	ref	Mask2.0.01	0.000200211	169821	ADD	-0.458712	0.311206	2.17262	0.852365
9	130494335	TOR2A.Mask3.0.01	ref	Mask3.0.01	0.000200211	169821	ADD	-0.458712	0.311206	2.17262	0.852365
23	15646205	TMEM27.Mask1.0.01	ref	Mask1.0.01	3.24141e-05	169679	ADD	0.914032	0.620202	2.17198	0.852184
23	15646205	TMEM27.Mask2.0.01	ref	Mask2.0.01	3.24141e-05	169679	ADD	0.914032	0.620202	2.17198	0.852184
23	15646205	TMEM27.Mask3.0.01	ref	Mask3.0.01	3.24141e-05	169679	ADD	0.914032	0.620202	2.17198	0.852184
1	23415518	LUZP1.Mask2.0.01	ref	Mask2.0.01	0.00132198	169821	ADD	-0.179712	0.121942	2.17191	0.852165
1	23415518	LUZP1.Mask3.0.01	ref	Mask3.0.01	0.00132198	169821	ADD	-0.179712	0.121942	2.17191	0.852165
19	6731049	GPR108.Mask2.0.01	ref	Mask2.0.01	0.00091567	169821	ADD	0.215634	0.146349	2.17098	0.851901
22	24718347	SPECC1L-ADORA2A.Mask2.0.01	ref	Mask2.0.01	0.000612413	169820	ADD	0.267232	0.181371	2.17091	0.851881
22	24718347	SPECC1L-ADORA2A.Mask3.0.01	ref	Mask3.0.01	0.000612413	169820	ADD	0.267232	0.181371	2.17091	0.851881
11	612742	IRF7.Mask2.0.01	ref	Mask2.0.01	4.41837e-05	169746	ADD	-0.932566	0.632964	2.17071	0.851824
11	612742	IRF7.Mask3.0.01	ref	Mask3.0.01	4.41837e-05	169746	ADD	-0.932566	0.632964	2.17071	0.851824
8	59720335	TOX.Mask1.0.01	ref	Mask1.0.01	5.59472e-05	169803	ADD	0.824465	0.559619	2.1705	0.851766
8	59720335	TOX.Mask2.0.01	ref	Mask2.0.01	5.59472e-05	169803	ADD	0.824465	0.559619	2.1705	0.851766
8	59720335	TOX.Mask3.0.01	ref	Mask3.0.01	5.59472e-05	169803	ADD	0.824465	0.559619	2.1705	0.851766
19	37835641	HKR1.Mask2.0.01	ref	Mask2.0.01	0.00224943	169821	ADD	-0.136466	0.092632	2.17033	0.851717
19	37835641	HKR1.Mask3.0.01	ref	Mask3.0.01	0.00224943	169821	ADD	-0.136466	0.092632	2.17033	0.851717
17	5983997	WSCD1.Mask3.0.01	ref	Mask3.0.01	0.00107172	169821	ADD	0.198497	0.134769	2.16934	0.851438
15	40698052	IVD.Mask3.0.01	ref	Mask3.0.01	0.00270873	169821	ADD	0.125466	0.0851897	2.16911	0.851372
2	1647263	PXDN.Mask2.0.01	ref	Mask2.0.01	0.00079201	169821	ADD	-0.231718	0.157334	2.16906	0.851359
2	1647263	PXDN.Mask3.0.01	ref	Mask3.0.01	0.00079201	169821	ADD	-0.231718	0.157334	2.16906	0.851359
20	42876018	GDAP1L1.Mask2.0.01	ref	Mask2.0.01	0.000291483	169821	ADD	0.36459	0.247566	2.16885	0.851299
20	42876018	GDAP1L1.Mask3.0.01	ref	Mask3.0.01	0.000291483	169821	ADD	0.36459	0.247566	2.16885	0.851299
17	73998006	CDK3.Mask2.0.01	ref	Mask2.0.01	0.00100989	169821	ADD	-0.201514	0.136847	2.16839	0.851172
17	73998006	CDK3.Mask3.0.01	ref	Mask3.0.01	0.00100989	169821	ADD	-0.201514	0.136847	2.16839	0.851172
17	39594439	KRT38.Mask2.0.01	ref	Mask2.0.01	4.12201e-05	169820	ADD	-1.18107	0.80206	2.16839	0.85117
17	39594439	KRT38.Mask3.0.01	ref	Mask3.0.01	4.12201e-05	169820	ADD	-1.18107	0.80206	2.16839	0.85117
11	64846836	CDCA5.Mask1.0.01	ref	Mask1.0.01	8.83283e-05	169821	ADD	-0.692602	0.470581	2.1662	0.850553
2	204304378	RAPH1.Mask2.0.01	ref	Mask2.0.01	0.000753735	169821	ADD	0.235625	0.160122	2.16541	0.850328
2	204304378	RAPH1.Mask3.0.01	ref	Mask3.0.01	0.000753735	169821	ADD	0.235625	0.160122	2.16541	0.850328
6	35280487	DEF6.Mask2.0.01	ref	Mask2.0.01	0.000497095	166970	ADD	-0.285668	0.194178	2.16433	0.850024
6	35280487	DEF6.Mask3.0.01	ref	Mask3.0.01	0.000497095	166970	ADD	-0.285668	0.194178	2.16433	0.850024
1	205628550	SLC45A3.Mask1.0.01	ref	Mask1.0.01	3.2387e-05	169821	ADD	1.14588	0.778973	2.16386	0.849891
7	128355536	FAM71F1.Mask1.0.01	ref	Mask1.0.01	0.000182545	169821	ADD	0.467493	0.317825	2.16359	0.849814
6	42176074	MRPS10.Mask2.0.01	ref	Mask2.0.01	0.000541747	169821	ADD	0.275258	0.187222	2.16156	0.849239
6	116264236	FRK.Mask2.0.01	ref	Mask2.0.01	0.0007714	169821	ADD	-0.229944	0.156411	2.16126	0.849156
6	116264236	FRK.Mask3.0.01	ref	Mask3.0.01	0.0007714	169821	ADD	-0.229944	0.156411	2.16126	0.849156
16	57685159	GPR56.Mask1.0.01	ref	Mask1.0.01	0.000232598	169821	ADD	-0.433243	0.294714	2.16104	0.849093
16	57685159	GPR56.Mask2.0.01	ref	Mask2.0.01	0.000232598	169821	ADD	-0.433243	0.294714	2.16104	0.849093
3	192992835	ATP13A5.Mask2.0.01	ref	Mask2.0.01	0.000986333	169821	ADD	-0.21072	0.143344	2.16098	0.849077
3	192992835	ATP13A5.Mask3.0.01	ref	Mask3.0.01	0.000986333	169821	ADD	-0.21072	0.143344	2.16098	0.849077
13	108861068	LIG4.Mask1.0.01	ref	Mask1.0.01	0.000485806	169821	ADD	0.301593	0.205173	2.16073	0.849006
17	48940861	TOB1.Mask2.0.01	ref	Mask2.0.01	0.000580033	169818	ADD	0.27213	0.185135	2.16059	0.848968
17	48940861	TOB1.Mask3.0.01	ref	Mask3.0.01	0.000580033	169818	ADD	0.27213	0.185135	2.16059	0.848968
15	89860031	POLG.Mask3.0.01	ref	Mask3.0.01	0.00421915	169821	ADD	0.100566	0.0684173	2.16058	0.848965
1	5923369	NPHP4.Mask1.0.01	ref	Mask1.0.01	0.000150158	169821	ADD	-0.508458	0.345956	2.16007	0.848819
19	39734325	IFNL3.Mask2.0.01	ref	Mask2.0.01	0.000559413	169821	ADD	0.275323	0.187334	2.15997	0.848792
19	39734325	IFNL3.Mask3.0.01	ref	Mask3.0.01	0.000559413	169821	ADD	0.275323	0.187334	2.15997	0.848792
10	105207016	CALHM2.Mask2.0.01	ref	Mask2.0.01	0.000500527	169821	ADD	-0.290119	0.197409	2.15982	0.848749
10	105207016	CALHM2.Mask3.0.01	ref	Mask3.0.01	0.000500527	169821	ADD	-0.290119	0.197409	2.15982	0.848749
1	156084725	LMNA.Mask2.0.01	ref	Mask2.0.01	0.000294428	169821	ADD	-0.375884	0.255772	2.15975	0.848729
18	61304974	SERPINB4.Mask1.0.01	ref	Mask1.0.01	0.00150453	169821	ADD	0.165915	0.112898	2.15972	0.84872
17	3543516	CTNS.Mask1.0.01	ref	Mask1.0.01	0.000276762	169821	ADD	0.376487	0.256203	2.15939	0.848628
12	120106129	PRKAB1.Mask2.0.01	ref	Mask2.0.01	0.00174051	169778	ADD	0.159144	0.108301	2.1593	0.848602
12	120106129	PRKAB1.Mask3.0.01	ref	Mask3.0.01	0.00174051	169778	ADD	0.159144	0.108301	2.1593	0.848602
16	81075056	ATMIN.Mask2.0.01	ref	Mask2.0.01	0.00296783	169821	ADD	-0.118874	0.0809056	2.1588	0.848461
16	81075056	ATMIN.Mask3.0.01	ref	Mask3.0.01	0.00296783	169821	ADD	-0.118874	0.0809056	2.1588	0.848461
1	38148833	C1orf109.Mask1.0.01	ref	Mask1.0.01	0.000173712	169821	ADD	0.48795	0.332118	2.15857	0.848395
4	5975426	C4orf50.Mask1.0.01	ref	Mask1.0.01	0.000150158	169821	ADD	0.517439	0.35222	2.15819	0.848288
4	5975426	C4orf50.Mask2.0.01	ref	Mask2.0.01	0.000150158	169821	ADD	0.517439	0.35222	2.15819	0.848288
4	5975426	C4orf50.Mask3.0.01	ref	Mask3.0.01	0.000150158	169821	ADD	0.517439	0.35222	2.15819	0.848288
2	25013405	PTRHD1.Mask1.0.01	ref	Mask1.0.01	2.06101e-05	169820	ADD	-1.36196	0.927285	2.15726	0.848024
2	25013405	PTRHD1.Mask2.0.01	ref	Mask2.0.01	2.06101e-05	169820	ADD	-1.36196	0.927285	2.15726	0.848024
2	25013405	PTRHD1.Mask3.0.01	ref	Mask3.0.01	2.06101e-05	169820	ADD	-1.36196	0.927285	2.15726	0.848024
7	148950671	ZNF212.Mask2.0.01	ref	Mask2.0.01	0.00280302	169817	ADD	0.122	0.0830655	2.15713	0.847989
7	148950671	ZNF212.Mask3.0.01	ref	Mask3.0.01	0.00280302	169817	ADD	0.122	0.0830655	2.15713	0.847989
11	128709184	KCNJ1.Mask2.0.01	ref	Mask2.0.01	0.000235542	169821	ADD	0.432662	0.29464	2.15632	0.847759
11	128709184	KCNJ1.Mask3.0.01	ref	Mask3.0.01	0.000235542	169821	ADD	0.432662	0.29464	2.15632	0.847759
4	98633952	STPG2.Mask1.0.01	ref	Mask1.0.01	1.76657e-05	169821	ADD	-1.44063	0.981321	2.15517	0.847433
12	28459796	CCDC91.Mask2.0.01	ref	Mask2.0.01	0.00187845	169821	ADD	0.145175	0.0989115	2.15422	0.847164
12	28459796	CCDC91.Mask3.0.01	ref	Mask3.0.01	0.00187845	169821	ADD	0.145175	0.0989115	2.15422	0.847164
5	176069710	EIF4E1B.Mask2.0.01	ref	Mask2.0.01	0.00189613	169820	ADD	0.148774	0.10137	2.15395	0.847091
11	47199546	PACSIN3.Mask2.0.01	ref	Mask2.0.01	0.00282062	169821	ADD	0.123596	0.0842192	2.1537	0.847019
11	47199546	PACSIN3.Mask3.0.01	ref	Mask3.0.01	0.00282062	169821	ADD	0.123596	0.0842192	2.1537	0.847019
12	57346031	RDH16.Mask3.0.01	ref	Mask3.0.01	0.000659522	169820	ADD	-0.251583	0.171461	2.15293	0.846801
4	156825218	TDO2.Mask2.0.01	ref	Mask2.0.01	0.00194028	169821	ADD	-0.148796	0.101421	2.15243	0.84666
4	156825218	TDO2.Mask3.0.01	ref	Mask3.0.01	0.00194028	169821	ADD	-0.148796	0.101421	2.15243	0.84666
3	172224610	TNFSF10.Mask2.0.01	ref	Mask2.0.01	0.000421032	169821	ADD	0.313067	0.213406	2.15209	0.846563
3	172224610	TNFSF10.Mask3.0.01	ref	Mask3.0.01	0.000421032	169821	ADD	0.313067	0.213406	2.15209	0.846563
11	61719294	BEST1.Mask2.0.01	ref	Mask2.0.01	0.00118949	169821	ADD	0.187574	0.127915	2.15034	0.846069
11	61719294	BEST1.Mask3.0.01	ref	Mask3.0.01	0.00118949	169821	ADD	0.187574	0.127915	2.15034	0.846069
3	42738342	HHATL.Mask2.0.01	ref	Mask2.0.01	0.00321515	169821	ADD	0.11391	0.0777106	2.14866	0.845592
3	42738342	HHATL.Mask3.0.01	ref	Mask3.0.01	0.00321515	169821	ADD	0.11391	0.0777106	2.14866	0.845592
5	121739518	SNCAIP.Mask2.0.01	ref	Mask2.0.01	0.0011306	169821	ADD	0.194199	0.132485	2.14862	0.845582
5	121739518	SNCAIP.Mask3.0.01	ref	Mask3.0.01	0.0011306	169821	ADD	0.194199	0.132485	2.14862	0.845582
11	133712384	SPATA19.Mask1.0.01	ref	Mask1.0.01	4.41652e-05	169817	ADD	0.992604	0.677174	2.14858	0.845569
6	135287466	HBS1L.Mask3.0.01	ref	Mask3.0.01	0.000482861	169821	ADD	0.297387	0.20292	2.14781	0.845353
12	57167790	HSD17B6.Mask1.0.01	ref	Mask1.0.01	2.35728e-05	169687	ADD	1.21939	0.832166	2.14715	0.845166
8	190908	ZNF596.Mask2.0.01	ref	Mask2.0.01	0.000203155	169821	ADD	0.449494	0.306813	2.14635	0.844939
8	190908	ZNF596.Mask3.0.01	ref	Mask3.0.01	0.000203155	169821	ADD	0.449494	0.306813	2.14635	0.844939
6	13625996	RANBP9.Mask2.0.01	ref	Mask2.0.01	0.000809676	169821	ADD	-0.226724	0.154756	2.14633	0.844934
6	13625996	RANBP9.Mask3.0.01	ref	Mask3.0.01	0.000809676	169821	ADD	-0.226724	0.154756	2.14633	0.844934
6	39311592	KIF6.Mask3.0.01	ref	Mask3.0.01	0.000968667	169821	ADD	-0.205567	0.140344	2.14546	0.844688
7	150775080	FASTK.Mask1.0.01	ref	Mask1.0.01	1.81098e-05	165656	ADD	1.40077	0.956331	2.14544	0.844683
7	150775080	FASTK.Mask2.0.01	ref	Mask2.0.01	1.81098e-05	165656	ADD	1.40077	0.956331	2.14544	0.844683
7	150775080	FASTK.Mask3.0.01	ref	Mask3.0.01	1.81098e-05	165656	ADD	1.40077	0.956331	2.14544	0.844683
3	185146473	MAP3K13.Mask2.0.01	ref	Mask2.0.01	0.0023407	169821	ADD	-0.133353	0.0910516	2.14501	0.844559
3	185146473	MAP3K13.Mask3.0.01	ref	Mask3.0.01	0.0023407	169821	ADD	-0.133353	0.0910516	2.14501	0.844559
2	39216456	SOS1.Mask3.0.01	ref	Mask3.0.01	0.000253208	169821	ADD	-0.408849	0.279168	2.14483	0.84451
14	24974772	CMA1.Mask3.0.01	ref	Mask3.0.01	0.00242314	169821	ADD	-0.132574	0.090529	2.14456	0.844434
14	23371187	RBM23.Mask3.0.01	ref	Mask3.0.01	0.000680128	169821	ADD	-0.248534	0.169726	2.14426	0.844348
7	100491451	ACHE.Mask2.0.01	ref	Mask2.0.01	0.000722726	162579	ADD	-0.248778	0.1699	2.14406	0.844291
7	100491451	ACHE.Mask3.0.01	ref	Mask3.0.01	0.000722726	162579	ADD	-0.248778	0.1699	2.14406	0.844291
2	44429169	PPM1B.Mask2.0.01	ref	Mask2.0.01	9.45128e-05	163999	ADD	-0.667079	0.455578	2.14402	0.84428
2	44429169	PPM1B.Mask3.0.01	ref	Mask3.0.01	9.45128e-05	163999	ADD	-0.667079	0.455578	2.14402	0.84428
22	37866006	MFNG.Mask1.0.01	ref	Mask1.0.01	2.94452e-05	169807	ADD	-1.23494	0.84344	2.14381	0.844221
14	74947410	NPC2.Mask2.0.01	ref	Mask2.0.01	0.0011836	169821	ADD	0.189566	0.129483	2.14335	0.844091
6	30164467	TRIM26.Mask2.0.01	ref	Mask2.0.01	0.00100695	169820	ADD	-0.205689	0.140497	2.14334	0.844089
6	30164467	TRIM26.Mask3.0.01	ref	Mask3.0.01	0.00100695	169820	ADD	-0.205689	0.140497	2.14334	0.844089
3	195594638	TNK2.Mask1.0.01	ref	Mask1.0.01	2.35548e-05	169817	ADD	-1.3191	0.90109	2.143	0.843991
16	81388140	GAN.Mask2.0.01	ref	Mask2.0.01	0.000217876	169821	ADD	-0.435501	0.297503	2.14288	0.843957
16	81388140	GAN.Mask3.0.01	ref	Mask3.0.01	0.000217876	169821	ADD	-0.435501	0.297503	2.14288	0.843957
1	47501822	CYP4X1.Mask1.0.01	ref	Mask1.0.01	9.20236e-05	168435	ADD	-0.670924	0.458353	2.14262	0.843885
10	96305680	HELLS.Mask2.0.01	ref	Mask2.0.01	0.000580022	169821	ADD	0.264265	0.180569	2.14187	0.843672
10	96305680	HELLS.Mask3.0.01	ref	Mask3.0.01	0.000580022	169821	ADD	0.264265	0.180569	2.14187	0.843672
13	25000632	PARP4.Mask3.singleton	ref	Mask3.singleton	1.47214e-05	169821	ADD	1.79487	1.22683	2.14042	0.84326
9	125273344	OR1J2.Mask1.0.01	ref	Mask1.0.01	3.24555e-05	169463	ADD	1.13664	0.776935	2.1403	0.843226
6	35088018	TCP11.Mask1.0.01	ref	Mask1.0.01	3.24078e-05	169712	ADD	1.13412	0.775223	2.14024	0.843209
23	1734120	ASMT.Mask2.0.01	ref	Mask2.0.01	0.00440758	169821	ADD	0.0973458	0.0665575	2.13915	0.842901
1	94461664	ABCA4.Mask1.0.01	ref	Mask1.0.01	0.00012366	169821	ADD	0.578154	0.395309	2.13901	0.842863
21	19642342	TMPRSS15.Mask1.0.01	ref	Mask1.0.01	0.00153691	169821	ADD	0.165537	0.113216	2.13783	0.842528
3	45963300	FYCO1.Mask1.0.01	ref	Mask1.0.01	0.000317982	169821	ADD	0.35847	0.24518	2.13764	0.842475
15	41797002	LTK.Mask2.0.01	ref	Mask2.0.01	0.00332409	169821	ADD	-0.112465	0.0769219	2.13763	0.842472
18	46623780	DYM.Mask2.0.01	ref	Mask2.0.01	0.00111588	169821	ADD	-0.191844	0.131219	2.13748	0.842428
19	15073052	SLC1A6.Mask2.0.01	ref	Mask2.0.01	0.000871526	169817	ADD	-0.217371	0.148696	2.13702	0.842297
19	15073052	SLC1A6.Mask3.0.01	ref	Mask3.0.01	0.000871526	169817	ADD	-0.217371	0.148696	2.13702	0.842297
8	57080027	PLAG1.Mask2.0.01	ref	Mask2.0.01	0.00158012	168975	ADD	-0.162039	0.110868	2.13612	0.842043
8	57080027	PLAG1.Mask3.0.01	ref	Mask3.0.01	0.00158012	168975	ADD	-0.162039	0.110868	2.13612	0.842043
2	238484085	RAB17.Mask2.0.01	ref	Mask2.0.01	2.06112e-05	169811	ADD	-1.35175	0.924894	2.13603	0.842019
2	238484085	RAB17.Mask3.0.01	ref	Mask3.0.01	2.06112e-05	169811	ADD	-1.35175	0.924894	2.13603	0.842019
17	34431360	CCL4.Mask3.0.01	ref	Mask3.0.01	0.000668351	169821	ADD	-0.253801	0.173699	2.13498	0.84172
2	24431111	ITSN2.Mask2.0.01	ref	Mask2.0.01	0.00231715	169821	ADD	-0.134466	0.0920332	2.1347	0.841641
2	24431111	ITSN2.Mask3.0.01	ref	Mask3.0.01	0.00231715	169821	ADD	-0.134466	0.0920332	2.1347	0.841641
19	15228749	ILVBL.Mask1.0.01	ref	Mask1.0.01	8.0572e-05	167552	ADD	-0.698164	0.4779	2.13423	0.841509
6	108370610	OSTM1.Mask2.0.01	ref	Mask2.0.01	0.000394542	169817	ADD	-0.319689	0.218842	2.134	0.841445
6	108370610	OSTM1.Mask3.0.01	ref	Mask3.0.01	0.000394542	169817	ADD	-0.319689	0.218842	2.134	0.841445
3	112282231	SLC35A5.Mask3.0.01	ref	Mask3.0.01	0.00104816	169821	ADD	0.201236	0.137792	2.13287	0.841124
15	45047236	TRIM69.Mask1.0.01	ref	Mask1.0.01	1.47341e-05	169675	ADD	1.83255	1.25481	2.13283	0.841113
22	20100640	TRMT2A.Mask2.0.01	ref	Mask2.0.01	0.00110999	169821	ADD	0.19368	0.132676	2.13101	0.840596
6	39283013	KCNK16.Mask2.0.01	ref	Mask2.0.01	0.00219643	169821	ADD	-0.134105	0.0918672	2.13092	0.84057
6	39283013	KCNK16.Mask3.0.01	ref	Mask3.0.01	0.00219643	169821	ADD	-0.134105	0.0918672	2.13092	0.84057
1	204397349	PIK3C2B.Mask3.0.01	ref	Mask3.0.01	0.00130726	169821	ADD	0.178202	0.122147	2.12844	0.839867
9	130478427	TTC16.Mask2.0.01	ref	Mask2.0.01	0.00095689	169821	ADD	-0.206072	0.141257	2.12823	0.839809
9	130478427	TTC16.Mask3.0.01	ref	Mask3.0.01	0.00095689	169821	ADD	-0.206072	0.141257	2.12823	0.839809
17	32954052	TMEM132E.Mask2.0.01	ref	Mask2.0.01	0.000892116	169821	ADD	0.216032	0.148084	2.12823	0.839809
17	32954052	TMEM132E.Mask3.0.01	ref	Mask3.0.01	0.000892116	169821	ADD	0.216032	0.148084	2.12823	0.839809
12	25362828	KRAS.Mask2.0.01	ref	Mask2.0.01	2.64985e-05	169821	ADD	-1.28137	0.878601	2.127	0.83946
12	25362828	KRAS.Mask3.0.01	ref	Mask3.0.01	2.64985e-05	169821	ADD	-1.28137	0.878601	2.127	0.83946
1	19018263	PAX7.Mask2.0.01	ref	Mask2.0.01	0.000847952	169821	ADD	0.22163	0.151971	2.12684	0.839415
1	19018263	PAX7.Mask3.0.01	ref	Mask3.0.01	0.000847952	169821	ADD	0.22163	0.151971	2.12684	0.839415
19	57132724	ZNF71.Mask1.0.01	ref	Mask1.0.01	3.53317e-05	169819	ADD	1.13419	0.777731	2.12673	0.839384
19	57132724	ZNF71.Mask2.0.01	ref	Mask2.0.01	3.53317e-05	169819	ADD	1.13419	0.777731	2.12673	0.839384
19	57132724	ZNF71.Mask3.0.01	ref	Mask3.0.01	3.53317e-05	169819	ADD	1.13419	0.777731	2.12673	0.839384
12	55025591	LACRT.Mask3.0.01	ref	Mask3.0.01	5.04364e-05	168529	ADD	0.980578	0.672464	2.12631	0.839265
5	145894493	GPR151.Mask2.0.01	ref	Mask2.0.01	0.00326226	169821	ADD	0.11376	0.0780303	2.12547	0.839026
5	145894493	GPR151.Mask3.0.01	ref	Mask3.0.01	0.00326226	169821	ADD	0.11376	0.0780303	2.12547	0.839026
6	33135082	COL11A2.Mask2.0.01	ref	Mask2.0.01	0.000839119	169821	ADD	0.223468	0.153314	2.12454	0.838764
15	65295469	MTFMT.Mask1.0.01	ref	Mask1.0.01	0.000276762	169821	ADD	-0.380911	0.261371	2.12389	0.83858
1	242013828	EXO1.Mask2.0.01	ref	Mask2.0.01	0.00279117	169821	ADD	0.12161	0.0834639	2.12295	0.838314
7	107408247	SLC26A3.Mask2.singleton	ref	Mask2.singleton	1.76657e-05	169821	ADD	-1.44568	0.992322	2.12245	0.838171
11	6502786	TIMM10B.Mask3.0.01	ref	Mask3.0.01	0.000753735	169821	ADD	-0.232544	0.159623	2.12238	0.83815
6	76018573	FILIP1.Mask1.0.01	ref	Mask1.0.01	8.24397e-05	169821	ADD	-0.743907	0.510637	2.12232	0.838135
16	812699	MSLN.Mask2.0.01	ref	Mask2.0.01	0.00506416	169821	ADD	0.0914415	0.0627724	2.12201	0.838047
11	105009589	CARD18.Mask2.0.01	ref	Mask2.0.01	0.00126898	169821	ADD	0.181795	0.124846	2.1204	0.837588
11	105009589	CARD18.Mask3.0.01	ref	Mask3.0.01	0.00126898	169821	ADD	0.181795	0.124846	2.1204	0.837588
12	49717755	TROAP.Mask2.0.01	ref	Mask2.0.01	0.00119243	169821	ADD	-0.183933	0.126318	2.12027	0.837552
12	49717755	TROAP.Mask3.0.01	ref	Mask3.0.01	0.00119243	169821	ADD	-0.183933	0.126318	2.12027	0.837552
14	74947410	NPC2.Mask1.0.01	ref	Mask1.0.01	0.000173712	169821	ADD	0.492328	0.338148	2.11979	0.837418
16	67195842	FBXL8.Mask3.0.01	ref	Mask3.0.01	0.000453424	169819	ADD	0.31237	0.214587	2.11901	0.837194
1	212502477	PPP2R5A.Mask2.0.01	ref	Mask2.0.01	7.94955e-05	169821	ADD	0.699985	0.48087	2.11896	0.83718
1	212502477	PPP2R5A.Mask3.0.01	ref	Mask3.0.01	7.94955e-05	169821	ADD	0.699985	0.48087	2.11896	0.83718
8	97256146	MTERFD1.Mask2.0.01	ref	Mask2.0.01	0.00102166	169821	ADD	-0.199328	0.136933	2.11895	0.837178
8	97256146	MTERFD1.Mask3.0.01	ref	Mask3.0.01	0.00102166	169821	ADD	-0.199328	0.136933	2.11895	0.837178
16	75485566	TMEM170A.Mask3.0.01	ref	Mask3.0.01	0.000800843	169821	ADD	0.225846	0.155152	2.11889	0.837161
8	124658193	KLHL38.Mask1.0.01	ref	Mask1.0.01	0.000214935	169819	ADD	0.444191	0.30516	2.11878	0.83713
1	49052789	AGBL4.Mask1.0.01	ref	Mask1.0.01	3.24067e-05	169718	ADD	1.14755	0.788517	2.11797	0.836899
19	42806407	PAFAH1B3.Mask2.0.01	ref	Mask2.0.01	0.000158998	169813	ADD	0.508468	0.349411	2.11765	0.83681
19	42806407	PAFAH1B3.Mask3.0.01	ref	Mask3.0.01	0.000158998	169813	ADD	0.508468	0.349411	2.11765	0.83681
6	80816562	BCKDHB.Mask2.0.01	ref	Mask2.0.01	0.00040631	169821	ADD	-0.314819	0.216347	2.11748	0.836762
6	80816562	BCKDHB.Mask3.0.01	ref	Mask3.0.01	0.00040631	169821	ADD	-0.314819	0.216347	2.11748	0.836762
17	18647848	FBXW10.Mask1.0.01	ref	Mask1.0.01	0.000621242	169821	ADD	0.259484	0.178326	2.11735	0.836725
2	69554045	GFPT1.Mask1.0.01	ref	Mask1.0.01	2.06155e-05	169775	ADD	1.37089	0.942218	2.1169	0.836597
14	92055981	CATSPERB.Mask2.0.01	ref	Mask2.0.01	0.000747846	169821	ADD	-0.237129	0.163018	2.11592	0.836319
3	121973074	CASR.Mask1.0.01	ref	Mask1.0.01	4.71084e-05	169821	ADD	0.896458	0.616348	2.11547	0.836192
12	101551065	SLC5A8.Mask3.0.01	ref	Mask3.0.01	0.000568245	169821	ADD	-0.271511	0.1867	2.11489	0.836026
11	407493	SIGIRR.Mask1.0.01	ref	Mask1.0.01	0.000553524	169821	ADD	0.270023	0.185685	2.1147	0.835971
11	407493	SIGIRR.Mask2.0.01	ref	Mask2.0.01	0.000553524	169821	ADD	0.270023	0.185685	2.1147	0.835971
10	134884436	GPR123.Mask2.0.01	ref	Mask2.0.01	0.00183428	169821	ADD	-0.149028	0.102482	2.11467	0.835965
13	25262526	ATP12A.Mask3.0.01	ref	Mask3.0.01	0.00182545	169821	ADD	-0.151086	0.103897	2.11466	0.83596
12	19282743	PLEKHA5.Mask2.0.01	ref	Mask2.0.01	0.000456363	169821	ADD	0.300548	0.206692	2.11436	0.835875
12	19282743	PLEKHA5.Mask3.0.01	ref	Mask3.0.01	0.000456363	169821	ADD	0.300548	0.206692	2.11436	0.835875
7	75932324	HSPB1.Mask2.0.01	ref	Mask2.0.01	1.79289e-05	167328	ADD	-1.4456	0.994193	2.11426	0.835846
7	75932324	HSPB1.Mask3.0.01	ref	Mask3.0.01	1.79289e-05	167328	ADD	-1.4456	0.994193	2.11426	0.835846
7	151842339	KMT2C.Mask2.0.01	ref	Mask2.0.01	0.00151336	169821	ADD	-0.163794	0.112674	2.11325	0.835561
7	151842339	KMT2C.Mask3.0.01	ref	Mask3.0.01	0.00151336	169821	ADD	-0.163794	0.112674	2.11325	0.835561
10	85901216	GHITM.Mask2.0.01	ref	Mask2.0.01	0.0017487	168411	ADD	-0.152012	0.104573	2.11308	0.835514
10	85901216	GHITM.Mask3.0.01	ref	Mask3.0.01	0.0017487	168411	ADD	-0.152012	0.104573	2.11308	0.835514
16	89774864	VPS9D1.Mask1.0.01	ref	Mask1.0.01	4.41821e-05	169752	ADD	0.988728	0.680234	2.11269	0.835403
10	27423838	YME1L1.Mask2.0.01	ref	Mask2.0.01	2.94469e-05	169797	ADD	-1.22377	0.841994	2.11244	0.835331
10	27423838	YME1L1.Mask3.0.01	ref	Mask3.0.01	2.94469e-05	169797	ADD	-1.22377	0.841994	2.11244	0.835331
1	17256942	CROCC.Mask2.0.01	ref	Mask2.0.01	0.000459307	169821	ADD	-0.292159	0.201065	2.11138	0.83503
1	17256942	CROCC.Mask3.0.01	ref	Mask3.0.01	0.000459307	169821	ADD	-0.292159	0.201065	2.11138	0.83503
17	79910911	NOTUM.Mask2.0.01	ref	Mask2.0.01	0.00110116	169821	ADD	0.194595	0.133926	2.11122	0.834984
17	79910911	NOTUM.Mask3.0.01	ref	Mask3.0.01	0.00110116	169821	ADD	0.194595	0.133926	2.11122	0.834984
22	17072035	CCT8L2.Mask2.0.01	ref	Mask2.0.01	0.000235546	169818	ADD	0.419922	0.289024	2.1109	0.834895
22	17072035	CCT8L2.Mask3.0.01	ref	Mask3.0.01	0.000235546	169818	ADD	0.419922	0.289024	2.1109	0.834895
1	169761758	METTL18.Mask1.0.01	ref	Mask1.0.01	0.000108938	169821	ADD	-0.604348	0.415974	2.11078	0.834859
11	6898365	OR10A4.Mask2.0.01	ref	Mask2.0.01	0.000521137	169821	ADD	-0.28787	0.198142	2.11076	0.834855
11	6898365	OR10A4.Mask3.0.01	ref	Mask3.0.01	0.000521137	169821	ADD	-0.28787	0.198142	2.11076	0.834855
19	49299972	BCAT2.Mask2.0.01	ref	Mask2.0.01	0.000780233	169821	ADD	-0.229312	0.157882	2.10954	0.834509
19	49299972	BCAT2.Mask3.0.01	ref	Mask3.0.01	0.000780233	169821	ADD	-0.229312	0.157882	2.10954	0.834509
10	3124650	PFKP.Mask2.0.01	ref	Mask2.0.01	0.000497583	169821	ADD	-0.283086	0.194928	2.10906	0.834371
4	113567609	LARP7.Mask2.0.01	ref	Mask2.0.01	0.000865617	169821	ADD	0.221317	0.152412	2.10858	0.834236
4	113567609	LARP7.Mask3.0.01	ref	Mask3.0.01	0.000865617	169821	ADD	0.221317	0.152412	2.10858	0.834236
16	2287078	DNASE1L2.Mask1.0.01	ref	Mask1.0.01	2.35542e-05	169821	ADD	1.34764	0.928072	2.10854	0.834225
7	92116813	PEX1.Mask3.0.01	ref	Mask3.0.01	0.00165468	169821	ADD	-0.159615	0.109928	2.10829	0.834155
19	53453530	ZNF816.Mask1.0.01	ref	Mask1.0.01	6.92487e-05	166068	ADD	-0.766315	0.527775	2.10823	0.834136
22	37387310	TEX33.Mask2.0.01	ref	Mask2.0.01	0.00166352	169821	ADD	0.155338	0.106987	2.10811	0.834102
10	92631851	RPP30.Mask1.0.01	ref	Mask1.0.01	1.76657e-05	169821	ADD	1.75514	1.20888	2.10795	0.834058
1	157650770	FCRL3.Mask1.0.01	ref	Mask1.0.01	0.00012366	169821	ADD	0.541335	0.372877	2.10767	0.833977
8	124085043	TBC1D31.Mask3.0.01	ref	Mask3.0.01	0.00176362	169821	ADD	-0.152393	0.104986	2.10699	0.833785
12	2058251	DCP1B.Mask2.0.01	ref	Mask2.0.01	0.000250264	169821	ADD	0.4238	0.292006	2.10639	0.833615
12	52680929	KRT81.Mask2.0.01	ref	Mask2.0.01	0.00269107	169821	ADD	-0.123072	0.0848	2.10634	0.8336
12	52680929	KRT81.Mask3.0.01	ref	Mask3.0.01	0.00269107	169821	ADD	-0.123072	0.0848	2.10634	0.8336
9	96259789	FAM120A.Mask2.0.01	ref	Mask2.0.01	1.47214e-05	169821	ADD	1.79671	1.2381	2.10592	0.83348
9	96259789	FAM120A.Mask3.0.01	ref	Mask3.0.01	1.47214e-05	169821	ADD	1.79671	1.2381	2.10592	0.83348
2	232389921	NMUR1.Mask2.0.01	ref	Mask2.0.01	0.00150453	169821	ADD	0.165985	0.114399	2.10521	0.833278
2	232389921	NMUR1.Mask3.0.01	ref	Mask3.0.01	0.00150453	169821	ADD	0.165985	0.114399	2.10521	0.833278
5	150028796	SYNPO.Mask2.0.01	ref	Mask2.0.01	0.00045931	169820	ADD	-0.306375	0.211183	2.10469	0.833132
5	150028796	SYNPO.Mask3.0.01	ref	Mask3.0.01	0.00045931	169820	ADD	-0.306375	0.211183	2.10469	0.833132
5	58270903	PDE4D.Mask2.0.01	ref	Mask2.0.01	0.000265166	169705	ADD	-0.408272	0.281443	2.10435	0.833037
5	58270903	PDE4D.Mask3.0.01	ref	Mask3.0.01	0.000265166	169705	ADD	-0.408272	0.281443	2.10435	0.833037
17	29311780	RNF135.Mask1.0.01	ref	Mask1.0.01	0.000518196	169820	ADD	0.283542	0.195474	2.10404	0.832948
17	29311780	RNF135.Mask2.0.01	ref	Mask2.0.01	0.000518196	169820	ADD	0.283542	0.195474	2.10404	0.832948
14	68219063	ZFYVE26.Mask3.0.01	ref	Mask3.0.01	0.00302672	169821	ADD	-0.115573	0.0796841	2.10365	0.832835
22	45683071	UPK3A.Mask2.0.01	ref	Mask2.0.01	0.000606521	169821	ADD	0.261172	0.180075	2.10352	0.8328
4	48834667	OCIAD1.Mask1.0.01	ref	Mask1.0.01	5.59413e-05	169821	ADD	0.869627	0.599827	2.10191	0.832342
10	50887780	C10orf53.Mask1.0.01	ref	Mask1.0.01	1.76657e-05	169821	ADD	-1.42945	0.986126	2.10123	0.832149
15	49284631	SECISBP2L.Mask2.0.01	ref	Mask2.0.01	0.00171062	169821	ADD	0.154876	0.106845	2.10115	0.832127
15	49284631	SECISBP2L.Mask3.0.01	ref	Mask3.0.01	0.00171062	169821	ADD	0.154876	0.106845	2.10115	0.832127
1	109517374	WDR47.Mask2.0.01	ref	Mask2.0.01	0.000247319	169821	ADD	-0.396847	0.273785	2.101	0.832083
15	91542967	VPS33B.Mask3.0.01	ref	Mask3.0.01	0.00554113	169821	ADD	-0.086279	0.0595262	2.10084	0.832039
19	58058441	ZNF550.Mask2.0.01	ref	Mask2.0.01	0.000338592	169821	ADD	-0.347459	0.239747	2.1004	0.831914
19	58058441	ZNF550.Mask3.0.01	ref	Mask3.0.01	0.000338592	169821	ADD	-0.347459	0.239747	2.1004	0.831914
20	62729767	OPRL1.Mask1.0.01	ref	Mask1.0.01	1.76721e-05	169759	ADD	-1.45742	1.00569	2.1001	0.831827
19	813869	LPPR3.Mask2.0.01	ref	Mask2.0.01	0.00104522	169821	ADD	-0.20259	0.139841	2.09876	0.831447
19	813869	LPPR3.Mask3.0.01	ref	Mask3.0.01	0.00104522	169821	ADD	-0.20259	0.139841	2.09876	0.831447
2	9547656	ITGB1BP1.Mask2.0.01	ref	Mask2.0.01	0.00044753	169821	ADD	0.306914	0.211859	2.09866	0.831419
2	9547656	ITGB1BP1.Mask3.0.01	ref	Mask3.0.01	0.00044753	169821	ADD	0.306914	0.211859	2.09866	0.831419
14	52734551	PTGDR.Mask2.0.01	ref	Mask2.0.01	0.000691905	169821	ADD	0.250389	0.172921	2.09671	0.830865
14	52734551	PTGDR.Mask3.0.01	ref	Mask3.0.01	0.000691905	169821	ADD	0.250389	0.172921	2.09671	0.830865
1	26507075	CNKSR1.Mask1.0.01	ref	Mask1.0.01	0.00130431	169821	ADD	-0.176805	0.12211	2.09646	0.830793
1	36773708	SH3D21.Mask1.0.01	ref	Mask1.0.01	3.53313e-05	169821	ADD	-0.95937	0.662596	2.0964	0.830778
17	67515490	MAP2K6.Mask2.0.01	ref	Mask2.0.01	6.48069e-05	169735	ADD	-0.767049	0.529768	2.0964	0.830777
17	67515490	MAP2K6.Mask3.0.01	ref	Mask3.0.01	6.48069e-05	169735	ADD	-0.767049	0.529768	2.0964	0.830777
22	42276825	SREBF2.Mask2.0.01	ref	Mask2.0.01	0.00145153	169821	ADD	0.168309	0.11625	2.09616	0.83071
22	42276825	SREBF2.Mask3.0.01	ref	Mask3.0.01	0.00145153	169821	ADD	0.168309	0.11625	2.09616	0.83071
21	43824168	UBASH3A.Mask2.0.01	ref	Mask2.0.01	0.00113649	169821	ADD	-0.189177	0.130667	2.09605	0.830678
4	46995387	GABRA4.Mask2.0.01	ref	Mask2.0.01	0.00012958	169779	ADD	0.603789	0.417054	2.09597	0.830656
4	46995387	GABRA4.Mask3.0.01	ref	Mask3.0.01	0.00012958	169779	ADD	0.603789	0.417054	2.09597	0.830656
3	121339392	FBXO40.Mask1.0.01	ref	Mask1.0.01	1.47214e-05	169821	ADD	1.80651	1.24787	2.09576	0.830597
16	84043483	SLC38A8.Mask2.0.01	ref	Mask2.0.01	0.000609465	169821	ADD	0.265627	0.183496	2.09553	0.83053
16	84043483	SLC38A8.Mask3.0.01	ref	Mask3.0.01	0.000609465	169821	ADD	0.265627	0.183496	2.09553	0.83053
1	10032156	NMNAT1.Mask1.0.01	ref	Mask1.0.01	9.42557e-05	169751	ADD	0.670003	0.462901	2.09497	0.830371
15	94841786	MCTP2.Mask2.0.01	ref	Mask2.0.01	0.000803788	169821	ADD	-0.228349	0.157769	2.09486	0.830339
5	1879861	IRX4.Mask2.0.01	ref	Mask2.0.01	4.41644e-05	169820	ADD	-0.933481	0.644982	2.09467	0.830286
5	1879861	IRX4.Mask3.0.01	ref	Mask3.0.01	4.41644e-05	169820	ADD	-0.933481	0.644982	2.09467	0.830286
17	71192731	COG1.Mask2.0.01	ref	Mask2.0.01	0.00163113	169821	ADD	0.158818	0.109738	2.09455	0.830252
17	71192731	COG1.Mask3.0.01	ref	Mask3.0.01	0.00163113	169821	ADD	0.158818	0.109738	2.09455	0.830252
12	7086295	LPCAT3.Mask2.0.01	ref	Mask2.0.01	2.64985e-05	169821	ADD	1.34296	0.928141	2.09363	0.829991
20	37377462	ACTR5.Mask2.0.01	ref	Mask2.0.01	0.000188434	169821	ADD	-0.483154	0.333917	2.0936	0.829983
20	37377462	ACTR5.Mask3.0.01	ref	Mask3.0.01	0.000188434	169821	ADD	-0.483154	0.333917	2.0936	0.829983
3	9960206	IL17RC.Mask1.0.01	ref	Mask1.0.01	0.000362146	169821	ADD	-0.335804	0.23213	2.09272	0.82973
10	23393072	MSRB2.Mask3.0.01	ref	Mask3.0.01	0.00131315	169821	ADD	-0.174906	0.12093	2.09189	0.829496
1	157716528	FCRL2.Mask3.0.01	ref	Mask3.0.01	0.00244964	169821	ADD	0.127289	0.0880076	2.09189	0.829495
8	97285561	PTDSS1.Mask1.0.01	ref	Mask1.0.01	0.000467045	168078	ADD	-0.303482	0.209834	2.09176	0.829459
11	71927964	FOLR2.Mask3.0.01	ref	Mask3.0.01	0.000206099	169821	ADD	-0.429184	0.296775	2.09138	0.829351
16	68397447	SMPD3.Mask2.0.01	ref	Mask2.0.01	0.00124543	169821	ADD	0.180062	0.124532	2.09065	0.829144
16	68397447	SMPD3.Mask3.0.01	ref	Mask3.0.01	0.00124543	169821	ADD	0.180062	0.124532	2.09065	0.829144
18	58038636	MC4R.Mask1.0.01	ref	Mask1.0.01	0.000147214	169821	ADD	0.50199	0.347207	2.09032	0.829049
1	150232567	CA14.Mask1.0.01	ref	Mask1.0.01	6.18298e-05	169821	ADD	0.789275	0.545912	2.09031	0.829046
7	3681647	SDK1.Mask3.0.01	ref	Mask3.0.01	0.00588855	169821	ADD	-0.0834542	0.0577263	2.09001	0.828962
2	160092624	WDSUB1.Mask1.0.01	ref	Mask1.0.01	6.77184e-05	169821	ADD	0.785552	0.543386	2.08994	0.828941
5	176931606	DOK3.Mask2.0.01	ref	Mask2.0.01	0.00208749	169821	ADD	-0.140352	0.0971086	2.08892	0.828652
5	176931606	DOK3.Mask3.0.01	ref	Mask3.0.01	0.00208749	169821	ADD	-0.140352	0.0971086	2.08892	0.828652
20	62290824	RTEL1.Mask2.0.01	ref	Mask2.0.01	0.000135437	169821	ADD	-0.534374	0.369755	2.08864	0.828571
20	62290824	RTEL1.Mask3.0.01	ref	Mask3.0.01	0.000135437	169821	ADD	-0.534374	0.369755	2.08864	0.828571
22	29085161	CHEK2.Mask3.0.01	ref	Mask3.0.01	0.000968667	169821	ADD	-0.204422	0.141462	2.08822	0.828451
12	80014945	PAWR.Mask2.0.01	ref	Mask2.0.01	0.000512313	169818	ADD	0.266982	0.184758	2.08811	0.828422
12	80014945	PAWR.Mask3.0.01	ref	Mask3.0.01	0.000512313	169818	ADD	0.266982	0.184758	2.08811	0.828422
12	100603920	ACTR6.Mask2.0.01	ref	Mask2.0.01	2.35544e-05	169820	ADD	-1.33649	0.924922	2.08797	0.828381
12	100603920	ACTR6.Mask3.0.01	ref	Mask3.0.01	2.35544e-05	169820	ADD	-1.33649	0.924922	2.08797	0.828381
1	154960586	FLAD1.Mask3.0.01	ref	Mask3.0.01	0.00132492	169821	ADD	0.173473	0.120068	2.08742	0.828224
17	29631775	EVI2B.Mask2.0.01	ref	Mask2.0.01	0.000232598	169821	ADD	0.434485	0.300855	2.08563	0.827715
17	29631775	EVI2B.Mask3.0.01	ref	Mask3.0.01	0.000232598	169821	ADD	0.434485	0.300855	2.08563	0.827715
12	66531769	TMBIM4.Mask2.0.01	ref	Mask2.0.01	0.000691905	169821	ADD	0.249093	0.172498	2.08522	0.8276
12	66531769	TMBIM4.Mask3.0.01	ref	Mask3.0.01	0.000691905	169821	ADD	0.249093	0.172498	2.08522	0.8276
15	59499221	LDHAL6B.Mask2.0.01	ref	Mask2.0.01	0.00235542	169821	ADD	-0.132322	0.091634	2.08521	0.827596
15	59499221	LDHAL6B.Mask3.0.01	ref	Mask3.0.01	0.00235542	169821	ADD	-0.132322	0.091634	2.08521	0.827596
11	61081819	DDB1.Mask1.0.01	ref	Mask1.0.01	2.94716e-05	169655	ADD	1.12523	0.779234	2.08519	0.827591
13	43358264	FAM216B.Mask2.0.01	ref	Mask2.0.01	0.00010305	169821	ADD	0.615638	0.42639	2.08467	0.827443
13	43358264	FAM216B.Mask3.0.01	ref	Mask3.0.01	0.00010305	169821	ADD	0.615638	0.42639	2.08467	0.827443
13	111545474	ANKRD10.Mask2.0.01	ref	Mask2.0.01	0.000518373	169762	ADD	-0.271981	0.18842	2.08364	0.827151
13	111545474	ANKRD10.Mask3.0.01	ref	Mask3.0.01	0.000518373	169762	ADD	-0.271981	0.18842	2.08364	0.827151
13	113459322	ATP11A.Mask1.0.01	ref	Mask1.0.01	4.71084e-05	169821	ADD	-0.917941	0.635936	2.08355	0.827123
6	30298625	TRIM39.Mask3.0.01	ref	Mask3.0.01	0.000312093	169821	ADD	-0.372441	0.258057	2.08297	0.826961
14	74947410	NPC2.Mask3.0.01	ref	Mask3.0.01	0.00118654	169821	ADD	0.18665	0.129346	2.08234	0.826781
20	61162223	C20orf166.Mask2.0.01	ref	Mask2.0.01	0.00157813	169821	ADD	-0.159495	0.110536	2.08204	0.826696
20	61162223	C20orf166.Mask3.0.01	ref	Mask3.0.01	0.00157813	169821	ADD	-0.159495	0.110536	2.08204	0.826696
6	79655215	PHIP.Mask2.0.01	ref	Mask2.0.01	3.24021e-05	169742	ADD	1.00388	0.695741	2.08193	0.826662
20	20475858	RALGAPA2.Mask2.0.01	ref	Mask2.0.01	0.00292072	169821	ADD	-0.11777	0.0816258	2.08168	0.826593
4	55136916	PDGFRA.Mask2.0.01	ref	Mask2.0.01	1.47341e-05	169674	ADD	1.80957	1.2544	2.08106	0.826415
4	55136916	PDGFRA.Mask3.0.01	ref	Mask3.0.01	1.47341e-05	169674	ADD	1.80957	1.2544	2.08106	0.826415
1	182617370	RGS8.Mask2.0.01	ref	Mask2.0.01	0.000153174	169742	ADD	0.502708	0.348477	2.08105	0.826413
1	182617370	RGS8.Mask3.0.01	ref	Mask3.0.01	0.000153174	169742	ADD	0.502708	0.348477	2.08105	0.826413
3	49841642	FAM212A.Mask2.0.01	ref	Mask2.0.01	0.000259096	169821	ADD	0.4061	0.281509	2.08105	0.826413
3	49841642	FAM212A.Mask3.0.01	ref	Mask3.0.01	0.000259096	169821	ADD	0.4061	0.281509	2.08105	0.826413
4	110772922	LRIT3.Mask2.0.01	ref	Mask2.0.01	0.000883283	169821	ADD	-0.213637	0.148106	2.0807	0.826314
4	110772922	LRIT3.Mask3.0.01	ref	Mask3.0.01	0.000883283	169821	ADD	-0.213637	0.148106	2.0807	0.826314
22	42394835	WBP2NL.Mask3.0.01	ref	Mask3.0.01	0.00175184	169821	ADD	-0.152722	0.105884	2.0804	0.826229
12	24982779	BCAT1.Mask3.0.01	ref	Mask3.0.01	0.000306207	169820	ADD	0.360434	0.249897	2.08031	0.826204
3	133467337	TF.Mask2.0.01	ref	Mask2.0.01	0.00199033	169821	ADD	-0.141327	0.0979855	2.08031	0.826203
3	133467337	TF.Mask3.0.01	ref	Mask3.0.01	0.00199033	169821	ADD	-0.141327	0.0979855	2.08031	0.826203
12	133433177	CHFR.Mask3.0.01	ref	Mask3.0.01	0.000161935	169821	ADD	-0.519241	0.360011	2.08021	0.826174
5	112256879	REEP5.Mask2.0.01	ref	Mask2.0.01	0.000109518	168922	ADD	0.631654	0.437954	2.08018	0.826166
5	112256879	REEP5.Mask3.0.01	ref	Mask3.0.01	0.000109518	168922	ADD	0.631654	0.437954	2.08018	0.826166
11	3660997	ART5.Mask1.0.01	ref	Mask1.0.01	6.77184e-05	169821	ADD	0.741157	0.513937	2.0797	0.826029
19	58058441	ZNF550.Mask1.0.01	ref	Mask1.0.01	6.18298e-05	169821	ADD	-0.869789	0.603136	2.07968	0.826024
19	34895651	PDCD2L.Mask2.0.01	ref	Mask2.0.01	0.000238488	169820	ADD	0.426245	0.295598	2.07929	0.825911
19	34895651	PDCD2L.Mask3.0.01	ref	Mask3.0.01	0.000238488	169820	ADD	0.426245	0.295598	2.07929	0.825911
1	151378722	POGZ.Mask2.0.01	ref	Mask2.0.01	0.000818509	169821	ADD	-0.223579	0.155063	2.07895	0.825815
1	151378722	POGZ.Mask3.0.01	ref	Mask3.0.01	0.000818509	169821	ADD	-0.223579	0.155063	2.07895	0.825815
3	152058626	TMEM14E.Mask2.0.01	ref	Mask2.0.01	0.000406413	169778	ADD	0.313642	0.217548	2.07854	0.825699
3	152058626	TMEM14E.Mask3.0.01	ref	Mask3.0.01	0.000406413	169778	ADD	0.313642	0.217548	2.07854	0.825699
11	82880327	PCF11.Mask2.0.01	ref	Mask2.0.01	0.00044753	169821	ADD	0.298957	0.207365	2.07848	0.825682
11	82880327	PCF11.Mask3.0.01	ref	Mask3.0.01	0.00044753	169821	ADD	0.298957	0.207365	2.07848	0.825682
19	18507136	LRRC25.Mask2.0.01	ref	Mask2.0.01	0.000238687	169678	ADD	-0.417075	0.289304	2.07835	0.825646
19	18507136	LRRC25.Mask3.0.01	ref	Mask3.0.01	0.000238687	169678	ADD	-0.417075	0.289304	2.07835	0.825646
9	116750806	ZNF618.Mask1.0.01	ref	Mask1.0.01	4.14763e-05	168771	ADD	-0.948747	0.658121	2.07821	0.825605
10	114136154	ACSL5.Mask2.0.01	ref	Mask2.0.01	0.000644797	169821	ADD	-0.25328	0.175716	2.0777	0.825458
10	114136154	ACSL5.Mask3.0.01	ref	Mask3.0.01	0.000644797	169821	ADD	-0.25328	0.175716	2.0777	0.825458
15	91542967	VPS33B.Mask2.0.01	ref	Mask2.0.01	0.00553818	169821	ADD	-0.0858167	0.0595388	2.07752	0.825407
5	140201576	PCDHA5.Mask2.0.01	ref	Mask2.0.01	0.000176657	169821	ADD	-0.490559	0.340527	2.07529	0.824774
5	140201576	PCDHA5.Mask3.0.01	ref	Mask3.0.01	0.000176657	169821	ADD	-0.490559	0.340527	2.07529	0.824774
12	78400499	NAV3.Mask2.0.01	ref	Mask2.0.01	0.000665407	169821	ADD	0.243882	0.169295	2.07526	0.824765
11	48328267	OR4S1.Mask2.0.01	ref	Mask2.0.01	0.000238492	169817	ADD	-0.425134	0.295125	2.07511	0.824721
11	48328267	OR4S1.Mask3.0.01	ref	Mask3.0.01	0.000238492	169817	ADD	-0.425134	0.295125	2.07511	0.824721
3	12777078	TMEM40.Mask1.0.01	ref	Mask1.0.01	5.00527e-05	169821	ADD	-0.923568	0.641173	2.07485	0.82465
23	153174574	ARHGAP4.Mask2.0.01	ref	Mask2.0.01	0.00310032	169821	ADD	-0.0811589	0.0563481	2.0745	0.82455
23	153174574	ARHGAP4.Mask3.0.01	ref	Mask3.0.01	0.00310032	169821	ADD	-0.0811589	0.0563481	2.0745	0.82455
7	94928346	PON1.Mask1.0.01	ref	Mask1.0.01	0.000161935	169821	ADD	-0.49568	0.344171	2.07421	0.824467
12	46243365	ARID2.Mask2.0.01	ref	Mask2.0.01	0.0053733	169821	ADD	0.0857691	0.0595549	2.07408	0.824431
12	46243365	ARID2.Mask3.0.01	ref	Mask3.0.01	0.0053733	169821	ADD	0.0857691	0.0595549	2.07408	0.824431
6	26502012	BTN1A1.Mask2.0.01	ref	Mask2.0.01	0.00083323	169821	ADD	0.221356	0.153707	2.07393	0.824386
6	26502012	BTN1A1.Mask3.0.01	ref	Mask3.0.01	0.00083323	169821	ADD	0.221356	0.153707	2.07393	0.824386
16	30544474	ZNF747.Mask3.0.01	ref	Mask3.0.01	4.41878e-05	169730	ADD	-0.936475	0.650402	2.07314	0.824162
6	27115101	HIST1H2AH.Mask1.0.01	ref	Mask1.0.01	0.00066585	169708	ADD	0.245777	0.170705	2.07296	0.824112
16	2810315	SRRM2.Mask1.0.01	ref	Mask1.0.01	7.11288e-05	168708	ADD	-0.778559	0.540863	2.07209	0.823863
1	46669233	LURAP1.Mask1.0.01	ref	Mask1.0.01	1.4836e-05	168509	ADD	1.76168	1.22392	2.07179	0.823776
5	169724551	LCP2.Mask2.0.01	ref	Mask2.0.01	9.18671e-05	168722	ADD	0.653143	0.453801	2.0715	0.823696
5	169724551	LCP2.Mask3.0.01	ref	Mask3.0.01	9.18671e-05	168722	ADD	0.653143	0.453801	2.0715	0.823696
15	64497082	CSNK1G1.Mask2.0.01	ref	Mask2.0.01	0.000115887	168267	ADD	-0.596431	0.414411	2.07137	0.823658
15	64497082	CSNK1G1.Mask3.0.01	ref	Mask3.0.01	0.000115887	168267	ADD	-0.596431	0.414411	2.07137	0.823658
1	43630460	EBNA1BP2.Mask2.0.01	ref	Mask2.0.01	0.000253208	169821	ADD	-0.388191	0.269739	2.0711	0.823582
1	43630460	EBNA1BP2.Mask3.0.01	ref	Mask3.0.01	0.000253208	169821	ADD	-0.388191	0.269739	2.0711	0.823582
14	24878144	NYNRIN.Mask2.0.01	ref	Mask2.0.01	0.000203155	169821	ADD	-0.445136	0.30933	2.07082	0.823501
14	24878144	NYNRIN.Mask3.0.01	ref	Mask3.0.01	0.000203155	169821	ADD	-0.445136	0.30933	2.07082	0.823501
6	41889323	BYSL.Mask2.0.01	ref	Mask2.0.01	0.00235542	169821	ADD	-0.129481	0.0899843	2.07052	0.823416
6	41889323	BYSL.Mask3.0.01	ref	Mask3.0.01	0.00235542	169821	ADD	-0.129481	0.0899843	2.07052	0.823416
6	30104816	TRIM40.Mask3.0.01	ref	Mask3.0.01	0.00284712	169821	ADD	-0.121248	0.0842639	2.07045	0.823395
12	40345122	SLC2A13.Mask2.0.01	ref	Mask2.0.01	8.83377e-05	169803	ADD	-0.661952	0.460077	2.07011	0.823298
12	40345122	SLC2A13.Mask3.0.01	ref	Mask3.0.01	8.83377e-05	169803	ADD	-0.661952	0.460077	2.07011	0.823298
19	46120077	EML2.Mask2.0.01	ref	Mask2.0.01	0.000627131	169821	ADD	-0.254348	0.176793	2.06981	0.823213
19	46120077	EML2.Mask3.0.01	ref	Mask3.0.01	0.000627131	169821	ADD	-0.254348	0.176793	2.06981	0.823213
11	64572594	MEN1.Mask3.0.01	ref	Mask3.0.01	8.5384e-05	169821	ADD	0.714525	0.496743	2.06905	0.822998
1	58946647	OMA1.Mask2.0.01	ref	Mask2.0.01	0.00330937	169821	ADD	-0.110681	0.0769483	2.06895	0.822969
1	58946647	OMA1.Mask3.0.01	ref	Mask3.0.01	0.00330937	169821	ADD	-0.110681	0.0769483	2.06895	0.822969
1	232568146	SIPA1L2.Mask2.0.01	ref	Mask2.0.01	0.00161346	169821	ADD	-0.152093	0.10575	2.06854	0.822851
1	232568146	SIPA1L2.Mask3.0.01	ref	Mask3.0.01	0.00161346	169821	ADD	-0.152093	0.10575	2.06854	0.822851
9	124922287	MORN5.Mask2.0.01	ref	Mask2.0.01	0.000234135	168706	ADD	0.406391	0.28262	2.06767	0.822604
9	124922287	MORN5.Mask3.0.01	ref	Mask3.0.01	0.000234135	168706	ADD	0.406391	0.28262	2.06767	0.822604
3	111732383	TAGLN3.Mask1.0.01	ref	Mask1.0.01	6.77188e-05	169820	ADD	0.78712	0.54744	2.06732	0.822506
3	111732383	TAGLN3.Mask2.0.01	ref	Mask2.0.01	6.77188e-05	169820	ADD	0.78712	0.54744	2.06732	0.822506
3	111732383	TAGLN3.Mask3.0.01	ref	Mask3.0.01	6.77188e-05	169820	ADD	0.78712	0.54744	2.06732	0.822506
4	169141843	DDX60.Mask1.0.01	ref	Mask1.0.01	0.000221037	169655	ADD	-0.415008	0.288651	2.06713	0.822449
10	118084602	CCDC172.Mask1.0.01	ref	Mask1.0.01	2.35542e-05	169821	ADD	-1.30471	0.907786	2.06567	0.822035
19	12937588	RTBDN.Mask1.0.01	ref	Mask1.0.01	3.24012e-05	169747	ADD	1.12416	0.782237	2.06528	0.821925
15	40698052	IVD.Mask2.0.01	ref	Mask2.0.01	0.0026999	169821	ADD	0.12262	0.0853258	2.06521	0.821905
7	34698142	NPSR1.Mask3.0.01	ref	Mask3.0.01	0.00122187	169821	ADD	-0.182554	0.127049	2.06463	0.821738
17	43515255	PLEKHM1.Mask2.0.01	ref	Mask2.0.01	0.00101872	169821	ADD	0.198649	0.138258	2.06438	0.821668
17	43515255	PLEKHM1.Mask3.0.01	ref	Mask3.0.01	0.00101872	169821	ADD	0.198649	0.138258	2.06438	0.821668
9	117666357	TNFSF8.Mask2.0.01	ref	Mask2.0.01	0.000220821	169821	ADD	0.409761	0.285267	2.06327	0.821351
9	117666357	TNFSF8.Mask3.0.01	ref	Mask3.0.01	0.000220821	169821	ADD	0.409761	0.285267	2.06327	0.821351
9	34556252	CNTFR.Mask3.0.01	ref	Mask3.0.01	2.35545e-05	169819	ADD	1.34103	0.933661	2.06298	0.821268
17	61600841	KCNH6.Mask2.0.01	ref	Mask2.0.01	0.00211988	169821	ADD	-0.137375	0.0956607	2.0623	0.821073
14	67859398	PLEK2.Mask3.0.01	ref	Mask3.0.01	0.000476973	169821	ADD	-0.283468	0.197453	2.06101	0.820708
14	68219063	ZFYVE26.Mask2.0.01	ref	Mask2.0.01	0.00302377	169821	ADD	-0.11444	0.0797236	2.06054	0.820573
5	138837189	ECSCR.Mask2.0.01	ref	Mask2.0.01	5.89175e-05	169729	ADD	0.866998	0.603989	2.06052	0.820568
5	138837189	ECSCR.Mask3.0.01	ref	Mask3.0.01	5.89175e-05	169729	ADD	0.866998	0.603989	2.06052	0.820568
11	108352049	KDELC2.Mask2.0.01	ref	Mask2.0.01	3.23972e-05	169768	ADD	1.11282	0.775464	2.05934	0.82023
11	108352049	KDELC2.Mask3.0.01	ref	Mask3.0.01	3.23972e-05	169768	ADD	1.11282	0.775464	2.05934	0.82023
12	26568251	ITPR2.Mask2.0.01	ref	Mask2.0.01	0.00111294	169821	ADD	-0.189006	0.131719	2.059	0.820133
12	26568251	ITPR2.Mask3.0.01	ref	Mask3.0.01	0.00111294	169821	ADD	-0.189006	0.131719	2.059	0.820133
6	112020726	FYN.Mask2.0.01	ref	Mask2.0.01	0.000329973	169711	ADD	-0.33314	0.23219	2.05857	0.820012
3	12195137	TIMP4.Mask1.0.01	ref	Mask1.0.01	4.12199e-05	169821	ADD	0.970837	0.676657	2.05852	0.819998
1	182025787	ZNF648.Mask1.0.01	ref	Mask1.0.01	2.35542e-05	169821	ADD	1.33132	0.927912	2.0585	0.819993
16	3075805	THOC6.Mask2.0.01	ref	Mask2.0.01	4.74673e-05	168537	ADD	0.874786	0.609771	2.05812	0.819882
16	3075805	THOC6.Mask3.0.01	ref	Mask3.0.01	4.74673e-05	168537	ADD	0.874786	0.609771	2.05812	0.819882
9	124584987	TTLL11.Mask2.0.01	ref	Mask2.0.01	0.000312093	169821	ADD	-0.354428	0.247091	2.0575	0.819707
9	124584987	TTLL11.Mask3.0.01	ref	Mask3.0.01	0.000312093	169821	ADD	-0.354428	0.247091	2.0575	0.819707
16	2256582	MLST8.Mask2.0.01	ref	Mask2.0.01	0.000662884	169713	ADD	0.24671	0.172015	2.05702	0.81957
16	2256582	MLST8.Mask3.0.01	ref	Mask3.0.01	0.000662884	169713	ADD	0.24671	0.172015	2.05702	0.81957
7	94227302	SGCE.Mask1.0.01	ref	Mask1.0.01	7.94959e-05	169820	ADD	-0.688471	0.48004	2.05691	0.819539
7	94227302	SGCE.Mask2.0.01	ref	Mask2.0.01	7.94959e-05	169820	ADD	-0.688471	0.48004	2.05691	0.819539
7	94227302	SGCE.Mask3.0.01	ref	Mask3.0.01	7.94959e-05	169820	ADD	-0.688471	0.48004	2.05691	0.819539
16	1306654	TPSD1.Mask2.0.01	ref	Mask2.0.01	0.000459307	169821	ADD	-0.285224	0.19889	2.0566	0.819449
16	1306654	TPSD1.Mask3.0.01	ref	Mask3.0.01	0.000459307	169821	ADD	-0.285224	0.19889	2.0566	0.819449
3	172634106	SPATA16.Mask2.0.01	ref	Mask2.0.01	0.000627131	169821	ADD	0.251813	0.175616	2.05604	0.819289
9	101747885	COL15A1.Mask1.0.01	ref	Mask1.0.01	2.06101e-05	169820	ADD	-1.35615	0.945815	2.05591	0.819253
19	56156247	ZNF581.Mask1.0.01	ref	Mask1.0.01	2.35774e-05	169654	ADD	-1.27594	0.889961	2.0555	0.819137
19	56156247	ZNF581.Mask2.0.01	ref	Mask2.0.01	2.35774e-05	169654	ADD	-1.27594	0.889961	2.0555	0.819137
19	56156247	ZNF581.Mask3.0.01	ref	Mask3.0.01	2.35774e-05	169654	ADD	-1.27594	0.889961	2.0555	0.819137
6	116879222	FAM26D.Mask2.0.01	ref	Mask2.0.01	0.00166646	169821	ADD	-0.15432	0.107642	2.05531	0.819082
6	116879222	FAM26D.Mask3.0.01	ref	Mask3.0.01	0.00166646	169821	ADD	-0.15432	0.107642	2.05531	0.819082
1	247886505	OR14A2.Mask1.0.01	ref	Mask1.0.01	0.000545105	169692	ADD	-0.270137	0.188442	2.05501	0.818998
3	43474174	ANO10.Mask3.0.01	ref	Mask3.0.01	0.000912726	169821	ADD	0.208563	0.145491	2.05495	0.81898
19	57027673	ZNF471.Mask1.0.01	ref	Mask1.0.01	4.71084e-05	169821	ADD	0.905184	0.631456	2.05489	0.818961
23	44703703	DUSP21.Mask1.0.01	ref	Mask1.0.01	4.21263e-05	166167	ADD	-0.872731	0.608843	2.05471	0.818911
23	44703703	DUSP21.Mask2.0.01	ref	Mask2.0.01	4.21263e-05	166167	ADD	-0.872731	0.608843	2.05471	0.818911
23	44703703	DUSP21.Mask3.0.01	ref	Mask3.0.01	4.21263e-05	166167	ADD	-0.872731	0.608843	2.05471	0.818911
10	135184226	ECHS1.Mask1.0.01	ref	Mask1.0.01	6.1863e-05	169730	ADD	0.840452	0.586337	2.05462	0.818886
10	135184226	ECHS1.Mask2.0.01	ref	Mask2.0.01	6.1863e-05	169730	ADD	0.840452	0.586337	2.05462	0.818886
10	135184226	ECHS1.Mask3.0.01	ref	Mask3.0.01	6.1863e-05	169730	ADD	0.840452	0.586337	2.05462	0.818886
1	155932914	ARHGEF2.Mask2.0.01	ref	Mask2.0.01	0.000206099	169821	ADD	-0.440573	0.307404	2.05407	0.818728
1	155932914	ARHGEF2.Mask3.0.01	ref	Mask3.0.01	0.000206099	169821	ADD	-0.440573	0.307404	2.05407	0.818728
11	125659320	PATE3.Mask2.0.01	ref	Mask2.0.01	0.00225645	169736	ADD	-0.132366	0.0923811	2.05298	0.818417
11	125659320	PATE3.Mask3.0.01	ref	Mask3.0.01	0.00225645	169736	ADD	-0.132366	0.0923811	2.05298	0.818417
3	156979077	VEPH1.Mask1.0.01	ref	Mask1.0.01	0.00014427	169821	ADD	-0.531256	0.370781	2.05292	0.8184
22	26694950	SEZ6L.Mask2.0.01	ref	Mask2.0.01	0.000506416	169821	ADD	-0.281444	0.196435	2.05279	0.818364
22	26694950	SEZ6L.Mask3.0.01	ref	Mask3.0.01	0.000506416	169821	ADD	-0.281444	0.196435	2.05279	0.818364
7	3681647	SDK1.Mask2.0.01	ref	Mask2.0.01	0.00588561	169821	ADD	-0.0827246	0.057743	2.05244	0.818264
10	118351398	PNLIPRP1.Mask1.0.01	ref	Mask1.0.01	0.00034448	169821	ADD	-0.336106	0.23467	2.05133	0.817947
10	105048228	INA.Mask2.0.01	ref	Mask2.0.01	0.000403777	169648	ADD	-0.312274	0.218042	2.05112	0.817888
10	105048228	INA.Mask3.0.01	ref	Mask3.0.01	0.000403777	169648	ADD	-0.312274	0.218042	2.05112	0.817888
22	50684506	HDAC10.Mask3.0.01	ref	Mask3.0.01	0.000415143	169821	ADD	0.302619	0.211346	2.05024	0.817635
6	30104816	TRIM40.Mask2.0.01	ref	Mask2.0.01	0.00284417	169821	ADD	-0.120683	0.0842864	2.0501	0.817598
14	23777208	BCL2L2-PABPN1.Mask2.0.01	ref	Mask2.0.01	4.50099e-05	166630	ADD	0.968027	0.676118	2.04988	0.817535
14	23777208	BCL2L2-PABPN1.Mask3.0.01	ref	Mask3.0.01	4.50099e-05	166630	ADD	0.968027	0.676118	2.04988	0.817535
9	96425188	PHF2.Mask2.0.01	ref	Mask2.0.01	2.68485e-05	167607	ADD	-1.28467	0.897337	2.04961	0.817456
12	51722363	CELA1.Mask1.0.01	ref	Mask1.0.01	2.65054e-05	169777	ADD	-1.2774	0.892343	2.04924	0.81735
12	51722363	CELA1.Mask2.0.01	ref	Mask2.0.01	2.65054e-05	169777	ADD	-1.2774	0.892343	2.04924	0.81735
12	51722363	CELA1.Mask3.0.01	ref	Mask3.0.01	2.65054e-05	169777	ADD	-1.2774	0.892343	2.04924	0.81735
11	62863461	SLC22A24.Mask2.0.01	ref	Mask2.0.01	0.0017754	169821	ADD	-0.153793	0.107443	2.04891	0.817257
11	62863461	SLC22A24.Mask3.0.01	ref	Mask3.0.01	0.0017754	169821	ADD	-0.153793	0.107443	2.04891	0.817257
19	1000440	GRIN3B.Mask2.0.01	ref	Mask2.0.01	0.00459602	169821	ADD	-0.0925251	0.0646477	2.04839	0.81711
19	1000440	GRIN3B.Mask3.0.01	ref	Mask3.0.01	0.00459602	169821	ADD	-0.0925251	0.0646477	2.04839	0.81711
10	120914656	SFXN4.Mask2.0.01	ref	Mask2.0.01	0.000471084	169821	ADD	0.28765	0.200995	2.04813	0.817034
16	4606678	C16orf96.Mask2.0.01	ref	Mask2.0.01	0.0014898	169821	ADD	-0.165311	0.115521	2.04778	0.816933
16	20634846	ACSM1.Mask2.0.01	ref	Mask2.0.01	0.00227004	169821	ADD	0.132757	0.0927816	2.04736	0.816814
1	57159485	PRKAA2.Mask2.0.01	ref	Mask2.0.01	0.000214932	169821	ADD	-0.423766	0.296183	2.04707	0.816732
23	100228733	ARL13A.Mask3.0.01	ref	Mask3.0.01	0.000161935	169821	ADD	0.34786	0.243135	2.04698	0.816705
10	32560779	EPC1.Mask2.0.01	ref	Mask2.0.01	5.88869e-05	169817	ADD	0.784611	0.548416	2.04686	0.816671
10	32560779	EPC1.Mask3.0.01	ref	Mask3.0.01	5.88869e-05	169817	ADD	0.784611	0.548416	2.04686	0.816671
22	25750656	LRP5L.Mask1.0.01	ref	Mask1.0.01	3.23895e-05	169808	ADD	-1.21112	0.84654	2.04684	0.816665
5	110407623	TSLP.Mask1.0.01	ref	Mask1.0.01	2.69904e-05	166726	ADD	-1.28234	0.896406	2.04644	0.816552
4	151119160	DCLK2.Mask2.0.01	ref	Mask2.0.01	0.00108349	169821	ADD	0.191449	0.133865	2.04536	0.816243
8	125568502	MTSS1.Mask2.0.01	ref	Mask2.0.01	0.00102461	169821	ADD	-0.190574	0.133257	2.04527	0.816219
8	125568502	MTSS1.Mask3.0.01	ref	Mask3.0.01	0.00102461	169821	ADD	-0.190574	0.133257	2.04527	0.816219
8	22458458	C8orf58.Mask2.0.01	ref	Mask2.0.01	0.000438697	169821	ADD	-0.303126	0.21196	2.04522	0.816204
8	22458458	C8orf58.Mask3.0.01	ref	Mask3.0.01	0.000438697	169821	ADD	-0.303126	0.21196	2.04522	0.816204
1	159409716	OR10J1.Mask2.0.01	ref	Mask2.0.01	0.000429864	169821	ADD	0.300977	0.210477	2.04483	0.816093
1	159409716	OR10J1.Mask3.0.01	ref	Mask3.0.01	0.000429864	169821	ADD	0.300977	0.210477	2.04483	0.816093
17	27822600	TAOK1.Mask2.0.01	ref	Mask2.0.01	0.000203266	169728	ADD	-0.446368	0.312173	2.04455	0.816012
17	27822600	TAOK1.Mask3.0.01	ref	Mask3.0.01	0.000203266	169728	ADD	-0.446368	0.312173	2.04455	0.816012
4	98633952	STPG2.Mask3.0.01	ref	Mask3.0.01	0.000412199	169821	ADD	-0.312234	0.218383	2.04419	0.81591
19	7747555	TRAPPC5.Mask1.0.01	ref	Mask1.0.01	5.02795e-05	169055	ADD	-0.889254	0.621969	2.04415	0.8159
19	7747555	TRAPPC5.Mask2.0.01	ref	Mask2.0.01	5.02795e-05	169055	ADD	-0.889254	0.621969	2.04415	0.8159
19	7747555	TRAPPC5.Mask3.0.01	ref	Mask3.0.01	5.02795e-05	169055	ADD	-0.889254	0.621969	2.04415	0.8159
7	99564811	AZGP1.Mask2.0.01	ref	Mask2.0.01	2.94428e-05	169821	ADD	1.1283	0.789189	2.04402	0.815861
7	99564811	AZGP1.Mask3.0.01	ref	Mask3.0.01	2.94428e-05	169821	ADD	1.1283	0.789189	2.04402	0.815861
9	113431265	MUSK.Mask1.0.01	ref	Mask1.0.01	2.94428e-05	169821	ADD	-1.26203	0.883023	2.04266	0.815472
22	42394835	WBP2NL.Mask2.0.01	ref	Mask2.0.01	0.0017489	169821	ADD	-0.151412	0.105952	2.0422	0.815341
4	77969423	CCNI.Mask2.0.01	ref	Mask2.0.01	0.000253215	169816	ADD	0.399944	0.27989	2.04185	0.815243
4	77969423	CCNI.Mask3.0.01	ref	Mask3.0.01	0.000253215	169816	ADD	0.399944	0.27989	2.04185	0.815243
3	33134405	TMPPE.Mask2.0.01	ref	Mask2.0.01	0.000135437	169821	ADD	-0.555445	0.388716	2.04181	0.815232
3	33134405	TMPPE.Mask3.0.01	ref	Mask3.0.01	0.000135437	169821	ADD	-0.555445	0.388716	2.04181	0.815232
11	55904404	OR8J3.Mask2.0.01	ref	Mask2.0.01	0.000741958	169821	ADD	0.230241	0.161145	2.04141	0.815117
11	55904404	OR8J3.Mask3.0.01	ref	Mask3.0.01	0.000741958	169821	ADD	0.230241	0.161145	2.04141	0.815117
14	54417301	BMP4.Mask2.0.01	ref	Mask2.0.01	0.000971611	169821	ADD	0.20027	0.14017	2.04137	0.815104
14	54417301	BMP4.Mask3.0.01	ref	Mask3.0.01	0.000971611	169821	ADD	0.20027	0.14017	2.04137	0.815104
5	176308136	HK3.Mask3.0.01	ref	Mask3.0.01	0.00336825	169821	ADD	-0.109409	0.0765873	2.04077	0.814934
3	15094061	MRPS25.Mask2.0.01	ref	Mask2.0.01	8.2481e-05	169736	ADD	0.71575	0.501113	2.0401	0.814742
3	15094061	MRPS25.Mask3.0.01	ref	Mask3.0.01	8.2481e-05	169736	ADD	0.71575	0.501113	2.0401	0.814742
6	150710610	IYD.Mask2.0.01	ref	Mask2.0.01	0.000562357	169821	ADD	0.272161	0.190563	2.03976	0.814644
6	150710610	IYD.Mask3.0.01	ref	Mask3.0.01	0.000562357	169821	ADD	0.272161	0.190563	2.03976	0.814644
3	196454939	PIGX.Mask2.0.01	ref	Mask2.0.01	0.000444594	169818	ADD	-0.301162	0.2109	2.03913	0.814467
3	196454939	PIGX.Mask3.0.01	ref	Mask3.0.01	0.000444594	169818	ADD	-0.301162	0.2109	2.03913	0.814467
11	2929529	SLC22A18.Mask2.0.01	ref	Mask2.0.01	0.000429864	169821	ADD	0.301665	0.211258	2.03903	0.814436
22	22026654	PPIL2.Mask1.0.01	ref	Mask1.0.01	7.65512e-05	169821	ADD	0.723045	0.506354	2.03903	0.814436
12	49396765	PRKAG1.Mask1.0.01	ref	Mask1.0.01	3.2387e-05	169821	ADD	1.11221	0.778954	2.0387	0.814342
3	52745831	NEK4.Mask3.singleton	ref	Mask3.singleton	1.47214e-05	169821	ADD	1.72958	1.21137	2.03858	0.814308
7	55223639	EGFR.Mask2.0.01	ref	Mask2.0.01	0.000341536	169821	ADD	-0.335764	0.235165	2.03856	0.814303
7	55223639	EGFR.Mask3.0.01	ref	Mask3.0.01	0.000341536	169821	ADD	-0.335764	0.235165	2.03856	0.814303
11	1944122	TNNT3.Mask3.0.01	ref	Mask3.0.01	0.000750791	169821	ADD	0.235246	0.164765	2.03853	0.814294
19	54666443	TMC4.Mask2.0.01	ref	Mask2.0.01	0.000129553	169815	ADD	0.560812	0.392846	2.03793	0.814123
19	54666443	TMC4.Mask3.0.01	ref	Mask3.0.01	0.000129553	169815	ADD	0.560812	0.392846	2.03793	0.814123
22	50471683	TTLL8.Mask2.0.01	ref	Mask2.0.01	0.000476973	169821	ADD	-0.297622	0.208528	2.03704	0.813869
1	861349	SAMD11.Mask2.0.01	ref	Mask2.0.01	0.00258507	169821	ADD	-0.122585	0.0858943	2.0368	0.8138
1	861349	SAMD11.Mask3.0.01	ref	Mask3.0.01	0.00258507	169821	ADD	-0.122585	0.0858943	2.0368	0.8138
15	44855395	SPG11.Mask3.singleton	ref	Mask3.singleton	2.94428e-05	169821	ADD	1.14175	0.800138	2.03615	0.813614
17	61600841	KCNH6.Mask3.0.01	ref	Mask3.0.01	0.00253502	169821	ADD	-0.124771	0.0874547	2.03546	0.813418
6	36927074	PI16.Mask1.0.01	ref	Mask1.0.01	0.000185489	169821	ADD	-0.477557	0.334803	2.03456	0.813161
17	15134242	PMP22.Mask2.0.01	ref	Mask2.0.01	4.12199e-05	169821	ADD	-0.95192	0.667496	2.03378	0.812937
17	15134242	PMP22.Mask3.0.01	ref	Mask3.0.01	4.12199e-05	169821	ADD	-0.95192	0.667496	2.03378	0.812937
10	97006992	PDLIM1.Mask3.0.01	ref	Mask3.0.01	7.65516e-05	169820	ADD	0.717869	0.503454	2.03316	0.81276
4	672486	MYL5.Mask3.0.01	ref	Mask3.0.01	0.001057	169821	ADD	-0.195487	0.137128	2.03229	0.812513
16	3406185	OR2C1.Mask2.0.01	ref	Mask2.0.01	0.000918614	169821	ADD	0.211769	0.14859	2.03118	0.812193
16	3406185	OR2C1.Mask3.0.01	ref	Mask3.0.01	0.000918614	169821	ADD	0.211769	0.14859	2.03118	0.812193
8	124085043	TBC1D31.Mask2.0.01	ref	Mask2.0.01	0.00176068	169821	ADD	-0.149781	0.105099	2.03104	0.812154
8	90955519	NBN.Mask2.0.01	ref	Mask2.0.01	0.0025468	169821	ADD	-0.123166	0.0864362	2.03046	0.811988
8	90955519	NBN.Mask3.0.01	ref	Mask3.0.01	0.0025468	169821	ADD	-0.123166	0.0864362	2.03046	0.811988
2	232263031	B3GNT7.Mask1.0.01	ref	Mask1.0.01	2.35628e-05	169759	ADD	1.34549	0.944508	2.02932	0.811664
10	93572811	TNKS2.Mask2.0.01	ref	Mask2.0.01	0.000347427	169820	ADD	-0.320941	0.22534	2.0285	0.811429
10	93572811	TNKS2.Mask3.0.01	ref	Mask3.0.01	0.000347427	169820	ADD	-0.320941	0.22534	2.0285	0.811429
4	110585510	CCDC109B.Mask1.0.01	ref	Mask1.0.01	4.41647e-05	169819	ADD	-0.909312	0.638492	2.02822	0.811348
11	532698	HRAS.Mask2.0.01	ref	Mask2.0.01	2.94431e-05	169819	ADD	-1.23555	0.867595	2.02809	0.811313
11	532698	HRAS.Mask3.0.01	ref	Mask3.0.01	2.94431e-05	169819	ADD	-1.23555	0.867595	2.02809	0.811313
14	21215866	EDDM3A.Mask2.0.01	ref	Mask2.0.01	0.000789066	169821	ADD	-0.22641	0.159023	2.02709	0.811025
14	21215866	EDDM3A.Mask3.0.01	ref	Mask3.0.01	0.000789066	169821	ADD	-0.22641	0.159023	2.02709	0.811025
16	28890101	ATP2A1.Mask1.0.01	ref	Mask1.0.01	5.00527e-05	169821	ADD	-0.895769	0.629192	2.02687	0.810963
3	15116050	ZFYVE20.Mask1.0.01	ref	Mask1.0.01	2.64985e-05	169821	ADD	-1.25003	0.878031	2.02684	0.810955
11	850367	TSPAN4.Mask2.0.01	ref	Mask2.0.01	0.000906837	169821	ADD	0.208103	0.146177	2.02676	0.810932
10	5435827	TUBAL3.Mask2.0.01	ref	Mask2.0.01	0.00274995	169821	ADD	-0.12024	0.0844747	2.02603	0.810722
10	5435827	TUBAL3.Mask3.0.01	ref	Mask3.0.01	0.00274995	169821	ADD	-0.12024	0.0844747	2.02603	0.810722
7	42005190	GLI3.Mask1.0.01	ref	Mask1.0.01	9.42169e-05	169821	ADD	0.636546	0.447284	2.02531	0.810518
19	55869592	FAM71E2.Mask1.0.01	ref	Mask1.0.01	0.000167907	169737	ADD	0.472183	0.331859	2.02448	0.810279
21	35147182	ITSN1.Mask2.0.01	ref	Mask2.0.01	0.00163113	169821	ADD	-0.156469	0.109982	2.024	0.810143
21	35147182	ITSN1.Mask3.0.01	ref	Mask3.0.01	0.00163113	169821	ADD	-0.156469	0.109982	2.024	0.810143
4	38990584	TMEM156.Mask3.0.01	ref	Mask3.0.01	0.000111883	169821	ADD	0.572049	0.402136	2.02357	0.810021
1	36773708	SH3D21.Mask2.0.01	ref	Mask2.0.01	0.000341536	169821	ADD	0.331965	0.233399	2.02297	0.809847
1	36773708	SH3D21.Mask3.0.01	ref	Mask3.0.01	0.000341536	169821	ADD	0.331965	0.233399	2.02297	0.809847
9	129595581	ZBTB43.Mask2.0.01	ref	Mask2.0.01	0.000138423	169770	ADD	0.516932	0.363445	2.02297	0.809847
9	129595581	ZBTB43.Mask3.0.01	ref	Mask3.0.01	0.000138423	169770	ADD	0.516932	0.363445	2.02297	0.809847
15	89860031	POLG.Mask2.0.01	ref	Mask2.0.01	0.00420443	169821	ADD	0.0975009	0.0685593	2.02248	0.809707
7	138536984	KIAA1549.Mask2.0.01	ref	Mask2.0.01	0.000544691	169821	ADD	0.271266	0.190746	2.02246	0.809702
7	138536984	KIAA1549.Mask3.0.01	ref	Mask3.0.01	0.000544691	169821	ADD	0.271266	0.190746	2.02246	0.809702
3	167164231	SERPINI2.Mask2.0.01	ref	Mask2.0.01	0.00250633	169770	ADD	0.125049	0.0879309	2.02245	0.809699
3	167164231	SERPINI2.Mask3.0.01	ref	Mask3.0.01	0.00250633	169770	ADD	0.125049	0.0879309	2.02245	0.809699
10	120914656	SFXN4.Mask3.0.01	ref	Mask3.0.01	0.000482861	169821	ADD	0.282138	0.198399	2.02228	0.809651
4	164247579	NPY1R.Mask2.0.01	ref	Mask2.0.01	4.71509e-05	169668	ADD	0.948743	0.667292	2.02146	0.809417
4	164247579	NPY1R.Mask3.0.01	ref	Mask3.0.01	4.71509e-05	169668	ADD	0.948743	0.667292	2.02146	0.809417
15	50782604	USP8.Mask2.0.01	ref	Mask2.0.01	0.000161935	169821	ADD	0.489291	0.344243	2.02025	0.809071
15	50782604	USP8.Mask3.0.01	ref	Mask3.0.01	0.000161935	169821	ADD	0.489291	0.344243	2.02025	0.809071
8	97797287	CPQ.Mask3.0.01	ref	Mask3.0.01	0.000806732	169821	ADD	-0.224614	0.158041	2.01991	0.808973
1	16349215	CLCNKA.Mask3.0.01	ref	Mask3.0.01	0.00248497	169821	ADD	0.125516	0.0883271	2.01935	0.808813
15	24921436	NPAP1.Mask2.0.01	ref	Mask2.0.01	0.000326815	169821	ADD	0.353039	0.248438	2.01934	0.808809
15	24921436	NPAP1.Mask3.0.01	ref	Mask3.0.01	0.000326815	169821	ADD	0.353039	0.248438	2.01934	0.808809
22	21370247	P2RX6.Mask1.0.01	ref	Mask1.0.01	1.48407e-05	168456	ADD	1.38215	0.972944	2.01805	0.808441
6	146865249	RAB32.Mask1.0.01	ref	Mask1.0.01	4.71084e-05	169821	ADD	-0.912847	0.642631	2.01778	0.808363
6	146865249	RAB32.Mask2.0.01	ref	Mask2.0.01	4.71084e-05	169821	ADD	-0.912847	0.642631	2.01778	0.808363
6	146865249	RAB32.Mask3.0.01	ref	Mask3.0.01	4.71084e-05	169821	ADD	-0.912847	0.642631	2.01778	0.808363
14	50550524	C14orf183.Mask1.0.01	ref	Mask1.0.01	0.000815569	169820	ADD	-0.208648	0.146892	2.01758	0.808307
14	50550524	C14orf183.Mask2.0.01	ref	Mask2.0.01	0.000815569	169820	ADD	-0.208648	0.146892	2.01758	0.808307
14	50550524	C14orf183.Mask3.0.01	ref	Mask3.0.01	0.000815569	169820	ADD	-0.208648	0.146892	2.01758	0.808307
5	139941470	APBB3.Mask1.0.01	ref	Mask1.0.01	3.26104e-05	168658	ADD	1.09645	0.772296	2.01563	0.807748
11	88911122	TYR.Mask1.0.01	ref	Mask1.0.01	0.000182545	169821	ADD	0.475274	0.33477	2.01556	0.807728
10	13151270	OPTN.Mask1.0.01	ref	Mask1.0.01	2.65127e-05	169730	ADD	-1.2373	0.871524	2.01554	0.807724
5	176308136	HK3.Mask2.0.01	ref	Mask2.0.01	0.00336531	169821	ADD	-0.108758	0.0766111	2.01531	0.807658
12	15100805	ARHGDIB.Mask2.0.01	ref	Mask2.0.01	6.77639e-05	169707	ADD	0.770871	0.543026	2.01522	0.80763
12	15100805	ARHGDIB.Mask3.0.01	ref	Mask3.0.01	6.77639e-05	169707	ADD	0.770871	0.543026	2.01522	0.80763
4	15504129	CC2D2A.Mask2.0.01	ref	Mask2.0.01	0.00229359	169821	ADD	-0.132077	0.09305	2.01476	0.8075
8	67986545	CSPP1.Mask3.0.01	ref	Mask3.0.01	0.000939224	169821	ADD	0.200017	0.140918	2.01464	0.807467
13	49281222	CYSLTR2.Mask2.0.01	ref	Mask2.0.01	0.000235544	169820	ADD	-0.419118	0.295307	2.0143	0.807368
13	49281222	CYSLTR2.Mask3.0.01	ref	Mask3.0.01	0.000235544	169820	ADD	-0.419118	0.295307	2.0143	0.807368
16	3333878	ZNF263.Mask2.0.01	ref	Mask2.0.01	0.000220821	169821	ADD	-0.427696	0.30139	2.01379	0.807221
16	3333878	ZNF263.Mask3.0.01	ref	Mask3.0.01	0.000220821	169821	ADD	-0.427696	0.30139	2.01379	0.807221
20	62328380	TNFRSF6B.Mask2.0.01	ref	Mask2.0.01	1.47231e-05	169801	ADD	1.38754	0.977825	2.01358	0.807162
20	62328380	TNFRSF6B.Mask3.0.01	ref	Mask3.0.01	1.47231e-05	169801	ADD	1.38754	0.977825	2.01358	0.807162
17	40265828	KAT2A.Mask2.0.01	ref	Mask2.0.01	0.000376867	169821	ADD	-0.318398	0.224383	2.01354	0.80715
17	40265828	KAT2A.Mask3.0.01	ref	Mask3.0.01	0.000376867	169821	ADD	-0.318398	0.224383	2.01354	0.80715
22	30659934	OSM.Mask2.0.01	ref	Mask2.0.01	0.000170768	169821	ADD	-0.454954	0.320648	2.01315	0.80704
22	30659934	OSM.Mask3.0.01	ref	Mask3.0.01	0.000170768	169821	ADD	-0.454954	0.320648	2.01315	0.80704
2	128408331	GPR17.Mask2.0.01	ref	Mask2.0.01	0.00191967	169821	ADD	-0.138861	0.0978713	2.01304	0.807006
2	128408331	GPR17.Mask3.0.01	ref	Mask3.0.01	0.00191967	169821	ADD	-0.138861	0.0978713	2.01304	0.807006
4	71693708	GRSF1.Mask1.0.01	ref	Mask1.0.01	2.94428e-05	169821	ADD	-1.27558	0.899081	2.01288	0.806961
4	15937590	FGFBP1.Mask1.0.01	ref	Mask1.0.01	0.000971611	169821	ADD	-0.191898	0.135264	2.0127	0.80691
14	24586496	DCAF11.Mask1.0.01	ref	Mask1.0.01	2.08513e-05	167855	ADD	-1.40263	0.988696	2.01262	0.806887
7	134252908	AKR1B15.Mask2.0.01	ref	Mask2.0.01	0.00102755	169821	ADD	0.192124	0.135454	2.01178	0.806647
12	95478283	FGD6.Mask2.0.01	ref	Mask2.0.01	0.00350663	169821	ADD	0.105026	0.0740481	2.01172	0.806631
12	95478283	FGD6.Mask3.0.01	ref	Mask3.0.01	0.00350663	169821	ADD	0.105026	0.0740481	2.01172	0.806631
3	49068013	QRICH1.Mask2.0.01	ref	Mask2.0.01	2.9445e-05	169808	ADD	-1.24605	0.878628	2.01122	0.806487
3	49068013	QRICH1.Mask3.0.01	ref	Mask3.0.01	2.9445e-05	169808	ADD	-1.24605	0.878628	2.01122	0.806487
15	42363321	PLA2G4D.Mask3.0.01	ref	Mask3.0.01	0.00204627	169821	ADD	0.137655	0.097073	2.01087	0.806387
19	9677428	ZNF121.Mask2.0.01	ref	Mask2.0.01	0.000373923	169821	ADD	0.326587	0.23034	2.0103	0.806224
19	9677428	ZNF121.Mask3.0.01	ref	Mask3.0.01	0.000373923	169821	ADD	0.326587	0.23034	2.0103	0.806224
11	59574125	MRPL16.Mask1.0.01	ref	Mask1.0.01	5.6275e-05	168814	ADD	0.80167	0.565439	2.01011	0.806168
7	11446671	THSD7A.Mask2.0.01	ref	Mask2.0.01	0.000206099	169821	ADD	-0.440906	0.311	2.00988	0.806104
7	11446671	THSD7A.Mask3.0.01	ref	Mask3.0.01	0.000206099	169821	ADD	-0.440906	0.311	2.00988	0.806104
4	25750135	SEL1L3.Mask2.0.01	ref	Mask2.0.01	0.000120715	169821	ADD	-0.563479	0.397483	2.00963	0.806033
4	25750135	SEL1L3.Mask3.0.01	ref	Mask3.0.01	0.000120715	169821	ADD	-0.563479	0.397483	2.00963	0.806033
18	59713206	PIGN.Mask2.0.01	ref	Mask2.0.01	0.00137792	169821	ADD	0.170288	0.120152	2.00867	0.805756
11	14899811	CYP2R1.Mask2.0.01	ref	Mask2.0.01	0.000188434	169821	ADD	-0.461249	0.325495	2.00809	0.805589
11	14899811	CYP2R1.Mask3.0.01	ref	Mask3.0.01	0.000188434	169821	ADD	-0.461249	0.325495	2.00809	0.805589
18	48190329	MAPK4.Mask2.0.01	ref	Mask2.0.01	0.00245847	169821	ADD	0.126049	0.0889607	2.00763	0.805459
18	48190329	MAPK4.Mask3.0.01	ref	Mask3.0.01	0.00245847	169821	ADD	0.126049	0.0889607	2.00763	0.805459
14	57938093	C14orf105.Mask1.0.01	ref	Mask1.0.01	0.000404069	168288	ADD	0.315776	0.222883	2.00725	0.805351
11	3697438	NUP98.Mask2.0.01	ref	Mask2.0.01	0.00175479	169821	ADD	0.148074	0.104519	2.00707	0.805298
11	3697438	NUP98.Mask3.0.01	ref	Mask3.0.01	0.00175479	169821	ADD	0.148074	0.104519	2.00707	0.805298
2	136389441	R3HDM1.Mask2.0.01	ref	Mask2.0.01	0.00344775	169821	ADD	0.10676	0.0753601	2.00693	0.805258
2	136389441	R3HDM1.Mask3.0.01	ref	Mask3.0.01	0.00344775	169821	ADD	0.10676	0.0753601	2.00693	0.805258
13	42142362	VWA8.Mask2.0.01	ref	Mask2.0.01	0.00359791	169821	ADD	0.104221	0.0735687	2.00691	0.805253
20	2944928	PTPRA.Mask2.0.01	ref	Mask2.0.01	0.0009775	169821	ADD	-0.201344	0.14213	2.0068	0.805222
20	2944928	PTPRA.Mask3.0.01	ref	Mask3.0.01	0.0009775	169821	ADD	-0.201344	0.14213	2.0068	0.805222
1	10356960	KIF1B.Mask2.0.01	ref	Mask2.0.01	0.0014162	169821	ADD	0.162206	0.114507	2.00665	0.805179
1	10356960	KIF1B.Mask3.0.01	ref	Mask3.0.01	0.0014162	169821	ADD	0.162206	0.114507	2.00665	0.805179
9	139259604	CARD9.Mask2.0.01	ref	Mask2.0.01	8.5384e-05	169821	ADD	-0.672395	0.474673	2.0066	0.805163
9	139259604	CARD9.Mask3.0.01	ref	Mask3.0.01	8.5384e-05	169821	ADD	-0.672395	0.474673	2.0066	0.805163
14	67859398	PLEK2.Mask2.0.01	ref	Mask2.0.01	0.000474029	169821	ADD	-0.280235	0.197832	2.00657	0.805156
17	73754353	GALK1.Mask2.0.01	ref	Mask2.0.01	0.000241431	169821	ADD	-0.411382	0.290441	2.0062	0.80505
17	73754353	GALK1.Mask3.0.01	ref	Mask3.0.01	0.000241431	169821	ADD	-0.411382	0.290441	2.0062	0.80505
22	20100640	TRMT2A.Mask3.0.01	ref	Mask3.0.01	0.00111588	169821	ADD	0.187499	0.132394	2.00568	0.804902
7	1195136	ZFAND2A.Mask2.0.01	ref	Mask2.0.01	0.000253364	169716	ADD	0.395457	0.279245	2.00551	0.804853
22	21384028	SLC7A4.Mask1.0.01	ref	Mask1.0.01	6.77184e-05	169821	ADD	0.773416	0.546153	2.00538	0.804815
5	178139296	ZNF354A.Mask2.0.01	ref	Mask2.0.01	0.000203155	169821	ADD	0.434838	0.307137	2.00443	0.804541
5	178139296	ZNF354A.Mask3.0.01	ref	Mask3.0.01	0.000203155	169821	ADD	0.434838	0.307137	2.00443	0.804541
20	32659935	RALY.Mask2.0.01	ref	Mask2.0.01	0.00102756	169819	ADD	0.19985	0.141181	2.00381	0.804366
20	32659935	RALY.Mask3.0.01	ref	Mask3.0.01	0.00102756	169819	ADD	0.19985	0.141181	2.00381	0.804366
19	54844929	LILRA4.Mask1.0.01	ref	Mask1.0.01	6.47741e-05	169821	ADD	0.786624	0.555716	2.00369	0.804329
11	125830848	CDON.Mask3.0.01	ref	Mask3.0.01	0.00137203	169821	ADD	0.167807	0.118604	2.00181	0.803792
9	35074170	FANCG.Mask1.0.01	ref	Mask1.0.01	0.000117771	169821	ADD	0.584088	0.412943	2.00067	0.803466
9	35074170	FANCG.Mask2.0.01	ref	Mask2.0.01	0.000117771	169821	ADD	0.584088	0.412943	2.00067	0.803466
8	142221720	SLC45A4.Mask1.0.01	ref	Mask1.0.01	5.17561e-05	164232	ADD	-0.907438	0.641654	2.00001	0.803276
16	1143547	C1QTNF8.Mask2.0.01	ref	Mask2.0.01	0.000485806	169821	ADD	-0.280215	0.198143	1.99998	0.803269
16	1143547	C1QTNF8.Mask3.0.01	ref	Mask3.0.01	0.000485806	169821	ADD	-0.280215	0.198143	1.99998	0.803269
3	151154871	IGSF10.Mask2.0.01	ref	Mask2.0.01	0.00938341	169821	ADD	0.0646188	0.0456935	1.9999	0.803245
3	151154871	IGSF10.Mask3.0.01	ref	Mask3.0.01	0.00938341	169821	ADD	0.0646188	0.0456935	1.9999	0.803245
10	118615156	ENO4.Mask2.0.01	ref	Mask2.0.01	0.000351096	165197	ADD	-0.347071	0.245426	1.99984	0.803227
10	118615156	ENO4.Mask3.0.01	ref	Mask3.0.01	0.000351096	165197	ADD	-0.347071	0.245426	1.99984	0.803227
4	956368	DGKQ.Mask1.0.01	ref	Mask1.0.01	2.36999e-05	168777	ADD	-1.318	0.932063	1.99959	0.803157
4	88577645	DMP1.Mask2.0.01	ref	Mask2.0.01	0.000335648	169821	ADD	-0.336283	0.237843	1.99907	0.803006
4	88577645	DMP1.Mask3.0.01	ref	Mask3.0.01	0.000335648	169821	ADD	-0.336283	0.237843	1.99907	0.803006
11	114168809	NNMT.Mask1.0.01	ref	Mask1.0.01	0.000138381	169821	ADD	-0.525912	0.371992	1.99875	0.802915
11	114168809	NNMT.Mask2.0.01	ref	Mask2.0.01	0.000138381	169821	ADD	-0.525912	0.371992	1.99875	0.802915
11	114168809	NNMT.Mask3.0.01	ref	Mask3.0.01	0.000138381	169821	ADD	-0.525912	0.371992	1.99875	0.802915
9	6533018	GLDC.Mask1.0.01	ref	Mask1.0.01	4.71084e-05	169821	ADD	0.86739	0.613589	1.99836	0.802804
11	108005967	ACAT1.Mask1.0.01	ref	Mask1.0.01	9.71611e-05	169821	ADD	0.633448	0.448115	1.99822	0.802763
18	72186306	CNDP2.Mask2.0.01	ref	Mask2.0.01	1.47303e-05	169718	ADD	-1.45251	1.02761	1.99795	0.802685
15	72579661	CELF6.Mask2.0.01	ref	Mask2.0.01	0.00214343	169821	ADD	-0.13495	0.0954736	1.99791	0.802675
15	72579661	CELF6.Mask3.0.01	ref	Mask3.0.01	0.00214343	169821	ADD	-0.13495	0.0954736	1.99791	0.802675
18	61304974	SERPINB4.Mask2.0.01	ref	Mask2.0.01	0.00151336	169821	ADD	0.159151	0.112618	1.9971	0.802442
18	61304974	SERPINB4.Mask3.0.01	ref	Mask3.0.01	0.00151336	169821	ADD	0.159151	0.112618	1.9971	0.802442
9	125782737	RABGAP1.Mask2.0.01	ref	Mask2.0.01	0.000730181	169821	ADD	0.230784	0.163318	1.99686	0.802373
9	125782737	RABGAP1.Mask3.0.01	ref	Mask3.0.01	0.000730181	169821	ADD	0.230784	0.163318	1.99686	0.802373
6	28331537	ZKSCAN3.Mask3.0.01	ref	Mask3.0.01	0.000332703	169821	ADD	0.344328	0.243714	1.9961	0.802157
12	105424109	ALDH1L2.Mask2.0.01	ref	Mask2.0.01	0.004808	169821	ADD	0.0910295	0.0644419	1.99539	0.801952
19	50381002	TBC1D17.Mask2.0.01	ref	Mask2.0.01	0.000836175	169821	ADD	-0.204528	0.144824	1.99447	0.801688
19	50381002	TBC1D17.Mask3.0.01	ref	Mask3.0.01	0.000836175	169821	ADD	-0.204528	0.144824	1.99447	0.801688
6	42797152	GLTSCR1L.Mask2.0.01	ref	Mask2.0.01	0.000827342	169821	ADD	-0.215986	0.152937	1.99446	0.801685
6	42797152	GLTSCR1L.Mask3.0.01	ref	Mask3.0.01	0.000827342	169821	ADD	-0.215986	0.152937	1.99446	0.801685
1	64669761	UBE2U.Mask1.0.01	ref	Mask1.0.01	0.000644797	169821	ADD	-0.244443	0.173094	1.9943	0.80164
9	34339126	NUDT2.Mask2.0.01	ref	Mask2.0.01	7.65512e-05	169821	ADD	0.754963	0.534684	1.99368	0.801463
9	34339126	NUDT2.Mask3.0.01	ref	Mask3.0.01	7.65512e-05	169821	ADD	0.754963	0.534684	1.99368	0.801463
14	94770808	SERPINA6.Mask2.0.01	ref	Mask2.0.01	0.00173712	169821	ADD	-0.146023	0.103466	1.99181	0.800926
14	94770808	SERPINA6.Mask3.0.01	ref	Mask3.0.01	0.00173712	169821	ADD	-0.146023	0.103466	1.99181	0.800926
12	21196314	LST3.Mask3.0.01	ref	Mask3.0.01	0.000641852	169821	ADD	-0.244309	0.173139	1.99107	0.800715
21	33785291	EVA1C.Mask2.0.01	ref	Mask2.0.01	0.000191378	169821	ADD	-0.446396	0.316366	1.99095	0.800679
21	33785291	EVA1C.Mask3.0.01	ref	Mask3.0.01	0.000191378	169821	ADD	-0.446396	0.316366	1.99095	0.800679
1	207269961	C4BPB.Mask1.0.01	ref	Mask1.0.01	0.00012366	169820	ADD	-0.579361	0.410723	1.98975	0.800336
1	248402648	OR2M4.Mask1.0.01	ref	Mask1.0.01	0.000120717	169818	ADD	-0.519508	0.368295	1.98972	0.800326
17	19641730	ALDH3A1.Mask2.0.01	ref	Mask2.0.01	0.000394533	169821	ADD	0.310899	0.22043	1.98928	0.8002
12	29446232	FAR2.Mask2.0.01	ref	Mask2.0.01	5.30235e-05	169736	ADD	-0.885511	0.627992	1.98829	0.799917
16	16244435	ABCC6.Mask3.0.01	ref	Mask3.0.01	0.00393944	169821	ADD	0.0990367	0.0702585	1.98699	0.799543
11	75148019	GDPD5.Mask2.0.01	ref	Mask2.0.01	0.00171651	169821	ADD	-0.152546	0.108228	1.98665	0.799445
11	75148019	GDPD5.Mask3.0.01	ref	Mask3.0.01	0.00171651	169821	ADD	-0.152546	0.108228	1.98665	0.799445
3	44488867	ZNF445.Mask2.0.01	ref	Mask2.0.01	0.000382756	169821	ADD	-0.319993	0.227068	1.98595	0.799245
3	44488867	ZNF445.Mask3.0.01	ref	Mask3.0.01	0.000382756	169821	ADD	-0.319993	0.227068	1.98595	0.799245
11	125255470	PKNOX2.Mask2.0.01	ref	Mask2.0.01	0.00113583	168599	ADD	0.185416	0.131581	1.98568	0.799167
11	125255470	PKNOX2.Mask3.0.01	ref	Mask3.0.01	0.00113583	168599	ADD	0.185416	0.131581	1.98568	0.799167
1	1289572	MXRA8.Mask2.0.01	ref	Mask2.0.01	0.000109617	168770	ADD	-0.561024	0.39815	1.9855	0.799116
7	6502713	KDELR2.Mask1.0.01	ref	Mask1.0.01	0.000320932	169818	ADD	0.334681	0.237522	1.98542	0.799095
11	6953856	ZNF215.Mask3.0.01	ref	Mask3.0.01	0.00205511	169821	ADD	-0.13658	0.0969305	1.98541	0.799091
2	216177220	ATIC.Mask1.0.01	ref	Mask1.0.01	0.000120715	169821	ADD	-0.563843	0.40017	1.9853	0.799059
11	407493	SIGIRR.Mask3.0.01	ref	Mask3.0.01	0.000556468	169821	ADD	0.260804	0.185136	1.98448	0.798824
8	10530197	C8orf74.Mask2.0.01	ref	Mask2.0.01	0.00156047	169821	ADD	0.157559	0.111854	1.98419	0.798739
8	10530197	C8orf74.Mask3.0.01	ref	Mask3.0.01	0.00156047	169821	ADD	0.157559	0.111854	1.98419	0.798739
3	147113834	ZIC4.Mask2.0.01	ref	Mask2.0.01	0.000700738	169821	ADD	-0.229477	0.162943	1.98339	0.79851
3	147113834	ZIC4.Mask3.0.01	ref	Mask3.0.01	0.000700738	169821	ADD	-0.229477	0.162943	1.98339	0.79851
5	153030051	GRIA1.Mask2.0.01	ref	Mask2.0.01	0.00030326	169821	ADD	-0.358971	0.254895	1.98334	0.798497
5	153030051	GRIA1.Mask3.0.01	ref	Mask3.0.01	0.00030326	169821	ADD	-0.358971	0.254895	1.98334	0.798497
3	194790570	XXYLT1.Mask1.0.01	ref	Mask1.0.01	2.06222e-05	169720	ADD	-1.33355	0.946932	1.98328	0.798478
19	17627068	PGLS.Mask2.0.01	ref	Mask2.0.01	0.00301199	169821	ADD	0.115342	0.0819066	1.98307	0.79842
19	17627068	PGLS.Mask3.0.01	ref	Mask3.0.01	0.00301199	169821	ADD	0.115342	0.0819066	1.98307	0.79842
5	34935870	DNAJC21.Mask2.0.01	ref	Mask2.0.01	0.00170179	169821	ADD	0.152214	0.108091	1.98303	0.798408
5	34935870	DNAJC21.Mask3.0.01	ref	Mask3.0.01	0.00170179	169821	ADD	0.152214	0.108091	1.98303	0.798408
9	36147794	GLIPR2.Mask3.0.01	ref	Mask3.0.01	0.00055058	169821	ADD	-0.266547	0.189293	1.98279	0.798339
11	75319177	MAP6.Mask2.0.01	ref	Mask2.0.01	0.000750791	169821	ADD	0.227035	0.161346	1.98001	0.79754
11	75319177	MAP6.Mask3.0.01	ref	Mask3.0.01	0.000750791	169821	ADD	0.227035	0.161346	1.98001	0.79754
1	95290119	SLC44A3.Mask1.0.01	ref	Mask1.0.01	0.000341536	169821	ADD	0.327298	0.232623	1.97963	0.797431
1	46509469	PIK3R3.Mask1.0.01	ref	Mask1.0.01	1.76657e-05	169821	ADD	1.67655	1.19159	1.97962	0.797429
7	150027497	ZBED6CL.Mask1.0.01	ref	Mask1.0.01	0.000208733	167678	ADD	-0.415659	0.295455	1.9792	0.797309
4	83740367	SEC31A.Mask2.0.01	ref	Mask2.0.01	0.00186373	169821	ADD	-0.142857	0.101547	1.97908	0.797273
3	172634106	SPATA16.Mask3.0.01	ref	Mask3.0.01	0.000630075	169821	ADD	0.246569	0.175292	1.97859	0.797132
17	7557465	ATP1B2.Mask2.0.01	ref	Mask2.0.01	0.000527029	169820	ADD	0.263798	0.187549	1.97841	0.79708
17	7557465	ATP1B2.Mask3.0.01	ref	Mask3.0.01	0.000527029	169820	ADD	0.263798	0.187549	1.97841	0.79708
16	19083254	COQ7.Mask2.0.01	ref	Mask2.0.01	0.000418087	169821	ADD	-0.302678	0.215222	1.97783	0.796915
16	19083254	COQ7.Mask3.0.01	ref	Mask3.0.01	0.000418087	169821	ADD	-0.302678	0.215222	1.97783	0.796915
19	11532377	CCDC151.Mask2.0.01	ref	Mask2.0.01	4.7109e-05	169819	ADD	-0.908254	0.645861	1.97759	0.796847
5	134678905	C5orf66.Mask1.0.01	ref	Mask1.0.01	4.41641e-05	169821	ADD	-0.937246	0.666528	1.97729	0.796761
5	134678905	C5orf66.Mask2.0.01	ref	Mask2.0.01	4.41641e-05	169821	ADD	-0.937246	0.666528	1.97729	0.796761
5	134678905	C5orf66.Mask3.0.01	ref	Mask3.0.01	4.41641e-05	169821	ADD	-0.937246	0.666528	1.97729	0.796761
1	23519616	HTR1D.Mask2.0.01	ref	Mask2.0.01	0.000158991	169821	ADD	0.500422	0.35588	1.97727	0.796753
1	23519616	HTR1D.Mask3.0.01	ref	Mask3.0.01	0.000158991	169821	ADD	0.500422	0.35588	1.97727	0.796753
15	75320698	PPCDC.Mask2.0.01	ref	Mask2.0.01	3.82756e-05	169821	ADD	1.06766	0.759283	1.97725	0.796748
15	75320698	PPCDC.Mask3.0.01	ref	Mask3.0.01	3.82756e-05	169821	ADD	1.06766	0.759283	1.97725	0.796748
7	21584693	DNAH11.Mask3.0.01	ref	Mask3.0.01	0.00555291	169821	ADD	-0.0835437	0.0594158	1.97708	0.796698
5	173317206	CPEB4.Mask2.0.01	ref	Mask2.0.01	0.00109608	169695	ADD	-0.188282	0.133907	1.97701	0.796679
5	173317206	CPEB4.Mask3.0.01	ref	Mask3.0.01	0.00109608	169695	ADD	-0.188282	0.133907	1.97701	0.796679
16	31539509	AHSP.Mask2.0.01	ref	Mask2.0.01	0.000244376	169820	ADD	0.410891	0.292286	1.97623	0.796456
16	31539509	AHSP.Mask3.0.01	ref	Mask3.0.01	0.000244376	169820	ADD	0.410891	0.292286	1.97623	0.796456
19	39924395	RPS16.Mask3.0.01	ref	Mask3.0.01	0.000247513	169688	ADD	-0.401814	0.285829	1.97623	0.796455
22	36537644	APOL3.Mask2.0.01	ref	Mask2.0.01	0.00235837	169821	ADD	-0.130988	0.0931836	1.97599	0.796388
22	36537644	APOL3.Mask3.0.01	ref	Mask3.0.01	0.00235837	169821	ADD	-0.130988	0.0931836	1.97599	0.796388
22	24095217	VPREB3.Mask1.0.01	ref	Mask1.0.01	2.06101e-05	169820	ADD	-1.3436	0.95583	1.97597	0.796381
2	32475134	NLRC4.Mask2.0.01	ref	Mask2.0.01	0.000462251	169821	ADD	-0.285842	0.203351	1.97588	0.796355
2	32475134	NLRC4.Mask3.0.01	ref	Mask3.0.01	0.000462251	169821	ADD	-0.285842	0.203351	1.97588	0.796355
10	134004293	DPYSL4.Mask2.0.01	ref	Mask2.0.01	0.000173712	169821	ADD	-0.459799	0.327112	1.9758	0.796331
10	134004293	DPYSL4.Mask3.0.01	ref	Mask3.0.01	0.000173712	169821	ADD	-0.459799	0.327112	1.9758	0.796331
2	45169628	SIX3.Mask2.0.01	ref	Mask2.0.01	0.000341536	169821	ADD	-0.316242	0.225021	1.97512	0.796137
2	45169628	SIX3.Mask3.0.01	ref	Mask3.0.01	0.000341536	169821	ADD	-0.316242	0.225021	1.97512	0.796137
12	32945612	PKP2.Mask1.0.01	ref	Mask1.0.01	0.000482861	169821	ADD	0.288091	0.204997	1.97498	0.796098
17	79892230	PYCR1.Mask2.0.01	ref	Mask2.0.01	9.12726e-05	169821	ADD	-0.663722	0.472349	1.97445	0.795945
17	79892230	PYCR1.Mask3.0.01	ref	Mask3.0.01	9.12726e-05	169821	ADD	-0.663722	0.472349	1.97445	0.795945
2	109964163	SH3RF3.Mask2.0.01	ref	Mask2.0.01	0.00241136	169821	ADD	-0.125501	0.089315	1.97444	0.79594
2	109964163	SH3RF3.Mask3.0.01	ref	Mask3.0.01	0.00241136	169821	ADD	-0.125501	0.089315	1.97444	0.79594
12	65460419	WIF1.Mask3.0.01	ref	Mask3.0.01	2.06099e-05	169821	ADD	-1.32755	0.944844	1.97415	0.795859
17	73035125	ATP5H.Mask2.0.01	ref	Mask2.0.01	0.000232849	169638	ADD	0.403978	0.287536	1.97393	0.795795
17	73035125	ATP5H.Mask3.0.01	ref	Mask3.0.01	0.000232849	169638	ADD	0.403978	0.287536	1.97393	0.795795
6	154489162	IPCEF1.Mask1.0.01	ref	Mask1.0.01	2.945e-05	169779	ADD	-1.22698	0.873439	1.97337	0.795634
18	59713206	PIGN.Mask3.0.01	ref	Mask3.0.01	0.00143681	169821	ADD	0.165373	0.117734	1.97298	0.795523
20	6022222	LRRN4.Mask2.0.01	ref	Mask2.0.01	0.000485806	169821	ADD	0.275417	0.196097	1.97259	0.79541
20	6022222	LRRN4.Mask3.0.01	ref	Mask3.0.01	0.000485806	169821	ADD	0.275417	0.196097	1.97259	0.79541
23	13754606	OFD1.Mask3.0.01	ref	Mask3.0.01	3.82756e-05	169821	ADD	-0.735735	0.524017	1.9713	0.795039
11	61643641	FADS3.Mask2.0.01	ref	Mask2.0.01	0.000394533	169821	ADD	-0.31049	0.221144	1.97127	0.79503
11	61643641	FADS3.Mask3.0.01	ref	Mask3.0.01	0.000394533	169821	ADD	-0.31049	0.221144	1.97127	0.79503
4	123663402	BBS12.Mask1.0.01	ref	Mask1.0.01	0.000120721	169813	ADD	0.576748	0.410811	1.97101	0.794957
20	44180749	WFDC8.Mask2.0.01	ref	Mask2.0.01	0.00040631	169821	ADD	-0.307668	0.219203	1.97003	0.794673
3	48336219	NME6.Mask1.0.01	ref	Mask1.0.01	1.47214e-05	169821	ADD	-1.56398	1.11447	1.96935	0.794478
23	107683357	COL4A5.Mask3.singleton	ref	Mask3.singleton	8.24397e-05	169821	ADD	-0.5308	0.378251	1.96926	0.794453
1	186413185	PDC.Mask2.0.01	ref	Mask2.0.01	0.000300844	169523	ADD	-0.357741	0.254975	1.96852	0.794242
1	186413185	PDC.Mask3.0.01	ref	Mask3.0.01	0.000300844	169523	ADD	-0.357741	0.254975	1.96852	0.794242
12	118511594	VSIG10.Mask1.0.01	ref	Mask1.0.01	2.94436e-05	169816	ADD	-1.23628	0.881248	1.96806	0.794109
11	4566460	OR52M1.Mask2.0.01	ref	Mask2.0.01	0.00207572	169821	ADD	0.135964	0.0969265	1.96772	0.794011
11	4566460	OR52M1.Mask3.0.01	ref	Mask3.0.01	0.00207572	169821	ADD	0.135964	0.0969265	1.96772	0.794011
3	183547414	PARL.Mask2.0.01	ref	Mask2.0.01	3.2387e-05	169821	ADD	-1.20183	0.85679	1.9676	0.793977
3	183547414	PARL.Mask3.0.01	ref	Mask3.0.01	3.2387e-05	169821	ADD	-1.20183	0.85679	1.9676	0.793977
22	37407193	TST.Mask2.0.01	ref	Mask2.0.01	0.00061241	169821	ADD	-0.248163	0.176929	1.96732	0.793895
22	37407193	TST.Mask3.0.01	ref	Mask3.0.01	0.00061241	169821	ADD	-0.248163	0.176929	1.96732	0.793895
17	48557092	RSAD1.Mask2.0.01	ref	Mask2.0.01	0.0018755	169821	ADD	-0.144827	0.103257	1.96723	0.793871
17	48557092	RSAD1.Mask3.0.01	ref	Mask3.0.01	0.0018755	169821	ADD	-0.144827	0.103257	1.96723	0.793871
2	20233006	LAPTM4A.Mask2.0.01	ref	Mask2.0.01	8.29541e-05	168768	ADD	0.704612	0.502512	1.96611	0.793548
2	20233006	LAPTM4A.Mask3.0.01	ref	Mask3.0.01	8.29541e-05	168768	ADD	0.704612	0.502512	1.96611	0.793548
14	100792493	SLC25A47.Mask2.0.01	ref	Mask2.0.01	0.000438697	169821	ADD	0.294279	0.209881	1.96595	0.793502
14	100792493	SLC25A47.Mask3.0.01	ref	Mask3.0.01	0.000438697	169821	ADD	0.294279	0.209881	1.96595	0.793502
13	37006817	CCNA1.Mask2.0.01	ref	Mask2.0.01	0.00108644	169821	ADD	0.188483	0.134433	1.96576	0.793449
13	37006817	CCNA1.Mask3.0.01	ref	Mask3.0.01	0.00108644	169821	ADD	0.188483	0.134433	1.96576	0.793449
16	68155996	NFATC3.Mask2.0.01	ref	Mask2.0.01	0.000397477	169821	ADD	0.322644	0.230138	1.9655	0.793373
11	1944122	TNNT3.Mask1.0.01	ref	Mask1.0.01	2.06175e-05	169759	ADD	-1.32951	0.948415	1.96512	0.793263
11	1944122	TNNT3.Mask2.0.01	ref	Mask2.0.01	2.06175e-05	169759	ADD	-1.32951	0.948415	1.96512	0.793263
22	21983314	YDJC.Mask1.0.01	ref	Mask1.0.01	6.26907e-05	167489	ADD	-0.764617	0.545449	1.96508	0.793252
17	42148502	G6PC3.Mask1.0.01	ref	Mask1.0.01	4.41641e-05	169821	ADD	-0.901604	0.643323	1.96415	0.792984
14	77791212	GSTZ1.Mask1.0.01	ref	Mask1.0.01	4.71273e-05	169753	ADD	-0.892878	0.637307	1.96285	0.792612
1	6522218	TNFRSF25.Mask1.0.01	ref	Mask1.0.01	9.08018e-05	165195	ADD	0.624266	0.445584	1.96282	0.792603
17	41107920	PTGES3L-AARSD1.Mask2.0.01	ref	Mask2.0.01	0.00121304	169821	ADD	-0.176025	0.125649	1.9626	0.792541
17	41107920	PTGES3L-AARSD1.Mask3.0.01	ref	Mask3.0.01	0.00121304	169821	ADD	-0.176025	0.125649	1.9626	0.792541
6	119136918	MCM9.Mask3.0.01	ref	Mask3.0.01	0.00204922	169821	ADD	0.135923	0.0970265	1.96249	0.792506
15	74276361	STOML1.Mask3.0.01	ref	Mask3.0.01	0.000291483	169821	ADD	-0.363293	0.25934	1.96234	0.792465
7	106781370	PRKAR2B.Mask2.0.01	ref	Mask2.0.01	0.000359265	169791	ADD	-0.327106	0.233533	1.96191	0.792342
17	18181098	TOP3A.Mask2.0.01	ref	Mask2.0.01	0.00553818	169821	ADD	-0.0835536	0.0596614	1.9613	0.792165
17	18181098	TOP3A.Mask3.0.01	ref	Mask3.0.01	0.00553818	169821	ADD	-0.0835536	0.0596614	1.9613	0.792165
1	110464595	CSF1.Mask2.0.01	ref	Mask2.0.01	2.36991e-05	168783	ADD	-1.26992	0.907016	1.9603	0.791877
1	110464595	CSF1.Mask3.0.01	ref	Mask3.0.01	2.36991e-05	168783	ADD	-1.26992	0.907016	1.9603	0.791877
1	44684855	DMAP1.Mask2.0.01	ref	Mask2.0.01	0.000580029	169819	ADD	-0.252756	0.180536	1.96008	0.791815
1	44684855	DMAP1.Mask3.0.01	ref	Mask3.0.01	0.000580029	169819	ADD	-0.252756	0.180536	1.96008	0.791815
16	812699	MSLN.Mask3.0.01	ref	Mask3.0.01	0.00507593	169821	ADD	0.087769	0.0626943	1.95987	0.791753
17	33902992	PEX12.Mask3.0.01	ref	Mask3.0.01	0.000830286	169821	ADD	0.216814	0.154876	1.95979	0.791731
17	72584662	CD300LD.Mask2.0.01	ref	Mask2.0.01	0.000167824	169821	ADD	0.465518	0.332563	1.95941	0.791623
17	72584662	CD300LD.Mask3.0.01	ref	Mask3.0.01	0.000167824	169821	ADD	0.465518	0.332563	1.95941	0.791623
9	36147794	GLIPR2.Mask2.0.01	ref	Mask2.0.01	0.000376867	169821	ADD	-0.318044	0.227217	1.95926	0.791579
12	9840627	CLEC2D.Mask2.0.01	ref	Mask2.0.01	0.00146919	169821	ADD	0.161631	0.115496	1.95847	0.791351
12	9840627	CLEC2D.Mask3.0.01	ref	Mask3.0.01	0.00146919	169821	ADD	0.161631	0.115496	1.95847	0.791351
21	31709731	KRTAP27-1.Mask1.0.01	ref	Mask1.0.01	0.00222298	169817	ADD	0.131347	0.0938745	1.95769	0.791129
3	122060289	CSTA.Mask1.0.01	ref	Mask1.0.01	4.7109e-05	169819	ADD	-0.895492	0.640123	1.95703	0.790937
6	11185787	NEDD9.Mask2.0.01	ref	Mask2.0.01	0.00147214	169821	ADD	0.160906	0.115046	1.95615	0.790684
6	11185787	NEDD9.Mask3.0.01	ref	Mask3.0.01	0.00147214	169821	ADD	0.160906	0.115046	1.95615	0.790684
8	22960611	TNFRSF10C.Mask1.0.01	ref	Mask1.0.01	2.06218e-05	169723	ADD	-1.3006	0.930179	1.95505	0.790368
6	43399923	ABCC10.Mask2.0.01	ref	Mask2.0.01	0.00290306	169821	ADD	0.113315	0.081043	1.95498	0.790348
6	43399923	ABCC10.Mask3.0.01	ref	Mask3.0.01	0.00290306	169821	ADD	0.113315	0.081043	1.95498	0.790348
4	76442044	THAP6.Mask1.0.01	ref	Mask1.0.01	2.94428e-05	169821	ADD	-1.24506	0.890633	1.95427	0.790143
11	73914786	PPME1.Mask2.0.01	ref	Mask2.0.01	2.96511e-05	168628	ADD	-1.21687	0.870513	1.95405	0.79008
11	73914786	PPME1.Mask3.0.01	ref	Mask3.0.01	2.96511e-05	168628	ADD	-1.21687	0.870513	1.95405	0.79008
12	12483187	MANSC1.Mask2.0.01	ref	Mask2.0.01	2.64985e-05	169821	ADD	-1.23781	0.88584	1.95251	0.789638
12	12483187	MANSC1.Mask3.0.01	ref	Mask3.0.01	2.64985e-05	169821	ADD	-1.23781	0.88584	1.95251	0.789638
7	53103789	POM121L12.Mask2.0.01	ref	Mask2.0.01	0.00079201	169821	ADD	0.220119	0.15761	1.95051	0.789061
7	53103789	POM121L12.Mask3.0.01	ref	Mask3.0.01	0.00079201	169821	ADD	0.220119	0.15761	1.95051	0.789061
12	106804655	POLR3B.Mask2.0.01	ref	Mask2.0.01	0.00118654	169821	ADD	0.179951	0.128877	1.94967	0.78882
12	106804655	POLR3B.Mask3.0.01	ref	Mask3.0.01	0.00118654	169821	ADD	0.179951	0.128877	1.94967	0.78882
11	62433419	METTL12.Mask1.0.01	ref	Mask1.0.01	8.5384e-05	169821	ADD	-0.658185	0.47143	1.94922	0.78869
22	50436143	IL17REL.Mask2.0.01	ref	Mask2.0.01	0.000312095	169820	ADD	-0.345826	0.247734	1.9487	0.788541
22	50436143	IL17REL.Mask3.0.01	ref	Mask3.0.01	0.000312095	169820	ADD	-0.345826	0.247734	1.9487	0.788541
12	56231058	MMP19.Mask1.0.01	ref	Mask1.0.01	2.64985e-05	169821	ADD	-1.24682	0.893347	1.9479	0.78831
12	109994886	MMAB.Mask1.0.01	ref	Mask1.0.01	7.36217e-05	169787	ADD	0.712421	0.510568	1.947	0.788051
9	130476383	PTRH1.Mask2.0.01	ref	Mask2.0.01	0.00048875	169821	ADD	0.284595	0.203963	1.94694	0.788033
10	95072947	MYOF.Mask1.0.01	ref	Mask1.0.01	0.0013367	169821	ADD	0.17039	0.122138	1.94621	0.787824
5	108714529	PJA2.Mask2.0.01	ref	Mask2.0.01	0.000217876	169821	ADD	-0.435776	0.312389	1.94597	0.787754
5	108714529	PJA2.Mask3.0.01	ref	Mask3.0.01	0.000217876	169821	ADD	-0.435776	0.312389	1.94597	0.787754
1	248512842	OR14C36.Mask2.0.01	ref	Mask2.0.01	2.98392e-05	167565	ADD	1.0874	0.779515	1.94594	0.787746
1	248512842	OR14C36.Mask3.0.01	ref	Mask3.0.01	2.98392e-05	167565	ADD	1.0874	0.779515	1.94594	0.787746
8	10065412	MSRA.Mask1.0.01	ref	Mask1.0.01	0.000444586	169821	ADD	-0.291122	0.208723	1.94541	0.787592
7	99818185	PVRIG.Mask1.0.01	ref	Mask1.0.01	0.000853738	165156	ADD	-0.215162	0.154271	1.94519	0.78753
15	43438717	TMEM62.Mask2.0.01	ref	Mask2.0.01	0.00188434	169821	ADD	0.14269	0.102321	1.94473	0.787399
15	43438717	TMEM62.Mask3.0.01	ref	Mask3.0.01	0.00188434	169821	ADD	0.14269	0.102321	1.94473	0.787399
1	207039217	IL20.Mask1.0.01	ref	Mask1.0.01	8.24815e-05	169735	ADD	0.692947	0.496977	1.94414	0.787226
8	17915133	ASAH1.Mask3.0.01	ref	Mask3.0.01	0.00152808	169821	ADD	-0.154484	0.110801	1.94394	0.787169
11	66204271	MRPL11.Mask3.0.01	ref	Mask3.0.01	0.00219646	169819	ADD	-0.131647	0.0944414	1.94311	0.78693
19	12059116	ZNF700.Mask2.0.01	ref	Mask2.0.01	0.000421034	169820	ADD	-0.304137	0.218187	1.94302	0.786906
19	12059116	ZNF700.Mask3.0.01	ref	Mask3.0.01	0.000421034	169820	ADD	-0.304137	0.218187	1.94302	0.786906
12	105424109	ALDH1L2.Mask3.0.01	ref	Mask3.0.01	0.00481095	169821	ADD	0.089789	0.0644155	1.94297	0.78689
22	21384028	SLC7A4.Mask2.0.01	ref	Mask2.0.01	0.00116888	169821	ADD	0.179913	0.129077	1.94282	0.786846
22	21384028	SLC7A4.Mask3.0.01	ref	Mask3.0.01	0.00116888	169821	ADD	0.179913	0.129077	1.94282	0.786846
15	74927735	EDC3.Mask2.0.01	ref	Mask2.0.01	0.000850896	169821	ADD	0.211998	0.152112	1.94239	0.786723
15	74927735	EDC3.Mask3.0.01	ref	Mask3.0.01	0.000850896	169821	ADD	0.211998	0.152112	1.94239	0.786723
11	130319063	ADAMTS15.Mask1.0.01	ref	Mask1.0.01	1.79419e-05	167206	ADD	1.40472	1.00805	1.94185	0.786569
7	150932198	CHPF2.Mask1.0.01	ref	Mask1.0.01	0.000662462	169821	ADD	0.240306	0.172454	1.9417	0.786524
1	2160552	SKI.Mask3.0.01	ref	Mask3.0.01	0.000273818	169821	ADD	-0.370046	0.265624	1.94078	0.78626
9	132854650	GPR107.Mask2.0.01	ref	Mask2.0.01	6.18298e-05	169821	ADD	-0.702486	0.504262	1.94072	0.786241
9	132854650	GPR107.Mask3.0.01	ref	Mask3.0.01	6.18298e-05	169821	ADD	-0.702486	0.504262	1.94072	0.786241
1	20021022	TMCO4.Mask1.0.01	ref	Mask1.0.01	0.000315038	169821	ADD	-0.348209	0.250025	1.93961	0.785923
1	219347248	LYPLAL1.Mask1.0.01	ref	Mask1.0.01	2.06103e-05	169818	ADD	-1.34843	0.968318	1.93919	0.785802
11	108031969	NPAT.Mask2.0.01	ref	Mask2.0.01	0.000167824	169821	ADD	0.496469	0.356555	1.93879	0.785687
11	108031969	NPAT.Mask3.0.01	ref	Mask3.0.01	0.000167824	169821	ADD	0.496469	0.356555	1.93879	0.785687
3	45963300	FYCO1.Mask2.0.01	ref	Mask2.0.01	0.00327992	169821	ADD	0.107775	0.0774165	1.93806	0.785476
3	45963300	FYCO1.Mask3.0.01	ref	Mask3.0.01	0.00327992	169821	ADD	0.107775	0.0774165	1.93806	0.785476
12	56522301	ESYT1.Mask1.0.01	ref	Mask1.0.01	0.000126604	169821	ADD	0.513233	0.368778	1.93687	0.785132
17	33258023	CCT6B.Mask1.0.01	ref	Mask1.0.01	9.71611e-05	169821	ADD	-0.636803	0.457629	1.93635	0.784983
11	76928284	GDPD4.Mask1.0.01	ref	Mask1.0.01	0.000750791	169821	ADD	0.220582	0.158521	1.93627	0.784961
1	204397349	PIK3C2B.Mask2.0.01	ref	Mask2.0.01	0.00130137	169821	ADD	0.170351	0.122446	1.93552	0.784744
1	75622662	LHX8.Mask2.0.01	ref	Mask2.0.01	0.00195794	169821	ADD	0.13739	0.0987548	1.93551	0.78474
17	58987998	BCAS3.Mask3.0.01	ref	Mask3.0.01	0.000774345	169821	ADD	-0.21405	0.153881	1.9349	0.784566
3	132384665	UBA5.Mask2.0.01	ref	Mask2.0.01	0.000538803	169821	ADD	0.260979	0.187629	1.93469	0.784503
3	132384665	UBA5.Mask3.0.01	ref	Mask3.0.01	0.000538803	169821	ADD	0.260979	0.187629	1.93469	0.784503
1	14057555	PRDM2.Mask2.0.01	ref	Mask2.0.01	0.00156047	169821	ADD	-0.1554	0.111748	1.93387	0.784268
1	14057555	PRDM2.Mask3.0.01	ref	Mask3.0.01	0.00156047	169821	ADD	-0.1554	0.111748	1.93387	0.784268
15	53815457	WDR72.Mask1.0.01	ref	Mask1.0.01	8.83283e-05	169821	ADD	-0.64545	0.464141	1.93386	0.784266
6	31691492	C6orf25.Mask1.0.01	ref	Mask1.0.01	7.06626e-05	169821	ADD	0.698566	0.502348	1.93378	0.784241
6	160211970	MRPL18.Mask2.0.01	ref	Mask2.0.01	0.000936848	169718	ADD	-0.20292	0.145926	1.93368	0.784213
6	160211970	MRPL18.Mask3.0.01	ref	Mask3.0.01	0.000936848	169718	ADD	-0.20292	0.145926	1.93368	0.784213
16	3598190	NLRC3.Mask2.0.01	ref	Mask2.0.01	0.00441641	169821	ADD	-0.0916825	0.0659368	1.93338	0.784127
16	3598190	NLRC3.Mask3.0.01	ref	Mask3.0.01	0.00441641	169821	ADD	-0.0916825	0.0659368	1.93338	0.784127
23	16168555	GRPR.Mask2.0.01	ref	Mask2.0.01	0.000435853	169782	ADD	-0.204773	0.147273	1.9333	0.784105
23	16168555	GRPR.Mask3.0.01	ref	Mask3.0.01	0.000435853	169782	ADD	-0.204773	0.147273	1.9333	0.784105
16	88876107	APRT.Mask2.0.01	ref	Mask2.0.01	7.06626e-05	169821	ADD	0.747745	0.53778	1.93329	0.784102
16	88876107	APRT.Mask3.0.01	ref	Mask3.0.01	7.06626e-05	169821	ADD	0.747745	0.53778	1.93329	0.784102
11	14899811	CYP2R1.Mask1.0.01	ref	Mask1.0.01	0.00014427	169821	ADD	-0.511323	0.367749	1.93325	0.78409
8	23290518	ENTPD4.Mask1.0.01	ref	Mask1.0.01	0.000600632	169821	ADD	-0.253313	0.182191	1.93314	0.784059
5	121297728	SRFBP1.Mask1.0.01	ref	Mask1.0.01	9.42191e-05	169817	ADD	-0.640552	0.46071	1.9331	0.784045
2	17941352	GEN1.Mask2.0.01	ref	Mask2.0.01	0.000256152	169821	ADD	-0.383632	0.275936	1.93291	0.783992
2	17941352	GEN1.Mask3.0.01	ref	Mask3.0.01	0.000256152	169821	ADD	-0.383632	0.275936	1.93291	0.783992
6	33690626	IP6K3.Mask1.0.01	ref	Mask1.0.01	0.000336282	166527	ADD	-0.336182	0.241809	1.93288	0.783983
19	33183093	NUDT19.Mask2.0.01	ref	Mask2.0.01	0.000403366	169821	ADD	0.301965	0.21721	1.93266	0.783919
19	33183093	NUDT19.Mask3.0.01	ref	Mask3.0.01	0.000403366	169821	ADD	0.301965	0.21721	1.93266	0.783919
3	133647163	C3orf36.Mask2.0.01	ref	Mask2.0.01	0.000432977	169755	ADD	-0.296058	0.212974	1.93241	0.783849
3	133647163	C3orf36.Mask3.0.01	ref	Mask3.0.01	0.000432977	169755	ADD	-0.296058	0.212974	1.93241	0.783849
2	20130252	WDR35.Mask3.0.01	ref	Mask3.0.01	0.00299727	169821	ADD	-0.112698	0.0810764	1.93216	0.783776
7	87465677	SLC25A40.Mask3.0.01	ref	Mask3.0.01	4.12199e-05	169821	ADD	0.941029	0.677026	1.93195	0.783715
2	88876211	EIF2AK3.Mask2.0.01	ref	Mask2.0.01	0.00100694	169821	ADD	-0.195361	0.14059	1.93094	0.783424
2	88876211	EIF2AK3.Mask3.0.01	ref	Mask3.0.01	0.00100694	169821	ADD	-0.195361	0.14059	1.93094	0.783424
1	236399092	ERO1LB.Mask1.0.01	ref	Mask1.0.01	2.07708e-05	168506	ADD	-1.29364	0.931041	1.93058	0.783321
8	38874817	ADAM9.Mask2.0.01	ref	Mask2.0.01	0.000677184	169821	ADD	-0.24447	0.175982	1.92981	0.783097
8	38874817	ADAM9.Mask3.0.01	ref	Mask3.0.01	0.000677184	169821	ADD	-0.24447	0.175982	1.92981	0.783097
17	7385609	SLC35G6.Mask2.0.01	ref	Mask2.0.01	0.000638908	169821	ADD	0.242113	0.174289	1.92972	0.783073
17	7385609	SLC35G6.Mask3.0.01	ref	Mask3.0.01	0.000638908	169821	ADD	0.242113	0.174289	1.92972	0.783073
7	80091629	GNAT3.Mask2.0.01	ref	Mask2.0.01	0.00128959	169821	ADD	0.170201	0.122528	1.92954	0.783018
7	80091629	GNAT3.Mask3.0.01	ref	Mask3.0.01	0.00128959	169821	ADD	0.170201	0.122528	1.92954	0.783018
3	185232262	LIPH.Mask2.0.01	ref	Mask2.0.01	0.000359202	169821	ADD	0.329593	0.237277	1.92949	0.783005
3	185232262	LIPH.Mask3.0.01	ref	Mask3.0.01	0.000359202	169821	ADD	0.329593	0.237277	1.92949	0.783005
17	38296866	CASC3.Mask2.0.01	ref	Mask2.0.01	0.00179895	169821	ADD	-0.146363	0.105369	1.92948	0.783002
17	38296866	CASC3.Mask3.0.01	ref	Mask3.0.01	0.00179895	169821	ADD	-0.146363	0.105369	1.92948	0.783002
5	5146365	ADAMTS16.Mask1.0.01	ref	Mask1.0.01	2.35557e-05	169810	ADD	1.28812	0.927693	1.92797	0.782568
2	56094270	EFEMP1.Mask2.0.01	ref	Mask2.0.01	5.00527e-05	169821	ADD	0.91762	0.660929	1.9276	0.78246
2	56094270	EFEMP1.Mask3.0.01	ref	Mask3.0.01	5.00527e-05	169821	ADD	0.91762	0.660929	1.9276	0.78246
16	20548636	ACSM2B.Mask1.0.01	ref	Mask1.0.01	0.000197267	169821	ADD	-0.439313	0.316436	1.92742	0.782408
22	50656167	TUBGCP6.Mask2.0.01	ref	Mask2.0.01	0.00439286	169821	ADD	0.0938645	0.0676128	1.92728	0.782368
22	50656167	TUBGCP6.Mask3.0.01	ref	Mask3.0.01	0.00439286	169821	ADD	0.0938645	0.0676128	1.92728	0.782368
18	2920436	LPIN2.Mask3.0.01	ref	Mask3.0.01	0.000126604	169821	ADD	-0.551359	0.39719	1.92696	0.782275
4	48894868	OCIAD2.Mask2.0.01	ref	Mask2.0.01	0.000394533	169821	ADD	0.302409	0.217851	1.92695	0.782274
12	3390955	TSPAN9.Mask2.0.01	ref	Mask2.0.01	0.000588862	169819	ADD	-0.250066	0.180154	1.92673	0.782208
12	3390955	TSPAN9.Mask3.0.01	ref	Mask3.0.01	0.000588862	169819	ADD	-0.250066	0.180154	1.92673	0.782208
17	39657611	KRT13.Mask2.0.01	ref	Mask2.0.01	0.00204038	169821	ADD	0.136131	0.0980785	1.9265	0.782143
17	39657611	KRT13.Mask3.0.01	ref	Mask3.0.01	0.00204038	169821	ADD	0.136131	0.0980785	1.9265	0.782143
16	31150621	PRSS36.Mask1.0.01	ref	Mask1.0.01	0.000315038	169821	ADD	-0.338829	0.244119	1.92645	0.782127
19	55250952	KIR2DL3.Mask3.0.01	ref	Mask3.0.01	0.000176657	169821	ADD	-0.469946	0.338596	1.92634	0.782097
14	74969562	LTBP2.Mask1.0.01	ref	Mask1.0.01	1.47258e-05	169770	ADD	1.66377	1.19902	1.92546	0.781843
2	36785616	FEZ2.Mask2.0.01	ref	Mask2.0.01	0.00164291	169821	ADD	0.151451	0.109165	1.92478	0.781646
2	36785616	FEZ2.Mask3.0.01	ref	Mask3.0.01	0.00164291	169821	ADD	0.151451	0.109165	1.92478	0.781646
22	19958768	ARVCF.Mask2.0.01	ref	Mask2.0.01	0.00337414	169821	ADD	0.106116	0.0765033	1.92397	0.781413
6	31691492	C6orf25.Mask2.0.01	ref	Mask2.0.01	0.000191378	169821	ADD	0.436009	0.314382	1.92343	0.781256
6	31691492	C6orf25.Mask3.0.01	ref	Mask3.0.01	0.000191378	169821	ADD	0.436009	0.314382	1.92343	0.781256
2	21225765	APOB.Mask1.0.01	ref	Mask1.0.01	0.000188434	169821	ADD	0.447864	0.322964	1.92302	0.781138
17	62474046	POLG2.Mask2.0.01	ref	Mask2.0.01	0.000756679	169821	ADD	0.221826	0.159964	1.923	0.781132
17	62474046	POLG2.Mask3.0.01	ref	Mask3.0.01	0.000756679	169821	ADD	0.221826	0.159964	1.923	0.781132
9	130912591	LCN2.Mask3.0.01	ref	Mask3.0.01	0.000147214	169821	ADD	-0.487538	0.351589	1.92286	0.781093
1	55464862	BSND.Mask1.0.01	ref	Mask1.0.01	0.000176657	169821	ADD	-0.469203	0.338399	1.92248	0.780983
11	19735396	NAV2.Mask2.0.01	ref	Mask2.0.01	0.00822042	169821	ADD	-0.0682105	0.0491979	1.92225	0.780917
11	19735396	NAV2.Mask3.0.01	ref	Mask3.0.01	0.00822042	169821	ADD	-0.0682105	0.0491979	1.92225	0.780917
18	56936702	RAX.Mask2.0.01	ref	Mask2.0.01	2.06099e-05	169821	ADD	-1.30861	0.943905	1.92206	0.780861
18	56936702	RAX.Mask3.0.01	ref	Mask3.0.01	2.06099e-05	169821	ADD	-1.30861	0.943905	1.92206	0.780861
5	140603373	PCDHB14.Mask1.0.01	ref	Mask1.0.01	0.00026205	169815	ADD	-0.369695	0.266683	1.92176	0.780775
7	29918669	WIPF3.Mask2.0.01	ref	Mask2.0.01	5.88855e-05	169821	ADD	-0.867113	0.625542	1.92149	0.780697
22	22026654	PPIL2.Mask2.0.01	ref	Mask2.0.01	9.12726e-05	169821	ADD	0.647484	0.467101	1.92148	0.780694
22	22026654	PPIL2.Mask3.0.01	ref	Mask3.0.01	9.12726e-05	169821	ADD	0.647484	0.467101	1.92148	0.780694
17	40834864	CNTNAP1.Mask2.0.01	ref	Mask2.0.01	0.000370979	169821	ADD	0.317751	0.229291	1.92044	0.780395
17	40834864	CNTNAP1.Mask3.0.01	ref	Mask3.0.01	0.000370979	169821	ADD	0.317751	0.229291	1.92044	0.780395
16	19083254	COQ7.Mask1.0.01	ref	Mask1.0.01	4.12199e-05	169821	ADD	-0.903338	0.652129	1.91882	0.779925
19	40540617	ZNF780B.Mask1.0.01	ref	Mask1.0.01	0.000105994	169821	ADD	0.605931	0.437447	1.91864	0.779876
11	123847678	OR10S1.Mask2.0.01	ref	Mask2.0.01	0.000312093	169821	ADD	-0.332062	0.239745	1.9184	0.779805
11	123847678	OR10S1.Mask3.0.01	ref	Mask3.0.01	0.000312093	169821	ADD	-0.332062	0.239745	1.9184	0.779805
6	165703524	C6orf118.Mask1.0.01	ref	Mask1.0.01	7.36069e-05	169821	ADD	-0.741968	0.535706	1.9183	0.779778
1	26299205	PAFAH2.Mask1.0.01	ref	Mask1.0.01	0.000241431	169821	ADD	0.390686	0.282114	1.91781	0.779635
11	61106811	DAK.Mask1.0.01	ref	Mask1.0.01	2.35549e-05	169816	ADD	-1.29329	0.93396	1.9175	0.779547
14	24974772	CMA1.Mask2.0.01	ref	Mask2.0.01	0.00240842	169821	ADD	-0.125713	0.0908027	1.91674	0.779325
14	64065614	WDR89.Mask1.0.01	ref	Mask1.0.01	0.000253209	169820	ADD	-0.384176	0.277528	1.91622	0.779175
14	64065614	WDR89.Mask2.0.01	ref	Mask2.0.01	0.000253209	169820	ADD	-0.384176	0.277528	1.91622	0.779175
14	64065614	WDR89.Mask3.0.01	ref	Mask3.0.01	0.000253209	169820	ADD	-0.384176	0.277528	1.91622	0.779175
22	30683155	GATSL3.Mask2.0.01	ref	Mask2.0.01	3.2387e-05	169821	ADD	1.06512	0.769861	1.91412	0.77857
22	30683155	GATSL3.Mask3.0.01	ref	Mask3.0.01	3.2387e-05	169821	ADD	1.06512	0.769861	1.91412	0.77857
11	6502786	TIMM10B.Mask1.0.01	ref	Mask1.0.01	0.000638908	169821	ADD	-0.238558	0.172497	1.91261	0.778133
5	42800905	SEPP1.Mask2.0.01	ref	Mask2.0.01	0.00102166	169821	ADD	-0.190809	0.137973	1.91254	0.778113
5	42800905	SEPP1.Mask3.0.01	ref	Mask3.0.01	0.00102166	169821	ADD	-0.190809	0.137973	1.91254	0.778113
5	140011888	CD14.Mask2.0.01	ref	Mask2.0.01	0.000114827	169821	ADD	-0.585095	0.423115	1.91221	0.778018
5	140011888	CD14.Mask3.0.01	ref	Mask3.0.01	0.000114827	169821	ADD	-0.585095	0.423115	1.91221	0.778018
11	61205534	RP11-286N22.8.Mask3.0.01	ref	Mask3.0.01	2.06099e-05	169821	ADD	-1.32382	0.957389	1.91198	0.77795
16	55359026	IRX6.Mask2.0.01	ref	Mask2.0.01	0.000585911	169821	ADD	0.25672	0.185684	1.91148	0.777807
3	194365444	LSG1.Mask1.0.01	ref	Mask1.0.01	0.000167846	169798	ADD	-0.437775	0.316656	1.91129	0.777752
8	82370836	FABP9.Mask2.0.01	ref	Mask2.0.01	0.00133376	169821	ADD	0.168964	0.122244	1.91045	0.777508
17	29311780	RNF135.Mask3.0.01	ref	Mask3.0.01	0.000521137	169821	ADD	0.269064	0.194668	1.91038	0.77749
7	127999580	PRRT4.Mask2.0.01	ref	Mask2.0.01	4.73967e-05	168788	ADD	0.916932	0.663424	1.91026	0.777454
7	127999580	PRRT4.Mask3.0.01	ref	Mask3.0.01	4.73967e-05	168788	ADD	0.916932	0.663424	1.91026	0.777454
9	100819143	NANS.Mask2.0.01	ref	Mask2.0.01	0.00239664	169821	ADD	0.125667	0.0909236	1.91025	0.777452
9	100819143	NANS.Mask3.0.01	ref	Mask3.0.01	0.00239664	169821	ADD	0.125667	0.0909236	1.91025	0.777452
21	47556894	FTCD.Mask1.0.01	ref	Mask1.0.01	4.33096e-05	161627	ADD	0.941048	0.680884	1.91019	0.777435
16	69377360	TMED6.Mask1.0.01	ref	Mask1.0.01	0.000129561	169804	ADD	-0.546173	0.39521	1.90988	0.777344
3	50334512	NAT6.Mask2.0.01	ref	Mask2.0.01	4.41795e-05	169762	ADD	-0.910793	0.659057	1.90982	0.777328
3	50334512	NAT6.Mask3.0.01	ref	Mask3.0.01	4.41795e-05	169762	ADD	-0.910793	0.659057	1.90982	0.777328
3	128753037	EFCC1.Mask3.0.01	ref	Mask3.0.01	2.06099e-05	169821	ADD	-1.28867	0.932563	1.90953	0.777243
11	2181040	INS.Mask1.0.01	ref	Mask1.0.01	3.53453e-05	169754	ADD	1.05761	0.765362	1.90949	0.777232
2	220193656	RESP18.Mask3.0.01	ref	Mask3.0.01	0.00183134	169821	ADD	0.142572	0.103178	1.90939	0.777204
7	102098035	ALKBH4.Mask2.0.01	ref	Mask2.0.01	0.000630075	169821	ADD	0.24493	0.177255	1.90937	0.777197
7	102098035	ALKBH4.Mask3.0.01	ref	Mask3.0.01	0.000630075	169821	ADD	0.24493	0.177255	1.90937	0.777197
3	184064408	CLCN2.Mask2.0.01	ref	Mask2.0.01	0.00328287	169821	ADD	-0.105895	0.0766525	1.90853	0.776954
3	184064408	CLCN2.Mask3.0.01	ref	Mask3.0.01	0.00328287	169821	ADD	-0.105895	0.0766525	1.90853	0.776954
6	55684605	BMP5.Mask1.0.01	ref	Mask1.0.01	1.7676e-05	169722	ADD	-1.35917	0.983966	1.90805	0.776816
6	55684605	BMP5.Mask2.0.01	ref	Mask2.0.01	1.7676e-05	169722	ADD	-1.35917	0.983966	1.90805	0.776816
6	55684605	BMP5.Mask3.0.01	ref	Mask3.0.01	1.7676e-05	169722	ADD	-1.35917	0.983966	1.90805	0.776816
11	82561036	PRCP.Mask2.0.01	ref	Mask2.0.01	0.000138391	169809	ADD	-0.509715	0.369027	1.90782	0.77675
11	82561036	PRCP.Mask3.0.01	ref	Mask3.0.01	0.000138391	169809	ADD	-0.509715	0.369027	1.90782	0.77675
10	47087145	NPY4R.Mask2.0.01	ref	Mask2.0.01	0.000282652	169820	ADD	0.369814	0.267762	1.90752	0.776663
10	47087145	NPY4R.Mask3.0.01	ref	Mask3.0.01	0.000282652	169820	ADD	0.369814	0.267762	1.90752	0.776663
2	187605045	FAM171B.Mask2.0.01	ref	Mask2.0.01	0.000783178	169821	ADD	-0.217954	0.157852	1.90647	0.776358
2	187605045	FAM171B.Mask3.0.01	ref	Mask3.0.01	0.000783178	169821	ADD	-0.217954	0.157852	1.90647	0.776358
7	30791800	INMT.Mask2.0.01	ref	Mask2.0.01	0.000423976	169821	ADD	-0.302923	0.219392	1.90643	0.776348
7	30791800	INMT.Mask3.0.01	ref	Mask3.0.01	0.000423976	169821	ADD	-0.302923	0.219392	1.90643	0.776348
17	1945473	OVCA2.Mask1.0.01	ref	Mask1.0.01	2.35546e-05	169818	ADD	1.27182	0.921139	1.90634	0.776321
3	169953069	PRKCI.Mask2.0.01	ref	Mask2.0.01	5.00527e-05	169821	ADD	-0.867417	0.628376	1.90553	0.776089
3	169953069	PRKCI.Mask3.0.01	ref	Mask3.0.01	5.00527e-05	169821	ADD	-0.867417	0.628376	1.90553	0.776089
10	74658797	OIT3.Mask1.0.01	ref	Mask1.0.01	9.42169e-05	169821	ADD	0.677253	0.490656	1.90524	0.776002
8	38849026	TM2D2.Mask2.0.01	ref	Mask2.0.01	0.000197269	169819	ADD	0.441749	0.320086	1.90465	0.775833
8	38849026	TM2D2.Mask3.0.01	ref	Mask3.0.01	0.000197269	169819	ADD	0.441749	0.320086	1.90465	0.775833
6	125619868	HDDC2.Mask2.0.01	ref	Mask2.0.01	0.000715459	169821	ADD	0.231393	0.167685	1.9042	0.775702
6	125619868	HDDC2.Mask3.0.01	ref	Mask3.0.01	0.000715459	169821	ADD	0.231393	0.167685	1.9042	0.775702
5	156346485	TIMD4.Mask3.0.01	ref	Mask3.0.01	0.000912726	169821	ADD	0.205333	0.148801	1.90419	0.775699
11	116629841	BUD13.Mask2.0.01	ref	Mask2.0.01	0.00345658	169821	ADD	0.10399	0.0753678	1.90378	0.77558
11	116629841	BUD13.Mask3.0.01	ref	Mask3.0.01	0.00345658	169821	ADD	0.10399	0.0753678	1.90378	0.77558
19	44791807	ZNF235.Mask3.0.01	ref	Mask3.0.01	0.00214638	169821	ADD	-0.131139	0.0950744	1.90254	0.775223
1	109261594	FNDC7.Mask2.0.01	ref	Mask2.0.01	0.00332114	169821	ADD	-0.105281	0.076338	1.90205	0.77508
1	109261594	FNDC7.Mask3.0.01	ref	Mask3.0.01	0.00332114	169821	ADD	-0.105281	0.076338	1.90205	0.77508
19	54720967	LILRB3.Mask2.0.01	ref	Mask2.0.01	0.00225	169778	ADD	0.129769	0.0941087	1.90143	0.774901
19	54720967	LILRB3.Mask3.0.01	ref	Mask3.0.01	0.00225	169778	ADD	0.129769	0.0941087	1.90143	0.774901
1	242013828	EXO1.Mask3.0.01	ref	Mask3.0.01	0.00531148	169821	ADD	0.0832511	0.0603775	1.90121	0.774837
15	44066400	ELL3.Mask1.0.01	ref	Mask1.0.01	1.76773e-05	169709	ADD	-1.33276	0.966601	1.90112	0.774813
12	109281289	DAO.Mask1.0.01	ref	Mask1.0.01	2.64985e-05	169821	ADD	-1.23298	0.894264	1.901	0.774777
12	6939134	LEPREL2.Mask2.0.01	ref	Mask2.0.01	0.000429864	169821	ADD	0.295386	0.214253	1.90076	0.774707
1	12052641	MFN2.Mask2.0.01	ref	Mask2.0.01	0.000409254	169821	ADD	-0.299059	0.216924	1.90063	0.77467
1	12052641	MFN2.Mask3.0.01	ref	Mask3.0.01	0.000409254	169821	ADD	-0.299059	0.216924	1.90063	0.77467
21	31709731	KRTAP27-1.Mask2.0.01	ref	Mask2.0.01	0.00222587	169821	ADD	0.129296	0.0938065	1.89978	0.774423
21	31709731	KRTAP27-1.Mask3.0.01	ref	Mask3.0.01	0.00222587	169821	ADD	0.129296	0.0938065	1.89978	0.774423
5	35641648	SPEF2.Mask1.0.01	ref	Mask1.0.01	6.47741e-05	169821	ADD	-0.754758	0.547597	1.89974	0.774413
5	140166348	PCDHA1.Mask2.0.01	ref	Mask2.0.01	0.00296194	169821	ADD	-0.111024	0.0805582	1.89939	0.774312
5	140166348	PCDHA1.Mask3.0.01	ref	Mask3.0.01	0.00296194	169821	ADD	-0.111024	0.0805582	1.89939	0.774312
11	6502786	TIMM10B.Mask2.0.01	ref	Mask2.0.01	0.000727236	169821	ADD	-0.22362	0.162259	1.89933	0.774295
10	87362238	GRID1.Mask2.0.01	ref	Mask2.0.01	0.000132492	169821	ADD	0.544422	0.395039	1.8993	0.774285
10	87362238	GRID1.Mask3.0.01	ref	Mask3.0.01	0.000132492	169821	ADD	0.544422	0.395039	1.8993	0.774285
19	43979629	PHLDB3.Mask2.0.01	ref	Mask2.0.01	0.000718403	169821	ADD	0.229223	0.166339	1.89902	0.774204
11	59348995	OSBP.Mask2.0.01	ref	Mask2.0.01	0.000597688	169821	ADD	-0.244628	0.177529	1.89876	0.774129
11	59348995	OSBP.Mask3.0.01	ref	Mask3.0.01	0.000597688	169821	ADD	-0.244628	0.177529	1.89876	0.774129
11	850367	TSPAN4.Mask3.0.01	ref	Mask3.0.01	0.000912726	169821	ADD	0.200875	0.145795	1.89831	0.773999
11	66204271	MRPL11.Mask2.0.01	ref	Mask2.0.01	0.00219145	169751	ADD	-0.130208	0.0945143	1.89794	0.773893
6	39162417	KCNK5.Mask2.0.01	ref	Mask2.0.01	0.000318415	169590	ADD	-0.339516	0.246469	1.89757	0.773785
6	39162417	KCNK5.Mask3.0.01	ref	Mask3.0.01	0.000318415	169590	ADD	-0.339516	0.246469	1.89757	0.773785
5	128302069	SLC27A6.Mask1.0.01	ref	Mask1.0.01	0.000170788	169801	ADD	-0.461264	0.334854	1.89753	0.773773
3	52492677	NISCH.Mask2.0.01	ref	Mask2.0.01	0.00149569	169821	ADD	0.15654	0.113656	1.897	0.773622
3	52492677	NISCH.Mask3.0.01	ref	Mask3.0.01	0.00149569	169821	ADD	0.15654	0.113656	1.897	0.773622
8	28625704	INTS9.Mask1.0.01	ref	Mask1.0.01	0.000285595	169821	ADD	-0.346495	0.251665	1.89561	0.77322
11	126075455	RPUSD4.Mask1.0.01	ref	Mask1.0.01	0.000120715	169821	ADD	-0.546016	0.396595	1.89546	0.773176
2	74590757	DCTN1.Mask2.0.01	ref	Mask2.0.01	0.00135731	169821	ADD	0.163417	0.118714	1.89491	0.773016
2	74590757	DCTN1.Mask3.0.01	ref	Mask3.0.01	0.00135731	169821	ADD	0.163417	0.118714	1.89491	0.773016
16	12140287	SNX29.Mask2.0.01	ref	Mask2.0.01	0.00130431	169821	ADD	-0.167245	0.121497	1.89486	0.773
16	12140287	SNX29.Mask3.0.01	ref	Mask3.0.01	0.00130431	169821	ADD	-0.167245	0.121497	1.89486	0.773
8	75227486	JPH1.Mask2.0.01	ref	Mask2.0.01	0.000962778	169821	ADD	-0.193559	0.140639	1.89415	0.772795
8	75227486	JPH1.Mask3.0.01	ref	Mask3.0.01	0.000962778	169821	ADD	-0.193559	0.140639	1.89415	0.772795
16	84351893	WFDC1.Mask1.0.01	ref	Mask1.0.01	0.000185489	169821	ADD	0.472691	0.343463	1.89407	0.772772
5	41749681	OXCT1.Mask2.0.01	ref	Mask2.0.01	0.000158991	169821	ADD	0.494474	0.359296	1.89401	0.772755
5	41749681	OXCT1.Mask3.0.01	ref	Mask3.0.01	0.000158991	169821	ADD	0.494474	0.359296	1.89401	0.772755
22	40391414	FAM83F.Mask2.0.01	ref	Mask2.0.01	0.000226709	169821	ADD	-0.400274	0.290886	1.89352	0.772615
22	40391414	FAM83F.Mask3.0.01	ref	Mask3.0.01	0.000226709	169821	ADD	-0.400274	0.290886	1.89352	0.772615
21	43824168	UBASH3A.Mask3.0.01	ref	Mask3.0.01	0.00120421	169821	ADD	-0.174558	0.126855	1.8935	0.772609
10	134884436	GPR123.Mask3.0.01	ref	Mask3.0.01	0.00183723	169821	ADD	-0.140843	0.102383	1.89243	0.772299
21	46276147	PTTG1IP.Mask1.0.01	ref	Mask1.0.01	4.84793e-05	165019	ADD	-0.87953	0.63939	1.89221	0.772234
21	46276147	PTTG1IP.Mask2.0.01	ref	Mask2.0.01	4.84793e-05	165019	ADD	-0.87953	0.63939	1.89221	0.772234
21	46276147	PTTG1IP.Mask3.0.01	ref	Mask3.0.01	4.84793e-05	165019	ADD	-0.87953	0.63939	1.89221	0.772234
2	160092624	WDSUB1.Mask3.0.01	ref	Mask3.0.01	0.0026469	169821	ADD	0.118271	0.0859899	1.89175	0.772101
18	6947269	LAMA1.Mask1.0.01	ref	Mask1.0.01	0.000170768	169821	ADD	-0.473338	0.344272	1.89034	0.771692
20	2816181	PCED1A.Mask2.0.01	ref	Mask2.0.01	0.000453419	169821	ADD	0.285573	0.207745	1.8896	0.77148
20	2816181	PCED1A.Mask3.0.01	ref	Mask3.0.01	0.000453419	169821	ADD	0.285573	0.207745	1.8896	0.77148
10	102304730	HIF1AN.Mask2.0.01	ref	Mask2.0.01	7.36069e-05	169821	ADD	0.703241	0.5116	1.8895	0.77145
10	102304730	HIF1AN.Mask3.0.01	ref	Mask3.0.01	7.36069e-05	169821	ADD	0.703241	0.5116	1.8895	0.77145
10	73199634	CDH23.Mask2.singleton	ref	Mask2.singleton	1.76657e-05	169821	ADD	-1.39555	1.01535	1.88909	0.771331
10	73199634	CDH23.Mask3.singleton	ref	Mask3.singleton	1.76657e-05	169821	ADD	-1.39555	1.01535	1.88909	0.771331
9	15466775	PSIP1.Mask2.0.01	ref	Mask2.0.01	2.94433e-05	169818	ADD	-1.21839	0.886805	1.88764	0.770912
9	15466775	PSIP1.Mask3.0.01	ref	Mask3.0.01	2.94433e-05	169818	ADD	-1.21839	0.886805	1.88764	0.770912
5	156890145	NIPAL4.Mask1.0.01	ref	Mask1.0.01	2.65047e-05	169781	ADD	1.25357	0.912493	1.88728	0.770806
1	116519258	SLC22A15.Mask3.0.01	ref	Mask3.0.01	0.000179601	169821	ADD	0.465768	0.33914	1.88618	0.770488
3	38049774	PLCD1.Mask3.0.01	ref	Mask3.0.01	0.00280001	169821	ADD	0.114511	0.0833928	1.88556	0.77031
1	92161298	TGFBR3.Mask2.0.01	ref	Mask2.0.01	0.00135142	169821	ADD	-0.161819	0.117865	1.8849	0.770118
6	74304856	SLC17A5.Mask2.0.01	ref	Mask2.0.01	0.00050936	169821	ADD	0.270179	0.19682	1.88436	0.769963
1	160062126	IGSF8.Mask1.0.01	ref	Mask1.0.01	2.35693e-05	169712	ADD	-1.28842	0.938593	1.88435	0.76996
4	109664944	ETNPPL.Mask1.0.01	ref	Mask1.0.01	1.76657e-05	169821	ADD	-1.34465	0.97958	1.88424	0.769927
8	87060766	PSKH2.Mask1.0.01	ref	Mask1.0.01	0.000105995	169820	ADD	0.571947	0.416676	1.88414	0.769898
19	45916903	ERCC1.Mask1.0.01	ref	Mask1.0.01	0.000108939	169820	ADD	0.573878	0.418121	1.88381	0.769801
7	100674880	MUC17.Mask3.singleton	ref	Mask3.singleton	2.06099e-05	169821	ADD	-1.29873	0.946324	1.88347	0.769702
10	12238271	CDC123.Mask3.0.01	ref	Mask3.0.01	2.35542e-05	169821	ADD	1.25897	0.9174	1.88328	0.769648
7	99489922	TRIM4.Mask1.0.01	ref	Mask1.0.01	0.000270873	169821	ADD	-0.362342	0.264083	1.8826	0.769452
2	179318222	DFNB59.Mask1.0.01	ref	Mask1.0.01	1.7672e-05	169760	ADD	-1.35893	0.990417	1.88259	0.76945
10	23248457	ARMC3.Mask3.0.01	ref	Mask3.0.01	0.001955	169821	ADD	0.136678	0.099647	1.88134	0.769087
2	20130252	WDR35.Mask2.0.01	ref	Mask2.0.01	0.00297372	169821	ADD	-0.111533	0.081354	1.87954	0.768566
15	83926321	BNC1.Mask1.0.01	ref	Mask1.0.01	2.98586e-05	167456	ADD	-1.20944	0.882188	1.87952	0.768561
4	56818360	CEP135.Mask2.0.01	ref	Mask2.0.01	0.00233776	169821	ADD	-0.124632	0.0909119	1.87938	0.768519
4	56818360	CEP135.Mask3.0.01	ref	Mask3.0.01	0.00233776	169821	ADD	-0.124632	0.0909119	1.87938	0.768519
17	58987998	BCAS3.Mask2.0.01	ref	Mask2.0.01	0.0007714	169821	ADD	-0.211235	0.154107	1.87883	0.76836
19	54742927	LILRA6.Mask2.0.01	ref	Mask2.0.01	9.13194e-05	169734	ADD	-0.645189	0.470714	1.87871	0.768324
19	54742927	LILRA6.Mask3.0.01	ref	Mask3.0.01	9.13194e-05	169734	ADD	-0.645189	0.470714	1.87871	0.768324
9	116185654	C9orf43.Mask2.0.01	ref	Mask2.0.01	0.000170768	169821	ADD	-0.419683	0.306199	1.8786	0.768292
9	116185654	C9orf43.Mask3.0.01	ref	Mask3.0.01	0.000170768	169821	ADD	-0.419683	0.306199	1.8786	0.768292
1	28128190	STX12.Mask3.0.01	ref	Mask3.0.01	0.000214932	169821	ADD	0.410523	0.299539	1.87831	0.76821
1	2411250	PLCH2.Mask3.0.01	ref	Mask3.0.01	0.00243197	169821	ADD	0.121689	0.0887925	1.87825	0.76819
19	5684975	HSD11B1L.Mask2.0.01	ref	Mask2.0.01	0.000273823	169818	ADD	-0.367907	0.268458	1.87812	0.768155
19	5684975	HSD11B1L.Mask3.0.01	ref	Mask3.0.01	0.000273823	169818	ADD	-0.367907	0.268458	1.87812	0.768155
7	114066616	FOXP2.Mask2.0.01	ref	Mask2.0.01	0.000221026	169663	ADD	0.395279	0.288436	1.87806	0.768136
17	43320662	FMNL1.Mask2.0.01	ref	Mask2.0.01	0.00110117	169820	ADD	0.182281	0.133026	1.87761	0.768006
17	43320662	FMNL1.Mask3.0.01	ref	Mask3.0.01	0.00110117	169820	ADD	0.182281	0.133026	1.87761	0.768006
18	29848357	GAREM.Mask2.0.01	ref	Mask2.0.01	0.000170768	169821	ADD	-0.490905	0.358355	1.87659	0.767709
18	29848357	GAREM.Mask3.0.01	ref	Mask3.0.01	0.000170768	169821	ADD	-0.490905	0.358355	1.87659	0.767709
5	121297728	SRFBP1.Mask2.0.01	ref	Mask2.0.01	0.00223471	169821	ADD	-0.126966	0.0926939	1.87619	0.767593
5	121297728	SRFBP1.Mask3.0.01	ref	Mask3.0.01	0.00223471	169821	ADD	-0.126966	0.0926939	1.87619	0.767593
8	27633972	ESCO2.Mask1.0.01	ref	Mask1.0.01	7.65512e-05	169821	ADD	-0.684934	0.500106	1.87574	0.767465
9	35684762	TPM2.Mask2.0.01	ref	Mask2.0.01	5.03572e-05	168794	ADD	-0.879002	0.641978	1.87473	0.767172
9	35684762	TPM2.Mask3.0.01	ref	Mask3.0.01	5.03572e-05	168794	ADD	-0.879002	0.641978	1.87473	0.767172
1	2160552	SKI.Mask2.0.01	ref	Mask2.0.01	0.000276411	166419	ADD	-0.364948	0.266584	1.8741	0.766988
16	31447698	ZNF843.Mask1.0.01	ref	Mask1.0.01	3.01065e-05	166077	ADD	-1.21396	0.886944	1.87334	0.766767
16	67263885	FHOD1.Mask2.singleton	ref	Mask2.singleton	1.76657e-05	169821	ADD	1.3156	0.961249	1.87317	0.766718
16	67263885	FHOD1.Mask3.singleton	ref	Mask3.singleton	1.76657e-05	169821	ADD	1.3156	0.961249	1.87317	0.766718
2	33174013	LTBP1.Mask3.0.01	ref	Mask3.0.01	0.000968667	169821	ADD	-0.197614	0.144388	1.87314	0.76671
17	56232680	OR4D1.Mask1.0.01	ref	Mask1.0.01	0.000224009	169636	ADD	0.425563	0.31095	1.87304	0.76668
19	4153773	CREB3L3.Mask2.0.01	ref	Mask2.0.01	0.00104816	169821	ADD	-0.185842	0.135794	1.87295	0.766654
12	113590684	CCDC42B.Mask2.0.01	ref	Mask2.0.01	0.000324336	169577	ADD	0.343427	0.250958	1.87269	0.766579
12	113590684	CCDC42B.Mask3.0.01	ref	Mask3.0.01	0.000324336	169577	ADD	0.343427	0.250958	1.87269	0.766579
17	34072095	GAS2L2.Mask2.0.01	ref	Mask2.0.01	0.00128076	169821	ADD	-0.166877	0.121962	1.87217	0.766428
17	34072095	GAS2L2.Mask3.0.01	ref	Mask3.0.01	0.00128076	169821	ADD	-0.166877	0.121962	1.87217	0.766428
1	27210667	GPN2.Mask2.0.01	ref	Mask2.0.01	0.000777289	169821	ADD	-0.20548	0.150184	1.87194	0.766363
1	27210667	GPN2.Mask3.0.01	ref	Mask3.0.01	0.000777289	169821	ADD	-0.20548	0.150184	1.87194	0.766363
8	90921856	OSGIN2.Mask2.0.01	ref	Mask2.0.01	0.000359202	169821	ADD	-0.327051	0.239047	1.87182	0.766328
8	90921856	OSGIN2.Mask3.0.01	ref	Mask3.0.01	0.000359202	169821	ADD	-0.327051	0.239047	1.87182	0.766328
3	50323964	LSMEM2.Mask2.0.01	ref	Mask2.0.01	0.000223765	169821	ADD	-0.400159	0.292519	1.87135	0.766191
3	50323964	LSMEM2.Mask3.0.01	ref	Mask3.0.01	0.000223765	169821	ADD	-0.400159	0.292519	1.87135	0.766191
10	52751177	PRKG1.Mask1.0.01	ref	Mask1.0.01	0.00110728	169786	ADD	0.181674	0.132815	1.87108	0.766113
2	165349650	GRB14.Mask2.0.01	ref	Mask2.0.01	0.000786126	169820	ADD	-0.203358	0.148668	1.87106	0.766106
2	165349650	GRB14.Mask3.0.01	ref	Mask3.0.01	0.000786126	169820	ADD	-0.203358	0.148668	1.87106	0.766106
6	78538723	MEI4.Mask2.0.01	ref	Mask2.0.01	0.000348579	167824	ADD	-0.330676	0.241785	1.87045	0.765931
6	78538723	MEI4.Mask3.0.01	ref	Mask3.0.01	0.000348579	167824	ADD	-0.330676	0.241785	1.87045	0.765931
5	137517132	KIF20A.Mask2.0.01	ref	Mask2.0.01	0.000512304	169821	ADD	0.264922	0.193712	1.87036	0.765903
16	1836842	NUBP2.Mask2.0.01	ref	Mask2.0.01	0.00171357	169821	ADD	-0.144479	0.105652	1.87004	0.765811
16	1836842	NUBP2.Mask3.0.01	ref	Mask3.0.01	0.00171357	169821	ADD	-0.144479	0.105652	1.87004	0.765811
20	45188833	SLC13A3.Mask2.0.01	ref	Mask2.0.01	0.0011041	169821	ADD	0.180001	0.131636	1.86983	0.765751
14	60398705	LRRC9.Mask2.0.01	ref	Mask2.0.01	0.00191379	169820	ADD	0.137763	0.100768	1.86907	0.765529
14	60398705	LRRC9.Mask3.0.01	ref	Mask3.0.01	0.00191379	169820	ADD	0.137763	0.100768	1.86907	0.765529
15	58254226	ALDH1A2.Mask2.0.01	ref	Mask2.0.01	4.71084e-05	169821	ADD	-0.874011	0.639324	1.86892	0.765487
15	58254226	ALDH1A2.Mask3.0.01	ref	Mask3.0.01	4.71084e-05	169821	ADD	-0.874011	0.639324	1.86892	0.765487
21	45773590	TRPM2.Mask2.0.01	ref	Mask2.0.01	0.00735186	169821	ADD	0.0711087	0.0520165	1.8688	0.765451
19	48305076	TPRX1.Mask2.0.01	ref	Mask2.0.01	0.00016488	169820	ADD	-0.468123	0.342502	1.86807	0.76524
19	48305076	TPRX1.Mask3.0.01	ref	Mask3.0.01	0.00016488	169820	ADD	-0.468123	0.342502	1.86807	0.76524
4	153691113	TIGD4.Mask2.0.01	ref	Mask2.0.01	0.0024673	169821	ADD	0.122499	0.0896389	1.86755	0.765088
4	153691113	TIGD4.Mask3.0.01	ref	Mask3.0.01	0.0024673	169821	ADD	0.122499	0.0896389	1.86755	0.765088
3	4354761	SETMAR.Mask2.0.01	ref	Mask2.0.01	0.000753735	169821	ADD	-0.222929	0.163145	1.86717	0.764978
3	4354761	SETMAR.Mask3.0.01	ref	Mask3.0.01	0.000753735	169821	ADD	-0.222929	0.163145	1.86717	0.764978
19	58144754	ZNF211.Mask2.0.01	ref	Mask2.0.01	0.000753735	169821	ADD	-0.21978	0.160856	1.86681	0.764873
19	58144754	ZNF211.Mask3.0.01	ref	Mask3.0.01	0.000753735	169821	ADD	-0.21978	0.160856	1.86681	0.764873
14	23444301	AJUBA.Mask1.0.01	ref	Mask1.0.01	0.00144319	168723	ADD	-0.15916	0.116491	1.86676	0.764859
3	122283363	DTX3L.Mask1.0.01	ref	Mask1.0.01	0.000212062	169762	ADD	-0.40192	0.294173	1.8667	0.76484
17	61151363	TANC2.Mask2.0.01	ref	Mask2.0.01	0.000412199	169821	ADD	-0.29838	0.218412	1.86632	0.764731
17	61151363	TANC2.Mask3.0.01	ref	Mask3.0.01	0.000412199	169821	ADD	-0.29838	0.218412	1.86632	0.764731
21	41137559	IGSF5.Mask1.0.01	ref	Mask1.0.01	3.27114e-05	168137	ADD	-0.964788	0.706227	1.86627	0.764718
19	44791807	ZNF235.Mask2.0.01	ref	Mask2.0.01	0.00214343	169821	ADD	-0.129942	0.0951284	1.86586	0.764596
17	77705091	ENPP7.Mask2.0.01	ref	Mask2.0.01	0.00243786	169821	ADD	0.123753	0.0906061	1.86552	0.764499
17	77705091	ENPP7.Mask3.0.01	ref	Mask3.0.01	0.00243786	169821	ADD	0.123753	0.0906061	1.86552	0.764499
12	78400499	NAV3.Mask3.0.01	ref	Mask3.0.01	0.000671295	169821	ADD	0.230175	0.168557	1.86476	0.764278
13	98655293	IPO5.Mask2.0.01	ref	Mask2.0.01	1.47314e-05	169706	ADD	-1.4355	1.05135	1.86428	0.764139
15	99796179	LRRC28.Mask2.0.01	ref	Mask2.0.01	0.000197267	169821	ADD	0.410819	0.300905	1.86399	0.764054
15	99796179	LRRC28.Mask3.0.01	ref	Mask3.0.01	0.000197267	169821	ADD	0.410819	0.300905	1.86399	0.764054
18	61064280	VPS4B.Mask2.0.01	ref	Mask2.0.01	0.00216993	169821	ADD	-0.131145	0.0960575	1.86397	0.764049
18	61064280	VPS4B.Mask3.0.01	ref	Mask3.0.01	0.00216993	169821	ADD	-0.131145	0.0960575	1.86397	0.764049
7	150325075	GIMAP6.Mask3.0.01	ref	Mask3.0.01	0.00164585	169821	ADD	0.15028	0.11012	1.86241	0.763596
3	185209416	TMEM41A.Mask2.0.01	ref	Mask2.0.01	0.000638908	169821	ADD	0.237451	0.173996	1.86238	0.763588
3	185209416	TMEM41A.Mask3.0.01	ref	Mask3.0.01	0.000638908	169821	ADD	0.237451	0.173996	1.86238	0.763588
11	63137549	SLC22A9.Mask1.0.01	ref	Mask1.0.01	0.000191378	169821	ADD	-0.435848	0.319375	1.86238	0.763588
10	120354203	PRLHR.Mask2.0.01	ref	Mask2.0.01	0.000188342	167249	ADD	-0.434512	0.318415	1.86216	0.763523
10	120354203	PRLHR.Mask3.0.01	ref	Mask3.0.01	0.000188342	167249	ADD	-0.434512	0.318415	1.86216	0.763523
1	42628581	GUCA2A.Mask1.0.01	ref	Mask1.0.01	0.000659474	168316	ADD	-0.230284	0.168772	1.86176	0.763409
2	73195638	SFXN5.Mask3.0.01	ref	Mask3.0.01	0.000300316	169821	ADD	-0.351314	0.257482	1.86164	0.763373
2	74058095	STAMBP.Mask2.0.01	ref	Mask2.0.01	0.000370979	169821	ADD	-0.312765	0.229243	1.86142	0.763308
2	74058095	STAMBP.Mask3.0.01	ref	Mask3.0.01	0.000370979	169821	ADD	-0.312765	0.229243	1.86142	0.763308
6	43970449	C6orf223.Mask1.0.01	ref	Mask1.0.01	0.000147216	169819	ADD	-0.519067	0.380505	1.86092	0.763164
6	43970449	C6orf223.Mask2.0.01	ref	Mask2.0.01	0.000147216	169819	ADD	-0.519067	0.380505	1.86092	0.763164
6	43970449	C6orf223.Mask3.0.01	ref	Mask3.0.01	0.000147216	169819	ADD	-0.519067	0.380505	1.86092	0.763164
17	39535284	KRT34.Mask2.0.01	ref	Mask2.0.01	0.000320932	169818	ADD	-0.336476	0.246671	1.86068	0.763093
17	39535284	KRT34.Mask3.0.01	ref	Mask3.0.01	0.000320932	169818	ADD	-0.336476	0.246671	1.86068	0.763093
2	99438487	KIAA1211L.Mask2.0.01	ref	Mask2.0.01	0.00181073	169821	ADD	-0.142505	0.104473	1.86057	0.763064
2	99438487	KIAA1211L.Mask3.0.01	ref	Mask3.0.01	0.00181073	169821	ADD	-0.142505	0.104473	1.86057	0.763064
3	52233456	ALAS1.Mask2.0.01	ref	Mask2.0.01	0.000256152	169821	ADD	-0.379607	0.278312	1.86039	0.763011
19	13002779	GCDH.Mask2.0.01	ref	Mask2.0.01	0.00120126	169821	ADD	-0.174976	0.128285	1.86039	0.763011
10	96305680	HELLS.Mask1.0.01	ref	Mask1.0.01	0.000235889	169571	ADD	0.397343	0.291331	1.8602	0.762954
11	76841633	MYO7A.Mask1.singleton	ref	Mask1.singleton	2.06099e-05	169821	ADD	-1.28981	0.945869	1.85948	0.762747
3	169801858	GPR160.Mask2.0.01	ref	Mask2.0.01	9.42174e-05	169820	ADD	-0.632405	0.46377	1.85945	0.762738
3	169801858	GPR160.Mask3.0.01	ref	Mask3.0.01	9.42174e-05	169820	ADD	-0.632405	0.46377	1.85945	0.762738
2	220193656	RESP18.Mask2.0.01	ref	Mask2.0.01	0.00145742	169821	ADD	0.157142	0.115293	1.8577	0.762229
7	30465256	NOD1.Mask2.0.01	ref	Mask2.0.01	0.00372451	169821	ADD	0.0985969	0.0723439	1.85748	0.762164
7	30465256	NOD1.Mask3.0.01	ref	Mask3.0.01	0.00372451	169821	ADD	0.0985969	0.0723439	1.85748	0.762164
7	18631223	HDAC9.Mask2.0.01	ref	Mask2.0.01	0.000397477	169821	ADD	0.307003	0.225259	1.85747	0.762162
7	18631223	HDAC9.Mask3.0.01	ref	Mask3.0.01	0.000397477	169821	ADD	0.307003	0.225259	1.85747	0.762162
19	54385824	PRKCG.Mask1.0.01	ref	Mask1.0.01	6.88874e-05	166939	ADD	0.727146	0.533544	1.85739	0.762138
6	44134522	CAPN11.Mask1.0.01	ref	Mask1.0.01	1.76657e-05	169821	ADD	-1.36787	1.0037	1.8573	0.762113
23	48460232	WDR13.Mask2.0.01	ref	Mask2.0.01	6.77363e-05	169776	ADD	-0.597096	0.43813	1.8573	0.762113
23	48460232	WDR13.Mask3.0.01	ref	Mask3.0.01	6.77363e-05	169776	ADD	-0.597096	0.43813	1.8573	0.762113
6	151198963	MTHFD1L.Mask3.0.01	ref	Mask3.0.01	0.000167824	169821	ADD	0.449943	0.330155	1.85729	0.762109
9	140083554	SSNA1.Mask1.0.01	ref	Mask1.0.01	0.000206102	169819	ADD	-0.403528	0.296193	1.85609	0.761761
9	140083554	SSNA1.Mask2.0.01	ref	Mask2.0.01	0.000206102	169819	ADD	-0.403528	0.296193	1.85609	0.761761
9	140083554	SSNA1.Mask3.0.01	ref	Mask3.0.01	0.000206102	169819	ADD	-0.403528	0.296193	1.85609	0.761761
1	75622662	LHX8.Mask3.0.01	ref	Mask3.0.01	0.00196089	169821	ADD	0.134399	0.0986588	1.85577	0.761668
11	5461865	OR51I1.Mask2.0.01	ref	Mask2.0.01	0.000347425	169821	ADD	0.32099	0.235642	1.85558	0.761613
11	5461865	OR51I1.Mask3.0.01	ref	Mask3.0.01	0.000347425	169821	ADD	0.32099	0.235642	1.85558	0.761613
1	63836700	ALG6.Mask3.0.01	ref	Mask3.0.01	0.000138381	169821	ADD	0.524042	0.384765	1.85499	0.761441
7	99719891	CNPY4.Mask3.0.01	ref	Mask3.0.01	0.0007714	169821	ADD	0.224333	0.164721	1.85475	0.761373
8	77895577	PEX2.Mask1.0.01	ref	Mask1.0.01	4.80879e-05	166362	ADD	-0.785532	0.576925	1.85392	0.761129
6	6145940	F13A1.Mask2.0.01	ref	Mask2.0.01	0.00034448	169821	ADD	0.323941	0.237942	1.85348	0.761003
6	6145940	F13A1.Mask3.0.01	ref	Mask3.0.01	0.00034448	169821	ADD	0.323941	0.237942	1.85348	0.761003
7	21584693	DNAH11.Mask2.0.01	ref	Mask2.0.01	0.00552052	169821	ADD	-0.0810891	0.0595635	1.85338	0.760973
8	86240835	CA1.Mask2.0.01	ref	Mask2.0.01	0.000892116	169821	ADD	-0.201769	0.148215	1.85322	0.760927
8	86240835	CA1.Mask3.0.01	ref	Mask3.0.01	0.000892116	169821	ADD	-0.201769	0.148215	1.85322	0.760927
5	135601967	TRPC7.Mask1.0.01	ref	Mask1.0.01	4.71087e-05	169820	ADD	0.906408	0.665826	1.85322	0.760926
11	3832527	PGAP2.Mask1.0.01	ref	Mask1.0.01	0.000641852	169821	ADD	0.235306	0.172858	1.85305	0.760878
11	31436460	DNAJC24.Mask1.0.01	ref	Mask1.0.01	3.55402e-05	168823	ADD	1.04162	0.765214	1.85289	0.76083
11	31436460	DNAJC24.Mask2.0.01	ref	Mask2.0.01	3.55402e-05	168823	ADD	1.04162	0.765214	1.85289	0.76083
11	4388716	OR52B4.Mask2.0.01	ref	Mask2.0.01	0.00309738	169821	ADD	0.108393	0.079636	1.85263	0.760755
11	4388716	OR52B4.Mask3.0.01	ref	Mask3.0.01	0.00309738	169821	ADD	0.108393	0.079636	1.85263	0.760755
5	96112107	ERAP1.Mask2.0.01	ref	Mask2.0.01	0.00266751	169821	ADD	0.11699	0.0859628	1.85215	0.760616
22	38369774	SOX10.Mask1.0.01	ref	Mask1.0.01	2.94429e-05	169820	ADD	-1.23452	0.907188	1.85182	0.760522
17	36891805	PCGF2.Mask2.0.01	ref	Mask2.0.01	2.64991e-05	169817	ADD	-1.25022	0.91881	1.8515	0.760426
17	36891805	PCGF2.Mask3.0.01	ref	Mask3.0.01	2.64991e-05	169817	ADD	-1.25022	0.91881	1.8515	0.760426
11	82909565	ANKRD42.Mask2.0.01	ref	Mask2.0.01	0.000974556	169821	ADD	-0.194045	0.142609	1.85144	0.760409
11	82909565	ANKRD42.Mask3.0.01	ref	Mask3.0.01	0.000974556	169821	ADD	-0.194045	0.142609	1.85144	0.760409
6	57189078	PRIM2.Mask2.0.01	ref	Mask2.0.01	5.30301e-05	169715	ADD	-0.858787	0.631172	1.85129	0.760367
6	57189078	PRIM2.Mask3.0.01	ref	Mask3.0.01	5.30301e-05	169715	ADD	-0.858787	0.631172	1.85129	0.760367
19	19822619	ZNF14.Mask1.0.01	ref	Mask1.0.01	0.000161935	169821	ADD	0.471622	0.346625	1.85126	0.760359
6	110036371	FIG4.Mask2.0.01	ref	Mask2.0.01	0.000147214	169821	ADD	0.491489	0.361248	1.85105	0.760296
20	57036088	APCDD1L.Mask2.0.01	ref	Mask2.0.01	0.000535858	169821	ADD	-0.261335	0.192095	1.85082	0.760229
20	57036088	APCDD1L.Mask3.0.01	ref	Mask3.0.01	0.000535858	169821	ADD	-0.261335	0.192095	1.85082	0.760229
1	38032607	GNL2.Mask1.0.01	ref	Mask1.0.01	3.82756e-05	169821	ADD	-0.938913	0.690235	1.85036	0.760097
13	43463375	EPSTI1.Mask3.0.01	ref	Mask3.0.01	0.0009775	169821	ADD	-0.193696	0.142395	1.85032	0.760086
17	62079123	C17orf72.Mask2.0.01	ref	Mask2.0.01	0.00112562	169684	ADD	-0.179308	0.131825	1.85014	0.760032
17	62079123	C17orf72.Mask3.0.01	ref	Mask3.0.01	0.00112562	169684	ADD	-0.179308	0.131825	1.85014	0.760032
1	64643144	ROR1.Mask2.0.01	ref	Mask2.0.01	0.000223765	169821	ADD	0.397064	0.291957	1.84962	0.759881
1	64643144	ROR1.Mask3.0.01	ref	Mask3.0.01	0.000223765	169821	ADD	0.397064	0.291957	1.84962	0.759881
6	32781030	HLA-DOB.Mask2.0.01	ref	Mask2.0.01	0.00195206	169821	ADD	0.135708	0.0997875	1.84952	0.759851
6	32781030	HLA-DOB.Mask3.0.01	ref	Mask3.0.01	0.00195206	169821	ADD	0.135708	0.0997875	1.84952	0.759851
3	48451889	PLXNB1.Mask3.0.01	ref	Mask3.0.01	0.00372451	169821	ADD	0.0986927	0.0725703	1.84949	0.759844
12	57346031	RDH16.Mask1.0.01	ref	Mask1.0.01	0.000209045	169820	ADD	-0.4149	0.305086	1.84945	0.759832
17	61600841	KCNH6.Mask1.0.01	ref	Mask1.0.01	2.06101e-05	169820	ADD	-1.32736	0.976168	1.84896	0.759689
3	9854630	ARPC4-TTLL3.Mask2.0.01	ref	Mask2.0.01	4.73754e-05	168864	ADD	-0.883956	0.650225	1.84813	0.759449
3	9854630	ARPC4-TTLL3.Mask3.0.01	ref	Mask3.0.01	4.73754e-05	168864	ADD	-0.883956	0.650225	1.84813	0.759449
2	1079274	SNTG2.Mask1.0.01	ref	Mask1.0.01	0.00010305	169821	ADD	0.59596	0.438397	1.84799	0.759406
3	186507930	RFC4.Mask1.0.01	ref	Mask1.0.01	8.5384e-05	169821	ADD	-0.63689	0.468551	1.84763	0.759301
6	160183176	ACAT2.Mask2.0.01	ref	Mask2.0.01	2.64985e-05	169821	ADD	-1.21885	0.896699	1.8476	0.759293
12	4700450	DYRK4.Mask1.0.01	ref	Mask1.0.01	1.76657e-05	169821	ADD	-1.39157	1.02394	1.84698	0.759113
23	153171085	AVPR2.Mask2.0.01	ref	Mask2.0.01	0.000203155	169821	ADD	0.308759	0.227196	1.84687	0.759082
23	153171085	AVPR2.Mask3.0.01	ref	Mask3.0.01	0.000203155	169821	ADD	0.308759	0.227196	1.84687	0.759082
19	22941467	ZNF99.Mask2.0.01	ref	Mask2.0.01	0.000209044	169821	ADD	0.403703	0.297102	1.84634	0.758928
19	22941467	ZNF99.Mask3.0.01	ref	Mask3.0.01	0.000209044	169821	ADD	0.403703	0.297102	1.84634	0.758928
3	129266354	H1FOO.Mask2.0.01	ref	Mask2.0.01	7.07159e-05	169693	ADD	-0.721103	0.530704	1.84625	0.7589
3	129266354	H1FOO.Mask3.0.01	ref	Mask3.0.01	7.07159e-05	169693	ADD	-0.721103	0.530704	1.84625	0.7589
6	29795914	HLA-G.Mask2.0.01	ref	Mask2.0.01	0.000220821	169821	ADD	-0.421439	0.310229	1.84547	0.758673
6	29795914	HLA-G.Mask3.0.01	ref	Mask3.0.01	0.000220821	169821	ADD	-0.421439	0.310229	1.84547	0.758673
3	121388043	GOLGB1.Mask2.0.01	ref	Mask2.0.01	0.00179012	169821	ADD	0.141526	0.104208	1.84447	0.758383
12	4479729	FGF23.Mask2.0.01	ref	Mask2.0.01	1.81284e-05	165486	ADD	1.61826	1.19159	1.84435	0.758348
12	4479729	FGF23.Mask3.0.01	ref	Mask3.0.01	1.81284e-05	165486	ADD	1.61826	1.19159	1.84435	0.758348
1	87025716	CLCA4.Mask2.0.01	ref	Mask2.0.01	0.000465196	169821	ADD	-0.271765	0.200127	1.84405	0.758263
1	40124935	NT5C1A.Mask2.0.01	ref	Mask2.0.01	0.000765512	169821	ADD	0.214045	0.157662	1.84313	0.757995
1	40124935	NT5C1A.Mask3.0.01	ref	Mask3.0.01	0.000765512	169821	ADD	0.214045	0.157662	1.84313	0.757995
22	26932231	TPST2.Mask1.0.01	ref	Mask1.0.01	3.82839e-05	169784	ADD	1.02763	0.757	1.84283	0.757906
3	5229865	EDEM1.Mask1.0.01	ref	Mask1.0.01	8.24397e-05	169821	ADD	0.639866	0.471454	1.84204	0.757678
3	52848030	ITIH4.Mask2.0.01	ref	Mask2.0.01	0.00474029	169821	ADD	-0.0877872	0.0646817	1.84204	0.757678
3	52848030	ITIH4.Mask3.0.01	ref	Mask3.0.01	0.00474029	169821	ADD	-0.0877872	0.0646817	1.84204	0.757678
23	19626124	SH3KBP1.Mask2.0.01	ref	Mask2.0.01	8.93203e-05	167935	ADD	-0.449523	0.331231	1.8418	0.757606
23	19626124	SH3KBP1.Mask3.0.01	ref	Mask3.0.01	8.93203e-05	167935	ADD	-0.449523	0.331231	1.8418	0.757606
1	46086466	CCDC17.Mask3.0.01	ref	Mask3.0.01	0.000774345	169821	ADD	-0.213224	0.157157	1.8408	0.757316
3	108475905	RETNLB.Mask1.0.01	ref	Mask1.0.01	1.48002e-05	168917	ADD	-1.41421	1.04242	1.84054	0.757239
3	108475905	RETNLB.Mask2.0.01	ref	Mask2.0.01	1.48002e-05	168917	ADD	-1.41421	1.04242	1.84054	0.757239
3	108475905	RETNLB.Mask3.0.01	ref	Mask3.0.01	1.48002e-05	168917	ADD	-1.41421	1.04242	1.84054	0.757239
3	148545841	CPB1.Mask2.0.01	ref	Mask2.0.01	0.00214638	169821	ADD	0.129065	0.0951362	1.84047	0.75722
15	78758728	IREB2.Mask2.0.01	ref	Mask2.0.01	0.000391266	168683	ADD	0.302636	0.22309	1.84027	0.757161
15	78758728	IREB2.Mask3.0.01	ref	Mask3.0.01	0.000391266	168683	ADD	0.302636	0.22309	1.84027	0.757161
8	71053571	NCOA2.Mask2.0.01	ref	Mask2.0.01	0.00217288	169821	ADD	-0.126888	0.093544	1.83996	0.757073
8	71053571	NCOA2.Mask3.0.01	ref	Mask3.0.01	0.00217288	169821	ADD	-0.126888	0.093544	1.83996	0.757073
1	20827404	MUL1.Mask2.0.01	ref	Mask2.0.01	0.00214049	169821	ADD	-0.128716	0.0948966	1.83977	0.757017
1	20827404	MUL1.Mask3.0.01	ref	Mask3.0.01	0.00214049	169821	ADD	-0.128716	0.0948966	1.83977	0.757017
19	12780804	WDR83.Mask2.0.01	ref	Mask2.0.01	4.41641e-05	169821	ADD	-0.899087	0.662885	1.83962	0.756973
19	12780804	WDR83.Mask3.0.01	ref	Mask3.0.01	4.41641e-05	169821	ADD	-0.899087	0.662885	1.83962	0.756973
16	73161364	C16orf47.Mask2.0.01	ref	Mask2.0.01	0.000106056	169722	ADD	-0.593776	0.437785	1.8396	0.756967
19	48830822	EMP3.Mask1.0.01	ref	Mask1.0.01	2.06099e-05	169821	ADD	1.25703	0.926808	1.83955	0.756953
15	57999082	POLR2M.Mask2.0.01	ref	Mask2.0.01	0.000120718	169817	ADD	-0.52072	0.384	1.83884	0.756747
15	57999082	POLR2M.Mask3.0.01	ref	Mask3.0.01	0.000120718	169817	ADD	-0.52072	0.384	1.83884	0.756747
1	111854925	CHIA.Mask1.0.01	ref	Mask1.0.01	0.00179895	169821	ADD	0.139888	0.10317	1.83845	0.756633
14	24769180	NOP9.Mask2.0.01	ref	Mask2.0.01	0.00227004	169821	ADD	-0.126201	0.0930774	1.83838	0.756613
14	24769180	NOP9.Mask3.0.01	ref	Mask3.0.01	0.00227004	169821	ADD	-0.126201	0.0930774	1.83838	0.756613
17	33802153	SLFN12L.Mask2.0.01	ref	Mask2.0.01	0.000930391	169821	ADD	0.195521	0.144209	1.83824	0.756572
17	33802153	SLFN12L.Mask3.0.01	ref	Mask3.0.01	0.000930391	169821	ADD	0.195521	0.144209	1.83824	0.756572
21	45773590	TRPM2.Mask3.0.01	ref	Mask3.0.01	0.00737541	169821	ADD	0.0703587	0.0519123	1.83694	0.756194
2	182928520	PPP1R1C.Mask3.0.01	ref	Mask3.0.01	3.82769e-05	169815	ADD	-0.910164	0.671662	1.83628	0.756
1	38463226	FHL3.Mask2.0.01	ref	Mask2.0.01	0.00339181	169821	ADD	0.102561	0.0756897	1.83606	0.755938
1	38463226	FHL3.Mask3.0.01	ref	Mask3.0.01	0.00339181	169821	ADD	0.102561	0.0756897	1.83606	0.755938
14	78140295	ALKBH1.Mask1.0.01	ref	Mask1.0.01	0.000291483	169821	ADD	0.35344	0.260873	1.83557	0.755796
3	108279578	KIAA1524.Mask3.0.01	ref	Mask3.0.01	0.00176951	169821	ADD	0.141956	0.104785	1.83532	0.755723
10	135099038	TUBGCP2.Mask2.0.01	ref	Mask2.0.01	0.000515248	169821	ADD	0.255066	0.18831	1.83468	0.755534
10	135099038	TUBGCP2.Mask3.0.01	ref	Mask3.0.01	0.000515248	169821	ADD	0.255066	0.18831	1.83468	0.755534
1	1685804	NADK.Mask2.0.01	ref	Mask2.0.01	0.000688961	169821	ADD	-0.219832	0.162358	1.83332	0.755138
9	37422763	GRHPR.Mask2.0.01	ref	Mask2.0.01	0.00320337	169821	ADD	-0.105538	0.0779567	1.83279	0.754985
9	37422763	GRHPR.Mask3.0.01	ref	Mask3.0.01	0.00320337	169821	ADD	-0.105538	0.0779567	1.83279	0.754985
16	72107831	HPR.Mask2.0.01	ref	Mask2.0.01	0.00101283	169821	ADD	0.190158	0.140478	1.83239	0.754867
16	72107831	HPR.Mask3.0.01	ref	Mask3.0.01	0.00101283	169821	ADD	0.190158	0.140478	1.83239	0.754867
5	23510054	PRDM9.Mask1.0.01	ref	Mask1.0.01	0.000179606	169816	ADD	-0.435738	0.321913	1.8322	0.754815
2	228552881	SLC19A3.Mask3.0.01	ref	Mask3.0.01	8.83283e-05	169821	ADD	-0.631326	0.466436	1.832	0.754754
14	78234810	C14orf178.Mask2.0.01	ref	Mask2.0.01	0.000229654	169821	ADD	0.397102	0.293389	1.83196	0.754743
14	78234810	C14orf178.Mask3.0.01	ref	Mask3.0.01	0.000229654	169821	ADD	0.397102	0.293389	1.83196	0.754743
12	43750375	ADAMTS20.Mask2.0.01	ref	Mask2.0.01	0.000774345	169821	ADD	-0.212403	0.156932	1.83189	0.754724
12	43750375	ADAMTS20.Mask3.0.01	ref	Mask3.0.01	0.000774345	169821	ADD	-0.212403	0.156932	1.83189	0.754724
11	532698	HRAS.Mask1.0.01	ref	Mask1.0.01	2.35564e-05	169805	ADD	-1.25454	0.92691	1.83187	0.754716
12	132398985	ULK1.Mask2.0.01	ref	Mask2.0.01	0.00297372	169821	ADD	0.109257	0.0807316	1.83151	0.754613
12	132398985	ULK1.Mask3.0.01	ref	Mask3.0.01	0.00297372	169821	ADD	0.109257	0.0807316	1.83151	0.754613
2	242169276	HDLBP.Mask2.0.01	ref	Mask2.0.01	0.00050053	169820	ADD	-0.266887	0.197218	1.83131	0.754555
2	242169276	HDLBP.Mask3.0.01	ref	Mask3.0.01	0.00050053	169820	ADD	-0.266887	0.197218	1.83131	0.754555
15	75305085	SCAMP5.Mask2.0.01	ref	Mask2.0.01	2.35542e-05	169821	ADD	-1.25569	0.927918	1.83123	0.754531
15	75305085	SCAMP5.Mask3.0.01	ref	Mask3.0.01	2.35542e-05	169821	ADD	-1.25569	0.927918	1.83123	0.754531
2	220146463	DNAJB2.Mask3.0.01	ref	Mask3.0.01	0.000262041	169821	ADD	-0.370718	0.273963	1.83107	0.754483
11	118451973	ARCN1.Mask2.0.01	ref	Mask2.0.01	0.00055058	169821	ADD	-0.251847	0.186133	1.83074	0.75439
11	118451973	ARCN1.Mask3.0.01	ref	Mask3.0.01	0.00055058	169821	ADD	-0.251847	0.186133	1.83074	0.75439
20	44045155	PIGT.Mask2.0.01	ref	Mask2.0.01	0.00111294	169821	ADD	-0.176084	0.130145	1.83056	0.754337
20	3719304	HSPA12B.Mask3.0.01	ref	Mask3.0.01	0.00167824	169821	ADD	-0.144955	0.107149	1.83016	0.75422
4	146560355	MMAA.Mask2.0.01	ref	Mask2.0.01	0.00109822	169821	ADD	-0.182935	0.135234	1.82988	0.754137
4	146560355	MMAA.Mask3.0.01	ref	Mask3.0.01	0.00109822	169821	ADD	-0.182935	0.135234	1.82988	0.754137
11	101762206	ANGPTL5.Mask3.0.01	ref	Mask3.0.01	0.000120715	169821	ADD	-0.537609	0.397466	1.8295	0.754026
16	1384715	BAIAP3.Mask1.0.01	ref	Mask1.0.01	0.000173712	169821	ADD	-0.43621	0.322539	1.82905	0.753896
9	286618	DOCK8.Mask2.0.01	ref	Mask2.0.01	0.00518193	169821	ADD	0.0829757	0.0613597	1.82867	0.753786
9	286618	DOCK8.Mask3.0.01	ref	Mask3.0.01	0.00518193	169821	ADD	0.0829757	0.0613597	1.82867	0.753786
7	34698142	NPSR1.Mask2.0.01	ref	Mask2.0.01	0.00118065	169821	ADD	-0.174844	0.129297	1.82861	0.753768
10	124740113	PSTK.Mask1.0.01	ref	Mask1.0.01	5.29973e-05	169820	ADD	-0.850093	0.62866	1.82853	0.753744
4	78808447	MRPL1.Mask3.0.01	ref	Mask3.0.01	1.76658e-05	169820	ADD	-1.35209	0.999992	1.82818	0.753644
7	73929852	GTF2IRD1.Mask2.0.01	ref	Mask2.0.01	0.00181956	169821	ADD	-0.142208	0.105177	1.82813	0.753628
7	73929852	GTF2IRD1.Mask3.0.01	ref	Mask3.0.01	0.00181956	169821	ADD	-0.142208	0.105177	1.82813	0.753628
12	55523803	OR9K2.Mask2.0.01	ref	Mask2.0.01	0.00130137	169821	ADD	-0.165429	0.122366	1.82767	0.753494
12	55523803	OR9K2.Mask3.0.01	ref	Mask3.0.01	0.00130137	169821	ADD	-0.165429	0.122366	1.82767	0.753494
5	131995114	IL13.Mask2.0.01	ref	Mask2.0.01	0.000135437	169821	ADD	0.495769	0.366718	1.82765	0.753489
5	131995114	IL13.Mask3.0.01	ref	Mask3.0.01	0.000135437	169821	ADD	0.495769	0.366718	1.82765	0.753489
1	75036941	C1orf173.Mask1.0.01	ref	Mask1.0.01	7.06626e-05	169821	ADD	0.719941	0.532572	1.82742	0.753421
2	55463834	MTIF2.Mask2.0.01	ref	Mask2.0.01	0.00139559	169821	ADD	0.158776	0.11748	1.82661	0.753186
2	55463834	MTIF2.Mask3.0.01	ref	Mask3.0.01	0.00139559	169821	ADD	0.158776	0.11748	1.82661	0.753186
11	116701560	APOC3.Mask2.0.01	ref	Mask2.0.01	0.000471084	169821	ADD	0.269157	0.199169	1.82628	0.75309
11	116701560	APOC3.Mask3.0.01	ref	Mask3.0.01	0.000471084	169821	ADD	0.269157	0.199169	1.82628	0.75309
16	21270102	CRYM.Mask1.0.01	ref	Mask1.0.01	7.36342e-05	169758	ADD	-0.667783	0.494176	1.82603	0.753016
5	68715388	MARVELD2.Mask1.0.01	ref	Mask1.0.01	6.18298e-05	169821	ADD	-0.75221	0.556661	1.82598	0.753003
20	43249032	ADA.Mask2.0.01	ref	Mask2.0.01	0.000535858	169821	ADD	0.261776	0.193732	1.82582	0.752954
20	43249032	ADA.Mask3.0.01	ref	Mask3.0.01	0.000535858	169821	ADD	0.261776	0.193732	1.82582	0.752954
11	57114074	P2RX3.Mask2.0.01	ref	Mask2.0.01	0.000359202	169821	ADD	-0.327269	0.242202	1.82581	0.752952
11	57114074	P2RX3.Mask3.0.01	ref	Mask3.0.01	0.000359202	169821	ADD	-0.327269	0.242202	1.82581	0.752952
17	4711710	PLD2.Mask1.0.01	ref	Mask1.0.01	0.0011836	169821	ADD	0.172218	0.127459	1.82565	0.752907
7	44663949	OGDH.Mask2.0.01	ref	Mask2.0.01	0.0021346	169821	ADD	-0.129873	0.0961296	1.82525	0.752789
7	44663949	OGDH.Mask3.0.01	ref	Mask3.0.01	0.0021346	169821	ADD	-0.129873	0.0961296	1.82525	0.752789
8	76471150	HNF4G.Mask2.0.01	ref	Mask2.0.01	5.04044e-05	168636	ADD	0.818772	0.606076	1.82504	0.752727
8	76471150	HNF4G.Mask3.0.01	ref	Mask3.0.01	5.04044e-05	168636	ADD	0.818772	0.606076	1.82504	0.752727
9	14737582	FREM1.Mask2.0.01	ref	Mask2.0.01	0.00663934	169821	ADD	0.0734356	0.0543835	1.82339	0.752247
10	101637063	DNMBP.Mask1.0.01	ref	Mask1.0.01	2.35544e-05	169820	ADD	-1.2503	0.925947	1.8233	0.752221
19	6374904	ALKBH7.Mask2.0.01	ref	Mask2.0.01	2.35567e-05	169803	ADD	-1.24694	0.923484	1.8232	0.75219
19	6374904	ALKBH7.Mask3.0.01	ref	Mask3.0.01	2.35567e-05	169803	ADD	-1.24694	0.923484	1.8232	0.75219
15	45951288	SQRDL.Mask2.0.01	ref	Mask2.0.01	0.000532914	169821	ADD	-0.258412	0.191383	1.82312	0.752169
15	45951288	SQRDL.Mask3.0.01	ref	Mask3.0.01	0.000532914	169821	ADD	-0.258412	0.191383	1.82312	0.752169
9	134501726	RAPGEF1.Mask2.0.01	ref	Mask2.0.01	0.000232598	169821	ADD	0.394708	0.292336	1.823	0.752134
9	134501726	RAPGEF1.Mask3.0.01	ref	Mask3.0.01	0.000232598	169821	ADD	0.394708	0.292336	1.823	0.752134
7	21584693	DNAH11.Mask1.0.01	ref	Mask1.0.01	0.000456363	169821	ADD	-0.270252	0.200161	1.82296	0.752121
16	4042211	ADCY9.Mask2.0.01	ref	Mask2.0.01	0.000126604	169821	ADD	0.54729	0.405352	1.82293	0.752113
16	4042211	ADCY9.Mask3.0.01	ref	Mask3.0.01	0.000126604	169821	ADD	0.54729	0.405352	1.82293	0.752113
17	76187090	AFMID.Mask2.0.01	ref	Mask2.0.01	0.00291778	169821	ADD	0.109549	0.081144	1.82264	0.752028
2	97514106	ANKRD39.Mask1.0.01	ref	Mask1.0.01	1.47214e-05	169821	ADD	-1.52388	1.12893	1.82208	0.751865
6	29323114	OR5V1.Mask2.0.01	ref	Mask2.0.01	0.000544691	169821	ADD	-0.25484	0.18881	1.82174	0.751767
6	29323114	OR5V1.Mask3.0.01	ref	Mask3.0.01	0.000544691	169821	ADD	-0.25484	0.18881	1.82174	0.751767
14	23235897	OXA1L.Mask2.0.01	ref	Mask2.0.01	0.00125721	169821	ADD	-0.164181	0.121654	1.82134	0.751651
14	23235897	OXA1L.Mask3.0.01	ref	Mask3.0.01	0.00125721	169821	ADD	-0.164181	0.121654	1.82134	0.751651
17	78262067	RNF213.Mask3.singleton	ref	Mask3.singleton	2.35542e-05	169821	ADD	-1.28761	0.954121	1.82122	0.751616
8	92082525	OTUD6B.Mask2.0.01	ref	Mask2.0.01	2.64985e-05	169821	ADD	1.23606	0.915988	1.82095	0.751536
8	92082525	OTUD6B.Mask3.0.01	ref	Mask3.0.01	2.64985e-05	169821	ADD	1.23606	0.915988	1.82095	0.751536
18	72226597	CNDP1.Mask1.0.01	ref	Mask1.0.01	0.000132492	169821	ADD	-0.528411	0.391612	1.82067	0.751455
12	56349167	PMEL.Mask1.0.01	ref	Mask1.0.01	0.000376876	169817	ADD	-0.308562	0.228704	1.82027	0.751338
1	205350985	LEMD1.Mask3.0.01	ref	Mask3.0.01	0.000153102	169821	ADD	0.480451	0.356219	1.81913	0.751004
5	76645281	PDE8B.Mask2.0.01	ref	Mask2.0.01	0.000538803	169821	ADD	-0.255992	0.189842	1.81831	0.750766
5	76645281	PDE8B.Mask3.0.01	ref	Mask3.0.01	0.000538803	169821	ADD	-0.255992	0.189842	1.81831	0.750766
21	27090044	ATP5J.Mask2.0.01	ref	Mask2.0.01	0.000273818	169821	ADD	-0.357957	0.265475	1.81808	0.7507
21	27090044	ATP5J.Mask3.0.01	ref	Mask3.0.01	0.000273818	169821	ADD	-0.357957	0.265475	1.81808	0.7507
1	151149307	VPS72.Mask1.0.01	ref	Mask1.0.01	2.35542e-05	169821	ADD	-1.25378	0.929898	1.81792	0.750653
1	151149307	VPS72.Mask2.0.01	ref	Mask2.0.01	2.35542e-05	169821	ADD	-1.25378	0.929898	1.81792	0.750653
1	151149307	VPS72.Mask3.0.01	ref	Mask3.0.01	2.35542e-05	169821	ADD	-1.25378	0.929898	1.81792	0.750653
18	7231378	LRRC30.Mask2.0.01	ref	Mask2.0.01	0.00164879	169821	ADD	0.146268	0.108498	1.81741	0.750504
18	7231378	LRRC30.Mask3.0.01	ref	Mask3.0.01	0.00164879	169821	ADD	0.146268	0.108498	1.81741	0.750504
18	47311566	ACAA2.Mask2.0.01	ref	Mask2.0.01	0.000635964	169821	ADD	-0.238217	0.176719	1.8171	0.750413
17	35733072	C17orf78.Mask1.0.01	ref	Mask1.0.01	0.000100217	169632	ADD	-0.580964	0.430984	1.81709	0.750409
2	85622660	CAPG.Mask1.0.01	ref	Mask1.0.01	0.000138381	169821	ADD	0.502541	0.372819	1.81696	0.750374
9	103340652	MURC.Mask1.0.01	ref	Mask1.0.01	2.06099e-05	169821	ADD	1.26638	0.939546	1.81674	0.750308
2	219141726	TMBIM1.Mask2.0.01	ref	Mask2.0.01	0.00260863	169821	ADD	0.117064	0.0868574	1.8165	0.750239
8	18393371	PSD3.Mask1.0.01	ref	Mask1.0.01	3.82763e-05	169818	ADD	1.02318	0.759258	1.81603	0.750101
1	157716528	FCRL2.Mask2.0.01	ref	Mask2.0.01	0.00243786	169821	ADD	0.11886	0.088227	1.81496	0.749788
4	123856880	SPATA5.Mask3.0.01	ref	Mask3.0.01	0.000883283	169821	ADD	-0.200632	0.14893	1.81482	0.749749
9	131396504	WDR34.Mask3.0.01	ref	Mask3.0.01	0.0023142	169821	ADD	0.122074	0.0906417	1.8138	0.749452
16	68083442	DUS2.Mask2.0.01	ref	Mask2.0.01	0.00161346	169821	ADD	0.148938	0.110621	1.81274	0.74914
1	38168965	CDCA8.Mask2.0.01	ref	Mask2.0.01	8.54741e-05	169642	ADD	0.657344	0.488297	1.81225	0.748997
1	38168965	CDCA8.Mask3.0.01	ref	Mask3.0.01	8.54741e-05	169642	ADD	0.657344	0.488297	1.81225	0.748997
12	110206012	FAM222A.Mask2.0.01	ref	Mask2.0.01	0.000100108	169816	ADD	-0.622692	0.462572	1.81212	0.748961
12	110206012	FAM222A.Mask3.0.01	ref	Mask3.0.01	0.000100108	169816	ADD	-0.622692	0.462572	1.81212	0.748961
19	407974	C2CD4C.Mask2.0.01	ref	Mask2.0.01	7.9539e-05	169728	ADD	-0.651056	0.483717	1.81157	0.748799
19	407974	C2CD4C.Mask3.0.01	ref	Mask3.0.01	7.9539e-05	169728	ADD	-0.651056	0.483717	1.81157	0.748799
16	4405225	CORO7.Mask1.0.01	ref	Mask1.0.01	0.000397477	169821	ADD	-0.302236	0.224581	1.81112	0.748667
1	200961441	KIF21B.Mask2.0.01	ref	Mask2.0.01	0.000577078	169821	ADD	-0.246165	0.182928	1.81088	0.7486
1	200961441	KIF21B.Mask3.0.01	ref	Mask3.0.01	0.000577078	169821	ADD	-0.246165	0.182928	1.81088	0.7486
17	76187090	AFMID.Mask3.0.01	ref	Mask3.0.01	0.00293839	169821	ADD	0.108891	0.0809222	1.81072	0.748552
9	98209214	PTCH1.Mask2.0.01	ref	Mask2.0.01	0.00396888	169821	ADD	0.0946101	0.0703094	1.81071	0.748549
9	114449112	C9orf84.Mask2.0.01	ref	Mask2.0.01	0.00178129	169821	ADD	0.138786	0.103146	1.81047	0.748478
18	61255994	SERPINB13.Mask1.0.01	ref	Mask1.0.01	9.12726e-05	169821	ADD	0.628052	0.466796	1.81024	0.748412
6	24429297	GPLD1.Mask1.0.01	ref	Mask1.0.01	0.000229654	169821	ADD	0.386897	0.287566	1.81015	0.748386
12	125267297	SCARB1.Mask2.0.01	ref	Mask2.0.01	0.0010305	169821	ADD	0.180771	0.134373	1.8098	0.748284
12	125267297	SCARB1.Mask3.0.01	ref	Mask3.0.01	0.0010305	169821	ADD	0.180771	0.134373	1.8098	0.748284
8	92008044	TMEM55A.Mask2.0.01	ref	Mask2.0.01	2.35542e-05	169821	ADD	-1.26788	0.942488	1.80969	0.748252
3	120413055	RABL3.Mask1.0.01	ref	Mask1.0.01	4.12403e-05	169737	ADD	-0.904254	0.672188	1.80967	0.748244
2	28004606	RBKS.Mask2.0.01	ref	Mask2.0.01	0.000217876	169821	ADD	-0.374937	0.27874	1.80934	0.748148
4	70599222	SULT1B1.Mask1.0.01	ref	Mask1.0.01	6.77184e-05	169821	ADD	-0.717593	0.533538	1.80895	0.748035
10	97583002	ENTPD1.Mask2.0.01	ref	Mask2.0.01	0.00115733	169788	ADD	0.173864	0.129294	1.80826	0.747834
10	97583002	ENTPD1.Mask3.0.01	ref	Mask3.0.01	0.00115733	169788	ADD	0.173864	0.129294	1.80826	0.747834
19	18047281	CCDC124.Mask2.0.01	ref	Mask2.0.01	0.000568245	169821	ADD	0.252293	0.187631	1.80802	0.747764
19	18047281	CCDC124.Mask3.0.01	ref	Mask3.0.01	0.000568245	169821	ADD	0.252293	0.187631	1.80802	0.747764
4	153802203	ARFIP1.Mask2.0.01	ref	Mask2.0.01	0.00198459	169808	ADD	-0.132763	0.0987367	1.80799	0.747755
4	153802203	ARFIP1.Mask3.0.01	ref	Mask3.0.01	0.00198459	169808	ADD	-0.132763	0.0987367	1.80799	0.747755
1	33065947	ZBTB8OS.Mask2.0.01	ref	Mask2.0.01	0.00139265	169820	ADD	-0.158601	0.117972	1.8074	0.747583
1	33065947	ZBTB8OS.Mask3.0.01	ref	Mask3.0.01	0.00139265	169820	ADD	-0.158601	0.117972	1.8074	0.747583
1	110168276	AMPD2.Mask3.0.01	ref	Mask3.0.01	7.06626e-05	169821	ADD	-0.711614	0.529394	1.80688	0.747432
8	38832224	HTRA4.Mask1.0.01	ref	Mask1.0.01	0.00249972	169819	ADD	-0.119043	0.0885667	1.80663	0.747357
8	97506503	SDC2.Mask2.0.01	ref	Mask2.0.01	0.000191378	169821	ADD	0.432441	0.321766	1.80624	0.747243
8	97506503	SDC2.Mask3.0.01	ref	Mask3.0.01	0.000191378	169821	ADD	0.432441	0.321766	1.80624	0.747243
1	40035542	PABPC4.Mask2.0.01	ref	Mask2.0.01	4.44758e-05	168631	ADD	-0.872605	0.649425	1.80542	0.747005
1	40035542	PABPC4.Mask3.0.01	ref	Mask3.0.01	4.44758e-05	168631	ADD	-0.872605	0.649425	1.80542	0.747005
13	25262526	ATP12A.Mask2.0.01	ref	Mask2.0.01	0.00181073	169821	ADD	-0.140217	0.104374	1.80475	0.74681
5	145493804	LARS.Mask2.0.01	ref	Mask2.0.01	0.000697794	169821	ADD	-0.222025	0.165274	1.80465	0.74678
5	145493804	LARS.Mask3.0.01	ref	Mask3.0.01	0.000697794	169821	ADD	-0.222025	0.165274	1.80465	0.74678
12	6747495	ACRBP.Mask3.0.01	ref	Mask3.0.01	0.00187256	169821	ADD	-0.137661	0.102476	1.80458	0.74676
8	145662005	TONSL.Mask3.0.01	ref	Mask3.0.01	0.00229359	169821	ADD	-0.124329	0.0925533	1.80453	0.746744
21	34861073	DNAJC28.Mask1.0.01	ref	Mask1.0.01	0.000703682	169821	ADD	0.222519	0.165662	1.8042	0.746648
20	10018992	ANKEF1.Mask2.0.01	ref	Mask2.0.01	0.00133965	169821	ADD	-0.160527	0.119524	1.80377	0.746523
20	10018992	ANKEF1.Mask3.0.01	ref	Mask3.0.01	0.00133965	169821	ADD	-0.160527	0.119524	1.80377	0.746523
19	44012113	ETHE1.Mask2.0.01	ref	Mask2.0.01	0.000129548	169821	ADD	0.51397	0.38282	1.80254	0.746165
19	44012113	ETHE1.Mask3.0.01	ref	Mask3.0.01	0.000129548	169821	ADD	0.51397	0.38282	1.80254	0.746165
7	127714587	SND1.Mask2.0.01	ref	Mask2.0.01	0.00030326	169821	ADD	-0.331138	0.246646	1.80248	0.746148
7	127714587	SND1.Mask3.0.01	ref	Mask3.0.01	0.00030326	169821	ADD	-0.331138	0.246646	1.80248	0.746148
2	136552321	LCT.Mask1.0.01	ref	Mask1.0.01	2.06099e-05	169821	ADD	1.26641	0.943344	1.80224	0.746075
11	119061052	CCDC153.Mask1.0.01	ref	Mask1.0.01	0.000421287	169718	ADD	0.303658	0.226199	1.80215	0.746049
16	20471508	ACSM2A.Mask2.0.01	ref	Mask2.0.01	0.00101283	169821	ADD	-0.185571	0.138252	1.80167	0.74591
16	20471508	ACSM2A.Mask3.0.01	ref	Mask3.0.01	0.00101283	169821	ADD	-0.185571	0.138252	1.80167	0.74591
20	14665545	MACROD2.Mask2.0.01	ref	Mask2.0.01	0.000248974	168692	ADD	0.378522	0.282019	1.80146	0.745848
2	38156604	RMDN2.Mask1.0.01	ref	Mask1.0.01	0.000235542	169821	ADD	-0.389005	0.289868	1.80099	0.74571
14	20757803	TTC5.Mask2.0.01	ref	Mask2.0.01	0.00083323	169821	ADD	0.20751	0.154665	1.80007	0.745443
14	20757803	TTC5.Mask3.0.01	ref	Mask3.0.01	0.00083323	169821	ADD	0.20751	0.154665	1.80007	0.745443
3	43474174	ANO10.Mask2.0.01	ref	Mask2.0.01	0.000898004	169821	ADD	0.197107	0.146933	1.79955	0.745292
19	57326846	PEG3.Mask1.0.01	ref	Mask1.0.01	4.41641e-05	169821	ADD	0.891705	0.66481	1.79907	0.74515
6	139232452	REPS1.Mask2.0.01	ref	Mask2.0.01	0.00120715	169821	ADD	0.17012	0.126873	1.79792	0.744814
6	139232452	REPS1.Mask3.0.01	ref	Mask3.0.01	0.00120715	169821	ADD	0.17012	0.126873	1.79792	0.744814
22	45683071	UPK3A.Mask1.0.01	ref	Mask1.0.01	0.000474029	169821	ADD	0.27382	0.204223	1.79771	0.744754
2	220012378	SLC23A3.Mask1.0.01	ref	Mask1.0.01	3.24199e-05	169649	ADD	-1.18365	0.883005	1.79688	0.74451
10	7840983	ATP5C1.Mask2.0.01	ref	Mask2.0.01	2.08961e-05	167495	ADD	-1.28502	0.958655	1.79677	0.744479
10	7840983	ATP5C1.Mask3.0.01	ref	Mask3.0.01	2.08961e-05	167495	ADD	-1.28502	0.958655	1.79677	0.744479
6	74304856	SLC17A5.Mask1.0.01	ref	Mask1.0.01	9.71611e-05	169821	ADD	0.585381	0.436733	1.79658	0.744421
17	10295882	MYH8.Mask3.0.01	ref	Mask3.0.01	0.00215521	169821	ADD	-0.126319	0.0942463	1.79643	0.744378
16	3254280	OR1F1.Mask2.0.01	ref	Mask2.0.01	0.00217288	169821	ADD	-0.129047	0.0962927	1.796	0.744253
16	3254280	OR1F1.Mask3.0.01	ref	Mask3.0.01	0.00217288	169821	ADD	-0.129047	0.0962927	1.796	0.744253
1	24130913	HMGCL.Mask2.0.01	ref	Mask2.0.01	0.000226709	169821	ADD	-0.386268	0.28824	1.79585	0.744209
1	24130913	HMGCL.Mask3.0.01	ref	Mask3.0.01	0.000226709	169821	ADD	-0.386268	0.28824	1.79585	0.744209
12	39703413	KIF21A.Mask3.0.01	ref	Mask3.0.01	0.000497583	169821	ADD	-0.257046	0.191838	1.79536	0.744067
3	121388043	GOLGB1.Mask3.0.01	ref	Mask3.0.01	0.00179601	169821	ADD	0.139512	0.104126	1.79518	0.744014
1	156639315	NES.Mask2.0.01	ref	Mask2.0.01	0.00230242	169821	ADD	-0.121589	0.0907516	1.79506	0.74398
1	156639315	NES.Mask3.0.01	ref	Mask3.0.01	0.00230242	169821	ADD	-0.121589	0.0907516	1.79506	0.74398
11	66526569	C11orf80.Mask2.0.01	ref	Mask2.0.01	0.000506416	169821	ADD	-0.264461	0.197399	1.79487	0.743922
11	66526569	C11orf80.Mask3.0.01	ref	Mask3.0.01	0.000506416	169821	ADD	-0.264461	0.197399	1.79487	0.743922
16	839619	CHTF18.Mask2.0.01	ref	Mask2.0.01	0.00288834	169821	ADD	0.110867	0.0827615	1.79452	0.74382
18	48443879	ME2.Mask3.0.01	ref	Mask3.0.01	0.00100108	169816	ADD	0.187394	0.139889	1.79451	0.743817
5	37396536	WDR70.Mask2.0.01	ref	Mask2.0.01	0.000627135	169820	ADD	-0.233388	0.174225	1.79446	0.743804
17	18219425	SMCR8.Mask1.0.01	ref	Mask1.0.01	2.06102e-05	169819	ADD	-1.28009	0.955622	1.79437	0.743776
21	46047932	KRTAP10-9.Mask2.0.01	ref	Mask2.0.01	7.10471e-05	168902	ADD	-0.722574	0.53951	1.79376	0.743599
21	46047932	KRTAP10-9.Mask3.0.01	ref	Mask3.0.01	7.10471e-05	168902	ADD	-0.722574	0.53951	1.79376	0.743599
23	13754606	OFD1.Mask2.0.01	ref	Mask2.0.01	3.53313e-05	169821	ADD	-0.716103	0.534686	1.79371	0.743584
16	5038232	SEC14L5.Mask1.0.01	ref	Mask1.0.01	0.000370979	169821	ADD	-0.315111	0.235288	1.79361	0.743555
10	67680146	CTNNA3.Mask3.0.01	ref	Mask3.0.01	0.000845007	169821	ADD	-0.20416	0.152452	1.79339	0.743491
8	17793096	PCM1.Mask1.0.01	ref	Mask1.0.01	1.76662e-05	169816	ADD	-1.33219	0.994928	1.79286	0.743335
2	169312969	CERS6.Mask2.0.01	ref	Mask2.0.01	0.00110705	169821	ADD	0.176196	0.131627	1.79185	0.743039
2	169312969	CERS6.Mask3.0.01	ref	Mask3.0.01	0.00110705	169821	ADD	0.176196	0.131627	1.79185	0.743039
1	158299307	CD1B.Mask1.0.01	ref	Mask1.0.01	1.76659e-05	169819	ADD	-1.31339	0.981174	1.79182	0.74303
4	24833212	CCDC149.Mask2.0.01	ref	Mask2.0.01	0.000315038	169821	ADD	0.323629	0.241788	1.79153	0.742947
16	70498963	FUK.Mask1.0.01	ref	Mask1.0.01	0.00012366	169821	ADD	-0.52812	0.394681	1.79049	0.742643
1	248058946	OR2W3.Mask2.0.01	ref	Mask2.0.01	0.000173712	169821	ADD	-0.438366	0.327658	1.78992	0.742476
1	248058946	OR2W3.Mask3.0.01	ref	Mask3.0.01	0.000173712	169821	ADD	-0.438366	0.327658	1.78992	0.742476
7	36324388	EEPD1.Mask2.0.01	ref	Mask2.0.01	0.00104816	169821	ADD	0.17983	0.13442	1.78977	0.742433
7	36324388	EEPD1.Mask3.0.01	ref	Mask3.0.01	0.00104816	169821	ADD	0.17983	0.13442	1.78977	0.742433
6	28350358	ZSCAN12.Mask3.0.01	ref	Mask3.0.01	0.00305027	169821	ADD	0.106501	0.0796241	1.78902	0.742213
3	196083648	UBXN7.Mask1.0.01	ref	Mask1.0.01	1.76768e-05	169714	ADD	1.58734	1.18676	1.78901	0.742208
3	196083648	UBXN7.Mask2.0.01	ref	Mask2.0.01	1.76768e-05	169714	ADD	1.58734	1.18676	1.78901	0.742208
3	196083648	UBXN7.Mask3.0.01	ref	Mask3.0.01	1.76768e-05	169714	ADD	1.58734	1.18676	1.78901	0.742208
12	56078994	ITGA7.Mask1.0.01	ref	Mask1.0.01	0.00140442	169821	ADD	0.159569	0.119303	1.78894	0.74219
10	99196990	EXOSC1.Mask3.0.01	ref	Mask3.0.01	0.0011571	169821	ADD	-0.170527	0.127529	1.78801	0.741917
12	49360054	WNT10B.Mask1.0.01	ref	Mask1.0.01	2.06099e-05	169821	ADD	1.55435	1.16249	1.78779	0.741853
5	82400773	XRCC4.Mask2.0.01	ref	Mask2.0.01	0.000609508	169809	ADD	0.238971	0.178735	1.7876	0.741795
5	82400773	XRCC4.Mask3.0.01	ref	Mask3.0.01	0.000609508	169809	ADD	0.238971	0.178735	1.7876	0.741795
5	149782705	CD74.Mask2.0.01	ref	Mask2.0.01	0.00117477	169820	ADD	0.174766	0.130732	1.78711	0.741654
5	149782705	CD74.Mask3.0.01	ref	Mask3.0.01	0.00117477	169820	ADD	0.174766	0.130732	1.78711	0.741654
19	59063324	CHMP2A.Mask2.0.01	ref	Mask2.0.01	0.000111935	169741	ADD	0.574166	0.429527	1.78687	0.741583
19	59063324	CHMP2A.Mask3.0.01	ref	Mask3.0.01	0.000111935	169741	ADD	0.574166	0.429527	1.78687	0.741583
14	45369649	C14orf28.Mask1.0.01	ref	Mask1.0.01	2.06104e-05	169817	ADD	-1.29837	0.971334	1.78674	0.741546
1	206811048	DYRK3.Mask1.0.01	ref	Mask1.0.01	0.000158992	169820	ADD	0.471497	0.352735	1.78674	0.741544
3	121151240	POLQ.Mask3.singleton	ref	Mask3.singleton	1.76657e-05	169821	ADD	-1.34817	1.00862	1.78661	0.741506
17	37565415	MED1.Mask2.0.01	ref	Mask2.0.01	0.000182545	169821	ADD	-0.426946	0.3195	1.78568	0.741236
17	37565415	MED1.Mask3.0.01	ref	Mask3.0.01	0.000182545	169821	ADD	-0.426946	0.3195	1.78568	0.741236
20	3719304	HSPA12B.Mask2.0.01	ref	Mask2.0.01	0.00165763	169821	ADD	-0.144009	0.107768	1.78567	0.741232
4	146560355	MMAA.Mask1.0.01	ref	Mask1.0.01	0.000527026	169821	ADD	-0.257536	0.192728	1.7856	0.741212
22	19467510	CDC45.Mask2.0.01	ref	Mask2.0.01	0.00180779	169821	ADD	-0.138948	0.104011	1.78464	0.740932
22	19467510	CDC45.Mask3.0.01	ref	Mask3.0.01	0.00180779	169821	ADD	-0.138948	0.104011	1.78464	0.740932
15	91500905	RCCD1.Mask2.0.01	ref	Mask2.0.01	0.0026999	169821	ADD	-0.112886	0.084505	1.7845	0.74089
15	91500905	RCCD1.Mask3.0.01	ref	Mask3.0.01	0.0026999	169821	ADD	-0.112886	0.084505	1.7845	0.74089
11	118827661	UPK2.Mask3.0.01	ref	Mask3.0.01	0.00302377	169821	ADD	-0.107489	0.0804709	1.78424	0.740814
17	37826013	PNMT.Mask1.0.01	ref	Mask1.0.01	5.00739e-05	169749	ADD	-0.859666	0.643606	1.7841	0.740773
7	38424430	AMPH.Mask2.0.01	ref	Mask2.0.01	0.00124248	169821	ADD	0.165988	0.124279	1.78386	0.740703
7	38424430	AMPH.Mask3.0.01	ref	Mask3.0.01	0.00124248	169821	ADD	0.165988	0.124279	1.78386	0.740703
5	14387677	TRIO.Mask2.0.01	ref	Mask2.0.01	0.000282651	169821	ADD	-0.345256	0.258531	1.78343	0.740576
4	164436515	TMA16.Mask2.0.01	ref	Mask2.0.01	0.00131609	169821	ADD	-0.160152	0.119924	1.78342	0.740574
4	164436515	TMA16.Mask3.0.01	ref	Mask3.0.01	0.00131609	169821	ADD	-0.160152	0.119924	1.78342	0.740574
6	80717646	TTK.Mask2.0.01	ref	Mask2.0.01	0.000359202	169821	ADD	-0.307559	0.230326	1.78308	0.740473
6	80717646	TTK.Mask3.0.01	ref	Mask3.0.01	0.000359202	169821	ADD	-0.307559	0.230326	1.78308	0.740473
3	137781662	DZIP1L.Mask1.0.01	ref	Mask1.0.01	0.00048875	169821	ADD	0.264671	0.198215	1.78295	0.740436
11	5474721	OR51I2.Mask2.0.01	ref	Mask2.0.01	0.00176657	169821	ADD	0.141998	0.106344	1.78294	0.740433
11	5474721	OR51I2.Mask3.0.01	ref	Mask3.0.01	0.00176657	169821	ADD	0.141998	0.106344	1.78294	0.740433
17	40821447	PLEKHH3.Mask3.0.01	ref	Mask3.0.01	2.3555e-05	169815	ADD	-1.24197	0.930203	1.78265	0.740347
18	48443879	ME2.Mask2.0.01	ref	Mask2.0.01	0.000997642	168397	ADD	0.187826	0.140693	1.78224	0.740229
4	44684357	GNPDA2.Mask2.0.01	ref	Mask2.0.01	0.000423976	169821	ADD	0.274814	0.205858	1.78214	0.7402
4	44684357	GNPDA2.Mask3.0.01	ref	Mask3.0.01	0.000423976	169821	ADD	0.274814	0.205858	1.78214	0.7402
19	51870711	CLDND2.Mask2.0.01	ref	Mask2.0.01	2.35548e-05	169817	ADD	-1.26157	0.945113	1.78179	0.740095
10	45798918	OR13A1.Mask1.0.01	ref	Mask1.0.01	4.71276e-05	169752	ADD	-0.857075	0.642148	1.78143	0.73999
1	62713346	KANK4.Mask1.0.01	ref	Mask1.0.01	2.35544e-05	169820	ADD	-1.23327	0.924028	1.78133	0.739961
8	139631697	COL22A1.Mask1.0.01	ref	Mask1.0.01	0.000209044	169821	ADD	-0.415762	0.311526	1.78116	0.739911
8	139631697	COL22A1.Mask2.0.01	ref	Mask2.0.01	0.000209044	169821	ADD	-0.415762	0.311526	1.78116	0.739911
4	81196107	FGF5.Mask1.0.01	ref	Mask1.0.01	7.06626e-05	169821	ADD	-0.721091	0.540397	1.78055	0.739734
9	91934653	SECISBP2.Mask1.0.01	ref	Mask1.0.01	5.59413e-05	169821	ADD	0.792975	0.59428	1.78048	0.739712
2	118693086	CCDC93.Mask2.0.01	ref	Mask2.0.01	0.00123954	169821	ADD	-0.1683	0.126154	1.77977	0.739506
12	6747495	ACRBP.Mask2.0.01	ref	Mask2.0.01	0.00186962	169821	ADD	-0.136758	0.102524	1.77932	0.739375
9	138392858	MRPS2.Mask2.0.01	ref	Mask2.0.01	1.47214e-05	169821	ADD	-1.39761	1.04785	1.77898	0.739275
9	138392858	MRPS2.Mask3.0.01	ref	Mask3.0.01	1.47214e-05	169821	ADD	-1.39761	1.04785	1.77898	0.739275
3	51812788	IQCF6.Mask2.0.01	ref	Mask2.0.01	2.0616e-05	169771	ADD	-1.34872	1.01148	1.77799	0.738985
3	51812788	IQCF6.Mask3.0.01	ref	Mask3.0.01	2.0616e-05	169771	ADD	-1.34872	1.01148	1.77799	0.738985
8	67986545	CSPP1.Mask2.0.01	ref	Mask2.0.01	0.000933336	169821	ADD	0.188443	0.141333	1.77775	0.738914
18	5956224	L3MBTL4.Mask3.0.01	ref	Mask3.0.01	0.000391589	169821	ADD	-0.291081	0.218333	1.77742	0.738817
12	48131387	RAPGEF3.Mask2.0.01	ref	Mask2.0.01	0.00303555	169821	ADD	-0.107576	0.0806957	1.77717	0.738744
9	97321300	FBP2.Mask1.0.01	ref	Mask1.0.01	2.94634e-05	169702	ADD	1.1911	0.893647	1.77649	0.738543
1	158669740	OR6K2.Mask2.0.01	ref	Mask2.0.01	0.000933336	169821	ADD	-0.194509	0.145939	1.77639	0.738515
1	158669740	OR6K2.Mask3.0.01	ref	Mask3.0.01	0.000933336	169821	ADD	-0.194509	0.145939	1.77639	0.738515
3	12854487	CAND2.Mask1.0.01	ref	Mask1.0.01	9.12726e-05	169821	ADD	0.616669	0.462685	1.77637	0.73851
19	50138992	RRAS.Mask2.0.01	ref	Mask2.0.01	0.000444586	169821	ADD	-0.278953	0.209314	1.7761	0.738431
19	50138992	RRAS.Mask3.0.01	ref	Mask3.0.01	0.000444586	169821	ADD	-0.278953	0.209314	1.7761	0.738431
5	94803569	TTC37.Mask2.0.01	ref	Mask2.0.01	0.000609465	169821	ADD	-0.242856	0.182235	1.77596	0.73839
3	45804452	SLC6A20.Mask1.0.01	ref	Mask1.0.01	0.000105994	169821	ADD	0.582946	0.437456	1.77577	0.738335
5	1201806	SLC6A19.Mask1.0.01	ref	Mask1.0.01	8.24397e-05	169821	ADD	0.705253	0.52941	1.77462	0.737997
20	25596850	NANP.Mask2.0.01	ref	Mask2.0.01	0.000718403	169821	ADD	0.214995	0.161428	1.77378	0.737749
20	25596850	NANP.Mask3.0.01	ref	Mask3.0.01	0.000718403	169821	ADD	0.214995	0.161428	1.77378	0.737749
20	61525253	DIDO1.Mask2.0.01	ref	Mask2.0.01	0.00148392	169821	ADD	0.152516	0.114573	1.77201	0.737233
20	61525253	DIDO1.Mask3.0.01	ref	Mask3.0.01	0.00148392	169821	ADD	0.152516	0.114573	1.77201	0.737233
14	75352290	DLST.Mask2.0.01	ref	Mask2.0.01	0.000232602	169818	ADD	-0.398305	0.299275	1.7713	0.737024
14	75352290	DLST.Mask3.0.01	ref	Mask3.0.01	0.000232602	169818	ADD	-0.398305	0.299275	1.7713	0.737024
2	219141726	TMBIM1.Mask3.0.01	ref	Mask3.0.01	0.00262924	169821	ADD	0.115176	0.0865518	1.77081	0.736881
2	201756797	NIF3L1.Mask2.0.01	ref	Mask2.0.01	0.00374218	169821	ADD	-0.096065	0.0721928	1.77069	0.736845
2	201756797	NIF3L1.Mask3.0.01	ref	Mask3.0.01	0.00374218	169821	ADD	-0.096065	0.0721928	1.77069	0.736845
19	10655697	ATG4D.Mask2.0.01	ref	Mask2.0.01	0.00055058	169821	ADD	-0.239997	0.180396	1.76993	0.736621
19	10655697	ATG4D.Mask3.0.01	ref	Mask3.0.01	0.00055058	169821	ADD	-0.239997	0.180396	1.76993	0.736621
8	142146854	DENND3.Mask2.0.01	ref	Mask2.0.01	0.000532914	169821	ADD	-0.249405	0.187475	1.7698	0.736584
8	142146854	DENND3.Mask3.0.01	ref	Mask3.0.01	0.000532914	169821	ADD	-0.249405	0.187475	1.7698	0.736584
1	233122016	PCNXL2.Mask2.0.01	ref	Mask2.0.01	0.00626836	169821	ADD	0.0738835	0.0555426	1.76947	0.736487
1	233122016	PCNXL2.Mask3.0.01	ref	Mask3.0.01	0.00626836	169821	ADD	0.0738835	0.0555426	1.76947	0.736487
6	108645249	LACE1.Mask1.0.01	ref	Mask1.0.01	4.41641e-05	169821	ADD	-0.871691	0.655356	1.76917	0.736401
17	72540958	CD300C.Mask1.0.01	ref	Mask1.0.01	2.65144e-05	169719	ADD	-1.21314	0.912127	1.76893	0.736329
17	72540958	CD300C.Mask2.0.01	ref	Mask2.0.01	2.65144e-05	169719	ADD	-1.21314	0.912127	1.76893	0.736329
17	72540958	CD300C.Mask3.0.01	ref	Mask3.0.01	2.65144e-05	169719	ADD	-1.21314	0.912127	1.76893	0.736329
6	31895941	C2.Mask1.0.01	ref	Mask1.0.01	1.47214e-05	169821	ADD	-1.48601	1.11735	1.76875	0.736276
2	232458086	C2orf57.Mask2.0.01	ref	Mask2.0.01	0.000326815	169821	ADD	-0.31237	0.234917	1.76811	0.736088
2	232458086	C2orf57.Mask3.0.01	ref	Mask3.0.01	0.000326815	169821	ADD	-0.31237	0.234917	1.76811	0.736088
16	71406122	CALB2.Mask2.0.01	ref	Mask2.0.01	2.09813e-05	166815	ADD	1.22454	0.920924	1.76807	0.736077
16	71406122	CALB2.Mask3.0.01	ref	Mask3.0.01	2.09813e-05	166815	ADD	1.22454	0.920924	1.76807	0.736077
2	672863	TMEM18.Mask3.0.01	ref	Mask3.0.01	0.000156048	169820	ADD	0.463338	0.34847	1.76793	0.736038
5	156346485	TIMD4.Mask2.0.01	ref	Mask2.0.01	0.000889172	169821	ADD	0.200504	0.150802	1.76779	0.735995
1	155582257	MSTO1.Mask2.0.01	ref	Mask2.0.01	0.00118949	169821	ADD	-0.17096	0.128594	1.76744	0.735894
1	155582257	MSTO1.Mask3.0.01	ref	Mask3.0.01	0.00118949	169821	ADD	-0.17096	0.128594	1.76744	0.735894
9	134136258	FAM78A.Mask2.0.01	ref	Mask2.0.01	6.47859e-05	169790	ADD	0.721919	0.543057	1.7672	0.735824
9	134136258	FAM78A.Mask3.0.01	ref	Mask3.0.01	6.47859e-05	169790	ADD	0.721919	0.543057	1.7672	0.735824
9	36589555	MELK.Mask1.0.01	ref	Mask1.0.01	1.76657e-05	169821	ADD	1.2449	0.936486	1.76712	0.735798
3	183773098	HTR3C.Mask1.0.01	ref	Mask1.0.01	0.00012366	169821	ADD	-0.530088	0.398783	1.76695	0.735749
15	41797002	LTK.Mask1.0.01	ref	Mask1.0.01	0.00258802	169821	ADD	-0.115249	0.0867076	1.76668	0.73567
10	31134010	ZNF438.Mask2.0.01	ref	Mask2.0.01	0.000677184	169821	ADD	0.23284	0.175181	1.76661	0.735648
14	24608318	EMC9.Mask1.0.01	ref	Mask1.0.01	0.000232598	169821	ADD	0.381893	0.287331	1.76652	0.735623
14	24608318	EMC9.Mask2.0.01	ref	Mask2.0.01	0.000232598	169821	ADD	0.381893	0.287331	1.76652	0.735623
14	24608318	EMC9.Mask3.0.01	ref	Mask3.0.01	0.000232598	169821	ADD	0.381893	0.287331	1.76652	0.735623
11	4880935	OR51H1P.Mask1.0.01	ref	Mask1.0.01	0.000657112	169682	ADD	-0.23127	0.17405	1.76559	0.735351
20	45004010	ELMO2.Mask2.0.01	ref	Mask2.0.01	1.49175e-05	167588	ADD	-1.37116	1.03211	1.76493	0.735158
6	32362520	BTNL2.Mask1.0.01	ref	Mask1.0.01	0.000338592	169821	ADD	-0.322865	0.243088	1.76406	0.734902
8	7680943	DEFB105A.Mask1.0.01	ref	Mask1.0.01	0.00222952	169095	ADD	-0.123454	0.0929652	1.76347	0.734729
8	7680943	DEFB105A.Mask2.0.01	ref	Mask2.0.01	0.00222952	169095	ADD	-0.123454	0.0929652	1.76347	0.734729
8	7680943	DEFB105A.Mask3.0.01	ref	Mask3.0.01	0.00222952	169095	ADD	-0.123454	0.0929652	1.76347	0.734729
17	7623037	DNAH2.Mask3.0.01	ref	Mask3.0.01	0.0070221	169821	ADD	-0.0705634	0.0531435	1.76302	0.734597
1	204210827	PLEKHA6.Mask3.0.01	ref	Mask3.0.01	0.00552935	169821	ADD	-0.0779123	0.0586864	1.76253	0.734453
17	18647848	FBXW10.Mask2.0.01	ref	Mask2.0.01	0.000765512	169821	ADD	0.212778	0.160282	1.76231	0.734388
17	18647848	FBXW10.Mask3.0.01	ref	Mask3.0.01	0.000765512	169821	ADD	0.212778	0.160282	1.76231	0.734388
15	91479553	UNC45A.Mask3.0.01	ref	Mask3.0.01	0.00353902	169821	ADD	-0.098802	0.0744268	1.76227	0.734377
17	7623037	DNAH2.Mask2.0.01	ref	Mask2.0.01	0.00691611	169821	ADD	-0.0710749	0.0535431	1.76208	0.734321
15	78295743	TBC1D2B.Mask2.0.01	ref	Mask2.0.01	0.00171651	169821	ADD	-0.1402	0.10563	1.76168	0.734204
15	78295743	TBC1D2B.Mask3.0.01	ref	Mask3.0.01	0.00171651	169821	ADD	-0.1402	0.10563	1.76168	0.734204
20	1433682	NSFL1C.Mask2.0.01	ref	Mask2.0.01	0.000247423	169750	ADD	0.354559	0.26715	1.76143	0.73413
20	1433682	NSFL1C.Mask3.0.01	ref	Mask3.0.01	0.000247423	169750	ADD	0.354559	0.26715	1.76143	0.73413
12	12483187	MANSC1.Mask1.0.01	ref	Mask1.0.01	2.35542e-05	169821	ADD	-1.24329	0.936795	1.76138	0.734115
10	104590703	CYP17A1.Mask1.0.01	ref	Mask1.0.01	5.59868e-05	169683	ADD	-0.746913	0.562964	1.76027	0.73379
16	2880476	ZG16B.Mask2.0.01	ref	Mask2.0.01	0.000176659	169819	ADD	0.456103	0.343823	1.75978	0.733645
16	2880476	ZG16B.Mask3.0.01	ref	Mask3.0.01	0.000176659	169819	ADD	0.456103	0.343823	1.75978	0.733645
10	105207016	CALHM2.Mask1.0.01	ref	Mask1.0.01	0.000377014	169755	ADD	-0.298919	0.225389	1.75891	0.733392
3	186937980	MASP1.Mask3.0.01	ref	Mask3.0.01	0.00155458	169821	ADD	-0.151071	0.11395	1.75763	0.733016
7	89874804	C7orf63.Mask2.0.01	ref	Mask2.0.01	0.00104227	169821	ADD	-0.178999	0.135022	1.75749	0.732973
7	89874804	C7orf63.Mask3.0.01	ref	Mask3.0.01	0.00104227	169821	ADD	-0.178999	0.135022	1.75749	0.732973
1	114438613	AP4B1.Mask1.0.01	ref	Mask1.0.01	0.000235542	169821	ADD	-0.369792	0.278959	1.75726	0.732906
7	130147542	COPG2.Mask2.0.01	ref	Mask2.0.01	0.00167235	169821	ADD	0.144364	0.108905	1.75721	0.732892
7	130147542	COPG2.Mask3.0.01	ref	Mask3.0.01	0.00167235	169821	ADD	0.144364	0.108905	1.75721	0.732892
15	31294401	TRPM1.Mask1.0.01	ref	Mask1.0.01	0.000161935	169821	ADD	0.445225	0.335875	1.75712	0.732867
12	31814942	METTL20.Mask1.0.01	ref	Mask1.0.01	1.47275e-05	169751	ADD	-1.38288	1.04344	1.75644	0.732667
3	47896738	MAP4.Mask2.0.01	ref	Mask2.0.01	0.00240547	169821	ADD	-0.119608	0.0902564	1.75616	0.732583
3	47896738	MAP4.Mask3.0.01	ref	Mask3.0.01	0.00240547	169821	ADD	-0.119608	0.0902564	1.75616	0.732583
8	35650751	AC012215.1.Mask1.0.01	ref	Mask1.0.01	3.55885e-05	168594	ADD	0.999514	0.754257	1.75606	0.732554
8	35650751	AC012215.1.Mask2.0.01	ref	Mask2.0.01	3.55885e-05	168594	ADD	0.999514	0.754257	1.75606	0.732554
8	35650751	AC012215.1.Mask3.0.01	ref	Mask3.0.01	3.55885e-05	168594	ADD	0.999514	0.754257	1.75606	0.732554
6	88228436	RARS2.Mask3.0.01	ref	Mask3.0.01	0.000415143	169821	ADD	0.283783	0.214174	1.75566	0.732438
16	53473033	RBL2.Mask3.0.01	ref	Mask3.0.01	0.000627131	169821	ADD	-0.231525	0.174746	1.75543	0.732369
20	19867343	RIN2.Mask2.0.01	ref	Mask2.0.01	0.00293544	169821	ADD	-0.108285	0.0817305	1.75537	0.732351
20	19867343	RIN2.Mask3.0.01	ref	Mask3.0.01	0.00293544	169821	ADD	-0.108285	0.0817305	1.75537	0.732351
1	204210827	PLEKHA6.Mask2.0.01	ref	Mask2.0.01	0.00548224	169821	ADD	-0.0780676	0.0589314	1.75489	0.73221
6	42176074	MRPS10.Mask3.0.01	ref	Mask3.0.01	0.000565301	169821	ADD	0.242676	0.18321	1.7545	0.732098
22	50436143	IL17REL.Mask1.0.01	ref	Mask1.0.01	1.76734e-05	169747	ADD	-1.33341	1.00671	1.75437	0.732059
2	228552881	SLC19A3.Mask2.0.01	ref	Mask2.0.01	6.47741e-05	169821	ADD	-0.713296	0.538613	1.75382	0.731898
7	99425772	CYP3A43.Mask2.0.01	ref	Mask2.0.01	0.0032652	169821	ADD	-0.103168	0.0779111	1.75345	0.731788
7	99425772	CYP3A43.Mask3.0.01	ref	Mask3.0.01	0.0032652	169821	ADD	-0.103168	0.0779111	1.75345	0.731788
19	50482494	VRK3.Mask3.0.01	ref	Mask3.0.01	0.00183723	169821	ADD	0.13785	0.104112	1.75312	0.731692
8	145580008	FBXL6.Mask1.0.01	ref	Mask1.0.01	8.83829e-05	169716	ADD	-0.622253	0.470039	1.75253	0.731519
3	193332564	OPA1.Mask2.0.01	ref	Mask2.0.01	0.00085384	169821	ADD	-0.199018	0.150343	1.75233	0.731458
3	193332564	OPA1.Mask3.0.01	ref	Mask3.0.01	0.00085384	169821	ADD	-0.199018	0.150343	1.75233	0.731458
12	2936435	NRIP2.Mask2.0.01	ref	Mask2.0.01	0.00093628	169821	ADD	-0.189226	0.142986	1.75136	0.731175
8	124658193	KLHL38.Mask2.0.01	ref	Mask2.0.01	0.00187256	169821	ADD	0.135156	0.102131	1.75129	0.731154
8	124658193	KLHL38.Mask3.0.01	ref	Mask3.0.01	0.00187256	169821	ADD	0.135156	0.102131	1.75129	0.731154
11	114262347	C11orf71.Mask1.0.01	ref	Mask1.0.01	0.000188434	169821	ADD	0.417173	0.315248	1.75117	0.73112
11	114262347	C11orf71.Mask2.0.01	ref	Mask2.0.01	0.000188434	169821	ADD	0.417173	0.315248	1.75117	0.73112
11	114262347	C11orf71.Mask3.0.01	ref	Mask3.0.01	0.000188434	169821	ADD	0.417173	0.315248	1.75117	0.73112
12	6882498	LAG3.Mask2.0.01	ref	Mask2.0.01	0.000200211	169821	ADD	-0.414076	0.312956	1.75063	0.73096
12	6882498	LAG3.Mask3.0.01	ref	Mask3.0.01	0.000200211	169821	ADD	-0.414076	0.312956	1.75063	0.73096
11	7817639	OR5P2.Mask1.0.01	ref	Mask1.0.01	8.58186e-05	168961	ADD	0.652064	0.492828	1.75061	0.730953
11	7817639	OR5P2.Mask2.0.01	ref	Mask2.0.01	8.58186e-05	168961	ADD	0.652064	0.492828	1.75061	0.730953
11	7817639	OR5P2.Mask3.0.01	ref	Mask3.0.01	8.58186e-05	168961	ADD	0.652064	0.492828	1.75061	0.730953
9	7799494	TMEM261.Mask2.0.01	ref	Mask2.0.01	0.000182545	169821	ADD	-0.43483	0.328651	1.75053	0.73093
9	7799494	TMEM261.Mask3.0.01	ref	Mask3.0.01	0.000182545	169821	ADD	-0.43483	0.328651	1.75053	0.73093
3	8661567	SSUH2.Mask2.0.01	ref	Mask2.0.01	0.00272934	169821	ADD	0.110563	0.0835734	1.75019	0.73083
9	35957288	OR2S2.Mask2.0.01	ref	Mask2.0.01	0.000362146	169821	ADD	0.316622	0.239335	1.75012	0.730811
9	35957288	OR2S2.Mask3.0.01	ref	Mask3.0.01	0.000362146	169821	ADD	0.316622	0.239335	1.75012	0.730811
17	32614171	CCL11.Mask2.0.01	ref	Mask2.0.01	0.000291483	169821	ADD	0.344735	0.260603	1.7499	0.730745
17	32614171	CCL11.Mask3.0.01	ref	Mask3.0.01	0.000291483	169821	ADD	0.344735	0.260603	1.7499	0.730745
14	57736048	AP5M1.Mask2.0.01	ref	Mask2.0.01	0.000951001	169821	ADD	-0.192707	0.145677	1.74989	0.730744
14	57736048	AP5M1.Mask3.0.01	ref	Mask3.0.01	0.000951001	169821	ADD	-0.192707	0.145677	1.74989	0.730744
2	215593531	BARD1.Mask2.0.01	ref	Mask2.0.01	0.00010305	169821	ADD	0.57377	0.433746	1.74987	0.730735
2	215593531	BARD1.Mask3.0.01	ref	Mask3.0.01	0.00010305	169821	ADD	0.57377	0.433746	1.74987	0.730735
6	83905581	RWDD2A.Mask1.0.01	ref	Mask1.0.01	4.71351e-05	169725	ADD	0.863609	0.652864	1.7498	0.730717
6	83905581	RWDD2A.Mask2.0.01	ref	Mask2.0.01	4.71351e-05	169725	ADD	0.863609	0.652864	1.7498	0.730717
6	83905581	RWDD2A.Mask3.0.01	ref	Mask3.0.01	4.71351e-05	169725	ADD	0.863609	0.652864	1.7498	0.730717
23	100104921	NOX1.Mask2.0.01	ref	Mask2.0.01	0.000267929	169821	ADD	-0.254676	0.192544	1.7495	0.730628
23	100104921	NOX1.Mask3.0.01	ref	Mask3.0.01	0.000267929	169821	ADD	-0.254676	0.192544	1.7495	0.730628
19	994074	WDR18.Mask2.0.01	ref	Mask2.0.01	1.47231e-05	169801	ADD	1.58925	1.20178	1.74879	0.730419
19	994074	WDR18.Mask3.0.01	ref	Mask3.0.01	1.47231e-05	169801	ADD	1.58925	1.20178	1.74879	0.730419
9	20740272	FOCAD.Mask1.0.01	ref	Mask1.0.01	0.00139264	169821	ADD	0.156757	0.118546	1.74855	0.730348
2	232323728	NCL.Mask2.0.01	ref	Mask2.0.01	0.00122548	164834	ADD	0.168518	0.127448	1.74832	0.730283
2	232323728	NCL.Mask3.0.01	ref	Mask3.0.01	0.00122548	164834	ADD	0.168518	0.127448	1.74832	0.730283
11	93486894	C11orf54.Mask2.0.01	ref	Mask2.0.01	0.000421032	169821	ADD	0.284148	0.214901	1.74828	0.73027
15	100516360	ADAMTS17.Mask2.0.01	ref	Mask2.0.01	0.00161346	169821	ADD	0.143857	0.108802	1.74818	0.730239
15	100516360	ADAMTS17.Mask3.0.01	ref	Mask3.0.01	0.00161346	169821	ADD	0.143857	0.108802	1.74818	0.730239
19	47979971	KPTN.Mask1.0.01	ref	Mask1.0.01	0.000270875	169820	ADD	0.356254	0.269453	1.74805	0.730203
5	180475141	BTNL9.Mask1.0.01	ref	Mask1.0.01	1.47214e-05	169821	ADD	1.56572	1.18447	1.74735	0.729995
5	180475141	BTNL9.Mask2.0.01	ref	Mask2.0.01	1.47214e-05	169821	ADD	1.56572	1.18447	1.74735	0.729995
5	180475141	BTNL9.Mask3.0.01	ref	Mask3.0.01	1.47214e-05	169821	ADD	1.56572	1.18447	1.74735	0.729995
1	31769528	SNRNP40.Mask2.0.01	ref	Mask2.0.01	0.000216786	168369	ADD	-0.393659	0.29781	1.74727	0.729974
1	31769528	SNRNP40.Mask3.0.01	ref	Mask3.0.01	0.000216786	168369	ADD	-0.393659	0.29781	1.74727	0.729974
4	10079513	WDR1.Mask2.0.01	ref	Mask2.0.01	0.000489049	169717	ADD	0.264511	0.200108	1.74726	0.729969
4	10079513	WDR1.Mask3.0.01	ref	Mask3.0.01	0.000489049	169717	ADD	0.264511	0.200108	1.74726	0.729969
15	42363321	PLA2G4D.Mask2.0.01	ref	Mask2.0.01	0.00116004	169821	ADD	0.168701	0.127631	1.74712	0.729929
1	161161976	ADAMTS4.Mask1.0.01	ref	Mask1.0.01	2.35542e-05	169821	ADD	-1.23954	0.937813	1.74697	0.729885
2	220146463	DNAJB2.Mask2.0.01	ref	Mask2.0.01	0.000147214	169821	ADD	-0.489628	0.370471	1.74673	0.729813
1	147084683	BCL9.Mask1.0.01	ref	Mask1.0.01	8.24776e-05	169743	ADD	-0.625908	0.473598	1.74663	0.729785
11	2181040	INS.Mask2.0.01	ref	Mask2.0.01	4.41641e-05	169821	ADD	0.872211	0.660258	1.74508	0.72933
11	2181040	INS.Mask3.0.01	ref	Mask3.0.01	4.41641e-05	169821	ADD	0.872211	0.660258	1.74508	0.72933
10	88659587	BMPR1A.Mask1.0.01	ref	Mask1.0.01	0.000238486	169821	ADD	0.383334	0.290185	1.74504	0.729318
7	16900175	AGR3.Mask2.0.01	ref	Mask2.0.01	0.00169089	169733	ADD	0.142423	0.107821	1.74481	0.729251
2	234217870	SAG.Mask2.0.01	ref	Mask2.0.01	0.00184017	169821	ADD	-0.135591	0.102654	1.74464	0.7292
4	164393163	TKTL2.Mask2.0.01	ref	Mask2.0.01	0.00124837	169821	ADD	-0.16645	0.126021	1.74455	0.729174
4	164393163	TKTL2.Mask3.0.01	ref	Mask3.0.01	0.00124837	169821	ADD	-0.16645	0.126021	1.74455	0.729174
7	100184289	FBXO24.Mask1.0.01	ref	Mask1.0.01	1.47293e-05	169730	ADD	1.58982	1.2039	1.74386	0.728971
2	190541644	ANKAR.Mask2.0.01	ref	Mask2.0.01	0.00454007	169821	ADD	-0.087089	0.0659506	1.74377	0.728944
2	190541644	ANKAR.Mask3.0.01	ref	Mask3.0.01	0.00454007	169821	ADD	-0.087089	0.0659506	1.74377	0.728944
6	30298625	TRIM39.Mask2.0.01	ref	Mask2.0.01	0.000306205	169821	ADD	-0.345152	0.261423	1.74315	0.728761
14	105452796	C14orf79.Mask3.0.01	ref	Mask3.0.01	0.00034448	169821	ADD	-0.315001	0.238613	1.74274	0.728642
7	27224368	HOXA11.Mask2.0.01	ref	Mask2.0.01	0.000720368	169358	ADD	0.215926	0.163594	1.74212	0.728459
7	27224368	HOXA11.Mask3.0.01	ref	Mask3.0.01	0.000720368	169358	ADD	0.215926	0.163594	1.74212	0.728459
19	52216738	HAS1.Mask1.0.01	ref	Mask1.0.01	0.000565301	169821	ADD	0.24064	0.182338	1.74173	0.728344
6	83926271	ME1.Mask2.0.01	ref	Mask2.0.01	0.000150158	169821	ADD	0.460265	0.348772	1.74153	0.728286
6	83926271	ME1.Mask3.0.01	ref	Mask3.0.01	0.000150158	169821	ADD	0.460265	0.348772	1.74153	0.728286
23	54275950	WNK3.Mask2.0.01	ref	Mask2.0.01	0.000132508	169801	ADD	0.350476	0.265583	1.74146	0.728265
23	54275950	WNK3.Mask3.0.01	ref	Mask3.0.01	0.000132508	169801	ADD	0.350476	0.265583	1.74146	0.728265
6	152443813	SYNE1.Mask3.0.01	ref	Mask3.0.01	0.00980739	169821	ADD	-0.0591436	0.0448219	1.74114	0.728173
6	147830188	SAMD5.Mask2.0.01	ref	Mask2.0.01	0.00118949	169821	ADD	0.168825	0.127958	1.74077	0.728061
6	147830188	SAMD5.Mask3.0.01	ref	Mask3.0.01	0.00118949	169821	ADD	0.168825	0.127958	1.74077	0.728061
8	145694001	KIFC2.Mask2.0.01	ref	Mask2.0.01	5.88855e-05	169821	ADD	0.720807	0.546398	1.74028	0.727919
8	145694001	KIFC2.Mask3.0.01	ref	Mask3.0.01	5.88855e-05	169821	ADD	0.720807	0.546398	1.74028	0.727919
20	947816	RSPO4.Mask3.0.01	ref	Mask3.0.01	0.000117771	169821	ADD	0.541571	0.41055	1.74012	0.727872
20	13830239	SEL1L2.Mask1.0.01	ref	Mask1.0.01	8.24397e-05	169821	ADD	-0.633007	0.479921	1.73971	0.727752
8	94767139	TMEM67.Mask3.0.01	ref	Mask3.0.01	0.000789066	169821	ADD	-0.207934	0.157683	1.73892	0.72752
11	66191869	NPAS4.Mask2.0.01	ref	Mask2.0.01	0.000497589	169819	ADD	-0.257675	0.195426	1.73852	0.727401
11	66191869	NPAS4.Mask3.0.01	ref	Mask3.0.01	0.000497589	169819	ADD	-0.257675	0.195426	1.73852	0.727401
11	4790378	OR51F1.Mask2.0.01	ref	Mask2.0.01	0.000800843	169821	ADD	-0.203599	0.154428	1.7382	0.727308
11	4790378	OR51F1.Mask3.0.01	ref	Mask3.0.01	0.000800843	169821	ADD	-0.203599	0.154428	1.7382	0.727308
20	6057860	FERMT1.Mask1.0.01	ref	Mask1.0.01	9.12726e-05	169821	ADD	0.64789	0.491437	1.73807	0.727268
12	99042539	APAF1.Mask1.0.01	ref	Mask1.0.01	0.000147214	169821	ADD	-0.470551	0.356937	1.73792	0.727225
17	40441478	STAT5A.Mask2.0.01	ref	Mask2.0.01	6.47752e-05	169818	ADD	-0.721141	0.547047	1.73777	0.727179
17	40441478	STAT5A.Mask3.0.01	ref	Mask3.0.01	6.47752e-05	169818	ADD	-0.721141	0.547047	1.73777	0.727179
6	49399515	MUT.Mask1.0.01	ref	Mask1.0.01	8.5384e-05	169821	ADD	0.611005	0.463518	1.73763	0.727139
11	20424474	PRMT3.Mask1.0.01	ref	Mask1.0.01	1.76778e-05	169704	ADD	-1.42692	1.08251	1.73755	0.727115
1	154918182	PBXIP1.Mask1.0.01	ref	Mask1.0.01	7.94955e-05	169821	ADD	-0.634859	0.481642	1.73742	0.727079
19	57059235	ZFP28.Mask2.0.01	ref	Mask2.0.01	5.59422e-05	169818	ADD	-0.832061	0.631316	1.73706	0.726973
19	57059235	ZFP28.Mask3.0.01	ref	Mask3.0.01	5.59422e-05	169818	ADD	-0.832061	0.631316	1.73706	0.726973
22	44277512	PNPLA5.Mask1.0.01	ref	Mask1.0.01	0.000329759	169821	ADD	-0.318857	0.241969	1.73649	0.726805
17	7259169	TMEM95.Mask2.0.01	ref	Mask2.0.01	0.000350369	169821	ADD	-0.309228	0.234669	1.73639	0.726773
17	7259169	TMEM95.Mask3.0.01	ref	Mask3.0.01	0.000350369	169821	ADD	-0.309228	0.234669	1.73639	0.726773
2	129025828	HS6ST1.Mask2.0.01	ref	Mask2.0.01	0.000221052	169643	ADD	0.384329	0.291663	1.73638	0.726772
2	129025828	HS6ST1.Mask3.0.01	ref	Mask3.0.01	0.000221052	169643	ADD	0.384329	0.291663	1.73638	0.726772
16	67327739	KCTD19.Mask3.0.01	ref	Mask3.0.01	0.00118065	169821	ADD	0.171359	0.130052	1.73613	0.726699
2	113940065	PSD4.Mask1.0.01	ref	Mask1.0.01	1.76657e-05	169821	ADD	1.55478	1.18032	1.73515	0.726408
14	23596514	SLC7A8.Mask2.0.01	ref	Mask2.0.01	0.00240253	169821	ADD	0.117666	0.0893332	1.73491	0.72634
14	23596514	SLC7A8.Mask3.0.01	ref	Mask3.0.01	0.00240253	169821	ADD	0.117666	0.0893332	1.73491	0.72634
19	58549337	ZSCAN1.Mask1.0.01	ref	Mask1.0.01	0.000191492	169720	ADD	0.423522	0.321579	1.73452	0.726223
12	34176952	ALG10.Mask1.0.01	ref	Mask1.0.01	0.000241606	169698	ADD	-0.3864	0.293401	1.73441	0.726191
3	51667982	RAD54L2.Mask2.0.01	ref	Mask2.0.01	0.00140736	169821	ADD	-0.155615	0.118188	1.73364	0.725965
3	51667982	RAD54L2.Mask3.0.01	ref	Mask3.0.01	0.00140736	169821	ADD	-0.155615	0.118188	1.73364	0.725965
5	140553017	PCDHB7.Mask1.0.01	ref	Mask1.0.01	1.78174e-05	168375	ADD	1.55153	1.17861	1.73293	0.725757
11	8661842	TRIM66.Mask2.0.01	ref	Mask2.0.01	0.00315038	169821	ADD	-0.102636	0.077974	1.73262	0.725664
11	8661842	TRIM66.Mask3.0.01	ref	Mask3.0.01	0.00315038	169821	ADD	-0.102636	0.077974	1.73262	0.725664
4	186180187	SNX25.Mask2.0.01	ref	Mask2.0.01	7.36069e-05	169821	ADD	0.658023	0.49993	1.73247	0.72562
5	39126202	FYB.Mask2.0.01	ref	Mask2.0.01	4.76826e-05	167776	ADD	0.867453	0.659081	1.73227	0.725562
5	39126202	FYB.Mask3.0.01	ref	Mask3.0.01	4.76826e-05	167776	ADD	0.867453	0.659081	1.73227	0.725562
10	70847918	SRGN.Mask2.0.01	ref	Mask2.0.01	0.000165051	169645	ADD	0.426822	0.32433	1.73189	0.725449
10	70847918	SRGN.Mask3.0.01	ref	Mask3.0.01	0.000165051	169645	ADD	0.426822	0.32433	1.73189	0.725449
12	10332192	TMEM52B.Mask1.0.01	ref	Mask1.0.01	0.00050053	169820	ADD	-0.260323	0.197845	1.73131	0.72528
8	32453478	NRG1.Mask2.0.01	ref	Mask2.0.01	0.002853	169821	ADD	-0.110144	0.0837094	1.73129	0.725275
8	32453478	NRG1.Mask3.0.01	ref	Mask3.0.01	0.002853	169821	ADD	-0.110144	0.0837094	1.73129	0.725275
6	38702283	DNAH8.Mask2.0.01	ref	Mask2.0.01	0.0147096	169821	ADD	0.0484873	0.0368549	1.73087	0.725151
10	95326492	FFAR4.Mask1.0.01	ref	Mask1.0.01	3.57801e-05	167691	ADD	-0.896783	0.681659	1.73077	0.725122
1	231155683	FAM89A.Mask1.0.01	ref	Mask1.0.01	1.76673e-05	169805	ADD	1.53482	1.16674	1.73048	0.725035
16	4802474	ZNF500.Mask2.0.01	ref	Mask2.0.01	0.000680128	169821	ADD	-0.223695	0.170055	1.73034	0.724994
5	31299687	CDH6.Mask2.0.01	ref	Mask2.0.01	0.00013545	169804	ADD	-0.51738	0.39332	1.73033	0.724991
5	31299687	CDH6.Mask3.0.01	ref	Mask3.0.01	0.00013545	169804	ADD	-0.51738	0.39332	1.73033	0.724991
11	130773269	SNX19.Mask1.0.01	ref	Mask1.0.01	2.06099e-05	169821	ADD	-1.29891	0.987673	1.72953	0.724757
6	163235233	PACRG.Mask1.0.01	ref	Mask1.0.01	0.000306205	169821	ADD	-0.333162	0.253356	1.72921	0.724661
2	207041169	GPR1.Mask1.0.01	ref	Mask1.0.01	0.000108938	169821	ADD	-0.569943	0.433601	1.72776	0.724234
2	207041169	GPR1.Mask2.0.01	ref	Mask2.0.01	0.000108938	169821	ADD	-0.569943	0.433601	1.72776	0.724234
2	207041169	GPR1.Mask3.0.01	ref	Mask3.0.01	0.000108938	169821	ADD	-0.569943	0.433601	1.72776	0.724234
15	41625168	NUSAP1.Mask1.0.01	ref	Mask1.0.01	6.77184e-05	169821	ADD	-0.672014	0.511343	1.72716	0.724059
22	21370247	P2RX6.Mask2.0.01	ref	Mask2.0.01	0.000111883	169821	ADD	0.524188	0.398887	1.72693	0.723989
22	21370247	P2RX6.Mask3.0.01	ref	Mask3.0.01	0.000111883	169821	ADD	0.524188	0.398887	1.72693	0.723989
2	165349650	GRB14.Mask1.0.01	ref	Mask1.0.01	2.06214e-05	169727	ADD	-1.26153	0.960112	1.72645	0.723848
5	57913528	RAB3C.Mask2.0.01	ref	Mask2.0.01	8.84345e-05	169617	ADD	-0.619123	0.471198	1.72643	0.723842
5	57913528	RAB3C.Mask3.0.01	ref	Mask3.0.01	8.84345e-05	169617	ADD	-0.619123	0.471198	1.72643	0.723842
14	93022233	RIN3.Mask3.0.01	ref	Mask3.0.01	0.00168118	169821	ADD	-0.139781	0.106386	1.72634	0.723818
3	46244937	CCR1.Mask2.0.01	ref	Mask2.0.01	0.000465196	169821	ADD	0.269278	0.205034	1.72485	0.723378
3	46244937	CCR1.Mask3.0.01	ref	Mask3.0.01	0.000465196	169821	ADD	0.269278	0.205034	1.72485	0.723378
11	125365409	AP000708.1.Mask2.0.01	ref	Mask2.0.01	1.76864e-05	169622	ADD	-1.30683	0.995432	1.72352	0.722987
11	125365409	AP000708.1.Mask3.0.01	ref	Mask3.0.01	1.76864e-05	169622	ADD	-1.30683	0.995432	1.72352	0.722987
17	4905413	KIF1C.Mask2.0.01	ref	Mask2.0.01	0.00204333	169821	ADD	0.129343	0.0985256	1.7234	0.722951
17	4905413	KIF1C.Mask3.0.01	ref	Mask3.0.01	0.00204333	169821	ADD	0.129343	0.0985256	1.7234	0.722951
10	31134010	ZNF438.Mask3.0.01	ref	Mask3.0.01	0.000680128	169821	ADD	0.22969	0.174974	1.72321	0.722896
11	66052251	YIF1A.Mask1.0.01	ref	Mask1.0.01	1.76675e-05	169803	ADD	-1.40446	1.06994	1.72307	0.722853
19	47844495	C5AR2.Mask2.0.01	ref	Mask2.0.01	0.000730185	169820	ADD	0.207767	0.158296	1.7227	0.722745
19	47844495	C5AR2.Mask3.0.01	ref	Mask3.0.01	0.000730185	169820	ADD	0.207767	0.158296	1.7227	0.722745
6	30883589	VARS2.Mask1.0.01	ref	Mask1.0.01	0.000105994	169821	ADD	-0.564327	0.42998	1.72252	0.722692
21	32185352	KRTAP8-1.Mask2.0.01	ref	Mask2.0.01	7.46042e-05	167551	ADD	-0.697194	0.531351	1.72165	0.722434
21	32185352	KRTAP8-1.Mask3.0.01	ref	Mask3.0.01	7.46042e-05	167551	ADD	-0.697194	0.531351	1.72165	0.722434
23	115304007	AGTR2.Mask1.0.01	ref	Mask1.0.01	3.53582e-05	169692	ADD	-0.667672	0.508871	1.72151	0.722395
23	115304007	AGTR2.Mask2.0.01	ref	Mask2.0.01	3.53582e-05	169692	ADD	-0.667672	0.508871	1.72151	0.722395
23	115304007	AGTR2.Mask3.0.01	ref	Mask3.0.01	3.53582e-05	169692	ADD	-0.667672	0.508871	1.72151	0.722395
22	43831058	MPPED1.Mask2.0.01	ref	Mask2.0.01	2.0612e-05	169804	ADD	-1.2802	0.975761	1.72136	0.722349
22	43831058	MPPED1.Mask3.0.01	ref	Mask3.0.01	2.0612e-05	169804	ADD	-1.2802	0.975761	1.72136	0.722349
9	136501768	DBH.Mask2.0.01	ref	Mask2.0.01	0.00245258	169821	ADD	-0.118631	0.0904289	1.72101	0.722247
21	34861073	DNAJC28.Mask2.0.01	ref	Mask2.0.01	0.00099811	169821	ADD	0.183058	0.139543	1.72092	0.722218
21	34861073	DNAJC28.Mask3.0.01	ref	Mask3.0.01	0.00099811	169821	ADD	0.183058	0.139543	1.72092	0.722218
23	34961595	FAM47B.Mask2.0.01	ref	Mask2.0.01	0.000117777	169812	ADD	-0.417712	0.318425	1.72084	0.722196
23	34961595	FAM47B.Mask3.0.01	ref	Mask3.0.01	0.000117777	169812	ADD	-0.417712	0.318425	1.72084	0.722196
21	45194161	CSTB.Mask3.0.01	ref	Mask3.0.01	0.00226715	169817	ADD	-0.122811	0.0936231	1.72071	0.722159
19	14583488	PTGER1.Mask1.0.01	ref	Mask1.0.01	0.000263519	168868	ADD	-0.332322	0.253381	1.72016	0.721997
19	14583488	PTGER1.Mask2.0.01	ref	Mask2.0.01	0.000263519	168868	ADD	-0.332322	0.253381	1.72016	0.721997
19	14583488	PTGER1.Mask3.0.01	ref	Mask3.0.01	0.000263519	168868	ADD	-0.332322	0.253381	1.72016	0.721997
21	44270215	WDR4.Mask2.0.01	ref	Mask2.0.01	0.000421032	169821	ADD	-0.280739	0.214065	1.71994	0.721932
21	44270215	WDR4.Mask3.0.01	ref	Mask3.0.01	0.000421032	169821	ADD	-0.280739	0.214065	1.71994	0.721932
11	18301490	HPS5.Mask3.0.01	ref	Mask3.0.01	0.00364501	169821	ADD	-0.0960938	0.0732788	1.71962	0.721838
1	111660846	DRAM2.Mask2.0.01	ref	Mask2.0.01	8.5384e-05	169821	ADD	0.63997	0.488034	1.71957	0.721821
1	111660846	DRAM2.Mask3.0.01	ref	Mask3.0.01	8.5384e-05	169821	ADD	0.63997	0.488034	1.71957	0.721821
17	3379485	ASPA.Mask2.0.01	ref	Mask2.0.01	0.00153397	169821	ADD	-0.148454	0.113226	1.71906	0.721672
17	3379485	ASPA.Mask3.0.01	ref	Mask3.0.01	0.00153397	169821	ADD	-0.148454	0.113226	1.71906	0.721672
1	236969443	MTR.Mask1.0.01	ref	Mask1.0.01	7.36069e-05	169821	ADD	-0.639919	0.488127	1.71864	0.721547
3	48451889	PLXNB1.Mask2.0.01	ref	Mask2.0.01	0.00371862	169821	ADD	0.0951812	0.0726194	1.7179	0.721329
11	123988262	VWA5A.Mask1.0.01	ref	Mask1.0.01	0.000317987	169818	ADD	-0.329473	0.251378	1.71784	0.721313
8	22471702	CCAR2.Mask2.0.01	ref	Mask2.0.01	0.00293839	169821	ADD	0.107914	0.082341	1.71761	0.721245
8	22471702	CCAR2.Mask3.0.01	ref	Mask3.0.01	0.00293839	169821	ADD	0.107914	0.082341	1.71761	0.721245
9	135487624	DDX31.Mask1.0.01	ref	Mask1.0.01	1.76657e-05	169821	ADD	-1.32455	1.01072	1.71741	0.721184
14	24805599	RIPK3.Mask3.0.01	ref	Mask3.0.01	0.00012366	169821	ADD	-0.522453	0.398711	1.71703	0.721074
4	156717527	GUCY1B3.Mask2.0.01	ref	Mask2.0.01	8.29458e-05	168785	ADD	-0.599864	0.457812	1.71685	0.721019
4	156717527	GUCY1B3.Mask3.0.01	ref	Mask3.0.01	8.29458e-05	168785	ADD	-0.599864	0.457812	1.71685	0.721019
1	211836799	NEK2.Mask1.0.01	ref	Mask1.0.01	6.18298e-05	169821	ADD	-0.72179	0.550973	1.71617	0.720821
1	19583602	MRTO4.Mask2.0.01	ref	Mask2.0.01	0.000117772	169820	ADD	0.533271	0.407207	1.71501	0.720476
1	19583602	MRTO4.Mask3.0.01	ref	Mask3.0.01	0.000117772	169820	ADD	0.533271	0.407207	1.71501	0.720476
23	153993753	DKC1.Mask2.0.01	ref	Mask2.0.01	9.42169e-05	169821	ADD	-0.440565	0.336454	1.71462	0.720363
23	153993753	DKC1.Mask3.0.01	ref	Mask3.0.01	9.42169e-05	169821	ADD	-0.440565	0.336454	1.71462	0.720363
14	23566866	C14orf119.Mask3.0.01	ref	Mask3.0.01	5.89015e-05	169775	ADD	0.71556	0.546821	1.71239	0.719704
11	59554522	STX3.Mask2.0.01	ref	Mask2.0.01	0.000238492	169817	ADD	-0.38116	0.29128	1.71235	0.719694
11	59554522	STX3.Mask3.0.01	ref	Mask3.0.01	0.000238492	169817	ADD	-0.38116	0.29128	1.71235	0.719694
16	87446123	ZCCHC14.Mask2.0.01	ref	Mask2.0.01	0.000674239	169821	ADD	0.223247	0.170606	1.7123	0.719677
16	87446123	ZCCHC14.Mask3.0.01	ref	Mask3.0.01	0.000674239	169821	ADD	0.223247	0.170606	1.7123	0.719677
19	48284008	SEPW1.Mask3.0.01	ref	Mask3.0.01	4.17474e-05	167675	ADD	-0.877547	0.670678	1.71203	0.7196
17	74081880	EXOC7.Mask1.0.01	ref	Mask1.0.01	4.12201e-05	169820	ADD	-0.904307	0.691135	1.71201	0.719591
8	21952004	FAM160B2.Mask2.0.01	ref	Mask2.0.01	0.00124248	169821	ADD	0.164212	0.125504	1.71194	0.719573
8	21952004	FAM160B2.Mask3.0.01	ref	Mask3.0.01	0.00124248	169821	ADD	0.164212	0.125504	1.71194	0.719573
1	151315105	RFX5.Mask3.0.01	ref	Mask3.0.01	0.000777289	169821	ADD	0.207671	0.158731	1.71171	0.719503
9	140201476	EXD3.Mask2.0.01	ref	Mask2.0.01	0.00789655	169821	ADD	0.0651304	0.0497892	1.71119	0.71935
3	38049774	PLCD1.Mask1.0.01	ref	Mask1.0.01	0.000476973	169821	ADD	0.26093	0.19947	1.71116	0.719343
1	19992267	HTR6.Mask2.0.01	ref	Mask2.0.01	2.06099e-05	169821	ADD	-1.26922	0.970301	1.71103	0.719304
3	120469550	GTF2E1.Mask2.0.01	ref	Mask2.0.01	0.00159582	169819	ADD	-0.14403	0.11011	1.71101	0.719297
3	120469550	GTF2E1.Mask3.0.01	ref	Mask3.0.01	0.00159582	169819	ADD	-0.14403	0.11011	1.71101	0.719297
2	39405863	CDKL4.Mask2.0.01	ref	Mask2.0.01	0.00288834	169821	ADD	-0.107247	0.0819954	1.71076	0.719223
2	61415274	USP34.Mask2.0.01	ref	Mask2.0.01	0.000939224	169821	ADD	0.186515	0.142604	1.71066	0.719194
22	36116676	APOL5.Mask3.0.01	ref	Mask3.0.01	0.000294428	169821	ADD	0.332055	0.25391	1.71025	0.719075
6	109175625	ARMC2.Mask1.0.01	ref	Mask1.0.01	0.000117771	169821	ADD	-0.51952	0.397275	1.7101	0.71903
10	91066297	IFIT2.Mask1.0.01	ref	Mask1.0.01	3.53319e-05	169818	ADD	-0.902159	0.690047	1.70926	0.718782
8	120847222	DSCC1.Mask2.0.01	ref	Mask2.0.01	0.000256152	169821	ADD	-0.351717	0.269075	1.7086	0.718588
8	120847222	DSCC1.Mask3.0.01	ref	Mask3.0.01	0.000256152	169821	ADD	-0.351717	0.269075	1.7086	0.718588
8	82615078	ZFAND1.Mask1.0.01	ref	Mask1.0.01	6.47741e-05	169821	ADD	0.751968	0.575286	1.70856	0.718576
2	201756797	NIF3L1.Mask1.0.01	ref	Mask1.0.01	0.000135437	169821	ADD	-0.490349	0.37516	1.70835	0.718513
2	47630331	MSH2.Mask3.singleton	ref	Mask3.singleton	1.47214e-05	169821	ADD	-1.34364	1.02801	1.70834	0.718511
6	30514577	GNL1.Mask2.0.01	ref	Mask2.0.01	0.00211399	169821	ADD	-0.124652	0.0953743	1.70818	0.718464
6	30514577	GNL1.Mask3.0.01	ref	Mask3.0.01	0.00211399	169821	ADD	-0.124652	0.0953743	1.70818	0.718464
6	31730935	SAPCD1.Mask2.0.01	ref	Mask2.0.01	0.000883283	169821	ADD	-0.192898	0.147629	1.70731	0.718206
6	31730935	SAPCD1.Mask3.0.01	ref	Mask3.0.01	0.000883283	169821	ADD	-0.192898	0.147629	1.70731	0.718206
22	37387310	TEX33.Mask3.0.01	ref	Mask3.0.01	0.0016959	169821	ADD	0.138477	0.10598	1.70728	0.718198
10	70044029	PBLD.Mask1.0.01	ref	Mask1.0.01	1.76713e-05	169767	ADD	-1.44086	1.10274	1.70725	0.71819
13	43463375	EPSTI1.Mask1.0.01	ref	Mask1.0.01	0.000161935	169821	ADD	-0.456355	0.349277	1.70713	0.718153
16	71602115	TAT.Mask2.0.01	ref	Mask2.0.01	0.000120715	169821	ADD	0.536304	0.410613	1.70591	0.717794
16	71602115	TAT.Mask3.0.01	ref	Mask3.0.01	0.000120715	169821	ADD	0.536304	0.410613	1.70591	0.717794
2	202245415	TRAK2.Mask2.0.01	ref	Mask2.0.01	0.00137792	169821	ADD	-0.156446	0.119782	1.70587	0.71778
2	202245415	TRAK2.Mask3.0.01	ref	Mask3.0.01	0.00137792	169821	ADD	-0.156446	0.119782	1.70587	0.71778
5	122682285	CEP120.Mask2.0.01	ref	Mask2.0.01	0.000359202	169821	ADD	-0.31123	0.238293	1.70585	0.717775
5	122682285	CEP120.Mask3.0.01	ref	Mask3.0.01	0.000359202	169821	ADD	-0.31123	0.238293	1.70585	0.717775
1	234040834	SLC35F3.Mask2.0.01	ref	Mask2.0.01	2.64985e-05	169821	ADD	-1.20682	0.924021	1.70578	0.717755
1	234040834	SLC35F3.Mask3.0.01	ref	Mask3.0.01	2.64985e-05	169821	ADD	-1.20682	0.924021	1.70578	0.717755
17	33585712	SLFN5.Mask1.0.01	ref	Mask1.0.01	0.00132492	169821	ADD	0.158032	0.120999	1.70578	0.717754
11	118827661	UPK2.Mask2.0.01	ref	Mask2.0.01	0.00301494	169821	ADD	-0.105206	0.0805578	1.70557	0.717691
6	28053445	ZNF165.Mask1.0.01	ref	Mask1.0.01	2.06099e-05	169821	ADD	1.20479	0.922566	1.7054	0.717641
19	14991507	OR7A17.Mask2.0.01	ref	Mask2.0.01	0.000332711	169817	ADD	-0.316679	0.242514	1.70517	0.717574
19	14991507	OR7A17.Mask3.0.01	ref	Mask3.0.01	0.000332711	169817	ADD	-0.316679	0.242514	1.70517	0.717574
9	89763788	C9orf170.Mask2.0.01	ref	Mask2.0.01	8.54202e-05	169749	ADD	-0.623147	0.477303	1.70448	0.717371
9	89763788	C9orf170.Mask3.0.01	ref	Mask3.0.01	8.54202e-05	169749	ADD	-0.623147	0.477303	1.70448	0.717371
19	53057363	ZNF808.Mask1.0.01	ref	Mask1.0.01	2.06102e-05	169819	ADD	1.19253	0.913591	1.70387	0.71719
1	159505195	OR10J5.Mask1.0.01	ref	Mask1.0.01	4.12199e-05	169821	ADD	-0.864098	0.662007	1.70373	0.717149
2	164467966	FIGN.Mask2.0.01	ref	Mask2.0.01	0.000990041	169690	ADD	-0.184916	0.14168	1.70347	0.717073
2	164467966	FIGN.Mask3.0.01	ref	Mask3.0.01	0.000990041	169690	ADD	-0.184916	0.14168	1.70347	0.717073
6	4087904	C6orf201.Mask1.0.01	ref	Mask1.0.01	1.76692e-05	169787	ADD	-1.32938	1.01875	1.7028	0.716875
3	169639016	SAMD7.Mask2.0.01	ref	Mask2.0.01	0.000232598	169821	ADD	-0.378367	0.289987	1.70243	0.716766
3	169639016	SAMD7.Mask3.0.01	ref	Mask3.0.01	0.000232598	169821	ADD	-0.378367	0.289987	1.70243	0.716766
5	78076339	ARSB.Mask2.0.01	ref	Mask2.0.01	0.000456363	169821	ADD	-0.26888	0.206074	1.70243	0.716764
2	37398582	SULT6B1.Mask2.0.01	ref	Mask2.0.01	0.000338592	169821	ADD	-0.320087	0.245372	1.70171	0.716554
2	37398582	SULT6B1.Mask3.0.01	ref	Mask3.0.01	0.000338592	169821	ADD	-0.320087	0.245372	1.70171	0.716554
10	23609745	C10orf67.Mask3.0.01	ref	Mask3.0.01	3.53638e-05	169665	ADD	0.975302	0.747737	1.7013	0.716431
6	35911877	SLC26A8.Mask1.0.01	ref	Mask1.0.01	0.000633019	169821	ADD	-0.227724	0.174591	1.70129	0.716427
5	41149342	C6.Mask3.0.01	ref	Mask3.0.01	0.000839119	169821	ADD	-0.201158	0.154227	1.70119	0.716399
3	167508249	SERPINI1.Mask2.0.01	ref	Mask2.0.01	1.76686e-05	169793	ADD	1.26993	0.973696	1.70102	0.716349
3	167508249	SERPINI1.Mask3.0.01	ref	Mask3.0.01	1.76686e-05	169793	ADD	1.26993	0.973696	1.70102	0.716349
4	24833212	CCDC149.Mask3.0.01	ref	Mask3.0.01	0.000317982	169821	ADD	0.314319	0.241019	1.70074	0.716266
2	176957932	HOXD13.Mask1.0.01	ref	Mask1.0.01	3.24231e-05	169632	ADD	1.02533	0.786256	1.70059	0.716221
1	186643853	PTGS2.Mask2.0.01	ref	Mask2.0.01	6.48e-05	169753	ADD	-0.648871	0.49758	1.70056	0.716213
1	186643853	PTGS2.Mask3.0.01	ref	Mask3.0.01	6.48e-05	169753	ADD	-0.648871	0.49758	1.70056	0.716213
9	140201476	EXD3.Mask3.0.01	ref	Mask3.0.01	0.00789949	169821	ADD	0.064918	0.0497847	1.70035	0.71615
19	362336	THEG.Mask1.0.01	ref	Mask1.0.01	0.00050386	169690	ADD	0.25803	0.197912	1.69979	0.715987
18	33689570	SLC39A6.Mask2.0.01	ref	Mask2.0.01	0.000156249	169601	ADD	0.45265	0.347281	1.69888	0.715717
18	33689570	SLC39A6.Mask3.0.01	ref	Mask3.0.01	0.000156249	169601	ADD	0.45265	0.347281	1.69888	0.715717
9	134022973	NUP214.Mask2.0.01	ref	Mask2.0.01	0.0014162	169821	ADD	-0.153028	0.117409	1.69881	0.715695
9	134022973	NUP214.Mask3.0.01	ref	Mask3.0.01	0.0014162	169821	ADD	-0.153028	0.117409	1.69881	0.715695
11	64497613	RASGRP2.Mask2.0.01	ref	Mask2.0.01	0.0021611	169821	ADD	0.125143	0.096023	1.6985	0.715604
11	64497613	RASGRP2.Mask3.0.01	ref	Mask3.0.01	0.0021611	169821	ADD	0.125143	0.096023	1.6985	0.715604
1	214170780	PROX1.Mask2.0.01	ref	Mask2.0.01	0.000482345	166893	ADD	-0.259794	0.199344	1.69845	0.71559
1	214170780	PROX1.Mask3.0.01	ref	Mask3.0.01	0.000482345	166893	ADD	-0.259794	0.199344	1.69845	0.71559
1	155290783	RUSC1.Mask3.0.01	ref	Mask3.0.01	0.00477562	169821	ADD	-0.0833958	0.0639965	1.69815	0.715502
19	43679421	PSG5.Mask1.0.01	ref	Mask1.0.01	5.59429e-05	169816	ADD	0.77836	0.597339	1.69793	0.715436
22	29726477	AP1B1.Mask2.0.01	ref	Mask2.0.01	5.2997e-05	169821	ADD	0.779667	0.598409	1.69754	0.715322
22	29726477	AP1B1.Mask3.0.01	ref	Mask3.0.01	5.2997e-05	169821	ADD	0.779667	0.598409	1.69754	0.715322
3	38739108	SCN10A.Mask3.singleton	ref	Mask3.singleton	1.76657e-05	169821	ADD	1.51948	1.16628	1.69741	0.715283
5	78375222	BHMT2.Mask3.0.01	ref	Mask3.0.01	0.000691905	169821	ADD	-0.216522	0.16621	1.69705	0.715175
3	182853648	LAMP3.Mask2.0.01	ref	Mask2.0.01	0.000703682	169821	ADD	-0.216962	0.166579	1.69639	0.714981
3	182853648	LAMP3.Mask3.0.01	ref	Mask3.0.01	0.000703682	169821	ADD	-0.216962	0.166579	1.69639	0.714981
5	133295184	C5orf15.Mask2.0.01	ref	Mask2.0.01	0.00188728	169821	ADD	0.132601	0.10182	1.696	0.714867
5	133295184	C5orf15.Mask3.0.01	ref	Mask3.0.01	0.00188728	169821	ADD	0.132601	0.10182	1.696	0.714867
9	127616506	WDR38.Mask2.0.01	ref	Mask2.0.01	0.000515248	169821	ADD	-0.25908	0.198958	1.6957	0.714776
9	127616506	WDR38.Mask3.0.01	ref	Mask3.0.01	0.000515248	169821	ADD	-0.25908	0.198958	1.6957	0.714776
1	87329250	SEP15.Mask2.0.01	ref	Mask2.0.01	0.0015222	169820	ADD	0.146254	0.11233	1.69521	0.714632
1	87329250	SEP15.Mask3.0.01	ref	Mask3.0.01	0.0015222	169820	ADD	0.146254	0.11233	1.69521	0.714632
2	170591925	KLHL23.Mask2.0.01	ref	Mask2.0.01	8.83283e-05	169821	ADD	-0.57797	0.443913	1.69518	0.714623
2	170591925	KLHL23.Mask3.0.01	ref	Mask3.0.01	8.83283e-05	169821	ADD	-0.57797	0.443913	1.69518	0.714623
9	2807850	KIAA0020.Mask3.0.01	ref	Mask3.0.01	0.00165468	169821	ADD	0.140551	0.107963	1.69479	0.714509
17	8192962	SLC25A35.Mask1.0.01	ref	Mask1.0.01	8.24397e-05	169821	ADD	0.634195	0.48718	1.6946	0.714452
1	970687	AGRN.Mask2.0.01	ref	Mask2.0.01	0.00297078	169821	ADD	-0.105041	0.0806956	1.6944	0.714392
1	970687	AGRN.Mask3.0.01	ref	Mask3.0.01	0.00297078	169821	ADD	-0.105041	0.0806956	1.6944	0.714392
11	126075455	RPUSD4.Mask3.0.01	ref	Mask3.0.01	0.0031916	169821	ADD	-0.101974	0.0783467	1.69408	0.714299
17	56320338	LPO.Mask1.0.01	ref	Mask1.0.01	0.00218171	169821	ADD	0.123247	0.0946948	1.69395	0.71426
5	179290477	TBC1D9B.Mask2.0.01	ref	Mask2.0.01	0.0011836	169821	ADD	0.166478	0.127914	1.69387	0.714236
5	179290477	TBC1D9B.Mask3.0.01	ref	Mask3.0.01	0.0011836	169821	ADD	0.166478	0.127914	1.69387	0.714236
8	37620223	PROSC.Mask2.0.01	ref	Mask2.0.01	0.000214932	169821	ADD	-0.408488	0.313865	1.69384	0.714228
8	37620223	PROSC.Mask3.0.01	ref	Mask3.0.01	0.000214932	169821	ADD	-0.408488	0.313865	1.69384	0.714228
4	155505411	FGA.Mask2.0.01	ref	Mask2.0.01	0.000909781	169821	ADD	-0.189453	0.145577	1.69362	0.714164
1	204170776	GOLT1A.Mask2.0.01	ref	Mask2.0.01	0.00119243	169821	ADD	-0.16622	0.127758	1.69273	0.7139
1	204170776	GOLT1A.Mask3.0.01	ref	Mask3.0.01	0.00119243	169821	ADD	-0.16622	0.127758	1.69273	0.7139
11	66802264	SYT12.Mask2.0.01	ref	Mask2.0.01	4.12201e-05	169820	ADD	0.881638	0.677878	1.69152	0.713543
11	66802264	SYT12.Mask3.0.01	ref	Mask3.0.01	4.12201e-05	169820	ADD	0.881638	0.677878	1.69152	0.713543
4	75245199	EREG.Mask2.0.01	ref	Mask2.0.01	0.000574134	169821	ADD	-0.241928	0.186016	1.69149	0.713533
4	75245199	EREG.Mask3.0.01	ref	Mask3.0.01	0.000574134	169821	ADD	-0.241928	0.186016	1.69149	0.713533
12	101551065	SLC5A8.Mask2.0.01	ref	Mask2.0.01	0.000527026	169821	ADD	-0.2527	0.194308	1.69134	0.71349
11	71927964	FOLR2.Mask2.0.01	ref	Mask2.0.01	0.000200211	169821	ADD	-0.392919	0.302143	1.69115	0.713431
1	46086466	CCDC17.Mask2.0.01	ref	Mask2.0.01	0.000768456	169821	ADD	-0.205167	0.157768	1.69114	0.713429
21	39671449	KCNJ15.Mask2.0.01	ref	Mask2.0.01	0.00034448	169821	ADD	-0.321364	0.247134	1.69094	0.713372
21	39671449	KCNJ15.Mask3.0.01	ref	Mask3.0.01	0.00034448	169821	ADD	-0.321364	0.247134	1.69094	0.713372
8	99208168	NIPAL2.Mask1.0.01	ref	Mask1.0.01	8.54192e-05	169751	ADD	0.601661	0.462708	1.69079	0.713326
8	99208168	NIPAL2.Mask2.0.01	ref	Mask2.0.01	8.54192e-05	169751	ADD	0.601661	0.462708	1.69079	0.713326
12	80613641	OTOGL.Mask2.0.01	ref	Mask2.0.01	0.00454007	169821	ADD	0.0858455	0.0660209	1.69072	0.713306
11	61205534	RP11-286N22.8.Mask2.0.01	ref	Mask2.0.01	1.76777e-05	169705	ADD	-1.33992	1.03051	1.69066	0.713288
6	24429297	GPLD1.Mask3.0.01	ref	Mask3.0.01	0.00453713	169821	ADD	0.0858312	0.0660139	1.69052	0.713246
11	2324052	TSPAN32.Mask2.0.01	ref	Mask2.0.01	0.000232599	169820	ADD	-0.360854	0.277564	1.69019	0.71315
11	2324052	TSPAN32.Mask3.0.01	ref	Mask3.0.01	0.000232599	169820	ADD	-0.360854	0.277564	1.69019	0.71315
20	25388520	GINS1.Mask1.0.01	ref	Mask1.0.01	1.76732e-05	169749	ADD	-1.31442	1.01118	1.6897	0.713005
6	46672301	PLA2G7.Mask2.0.01	ref	Mask2.0.01	0.00145742	169821	ADD	0.150234	0.115596	1.68909	0.712823
11	64702253	GPHA2.Mask3.0.01	ref	Mask3.0.01	0.00042692	169821	ADD	-0.277149	0.213249	1.68909	0.712823
1	116519258	SLC22A15.Mask2.0.01	ref	Mask2.0.01	0.000167824	169821	ADD	0.455262	0.35031	1.68895	0.712783
3	130282040	COL6A6.Mask3.singleton	ref	Mask3.singleton	1.47214e-05	169821	ADD	-1.43711	1.10587	1.68878	0.712731
9	894044	DMRT1.Mask2.0.01	ref	Mask2.0.01	0.00171358	169820	ADD	-0.139253	0.107159	1.68871	0.712711
9	894044	DMRT1.Mask3.0.01	ref	Mask3.0.01	0.00171358	169820	ADD	-0.139253	0.107159	1.68871	0.712711
7	158662599	WDR60.Mask2.0.01	ref	Mask2.0.01	0.00283534	169821	ADD	-0.108723	0.0836667	1.68865	0.712695
1	65068580	CACHD1.Mask2.0.01	ref	Mask2.0.01	0.00148686	169821	ADD	-0.144359	0.111106	1.68816	0.712549
1	65068580	CACHD1.Mask3.0.01	ref	Mask3.0.01	0.00148686	169821	ADD	-0.144359	0.111106	1.68816	0.712549
19	43259178	PSG8.Mask2.0.01	ref	Mask2.0.01	0.000211992	169818	ADD	0.401276	0.308882	1.68772	0.71242
19	43259178	PSG8.Mask3.0.01	ref	Mask3.0.01	0.000211992	169818	ADD	0.401276	0.308882	1.68772	0.71242
4	128651703	SLC25A31.Mask1.0.01	ref	Mask1.0.01	0.00178423	169821	ADD	0.13436	0.103427	1.68761	0.712385
4	128651703	SLC25A31.Mask2.0.01	ref	Mask2.0.01	0.00178423	169821	ADD	0.13436	0.103427	1.68761	0.712385
4	128651703	SLC25A31.Mask3.0.01	ref	Mask3.0.01	0.00178423	169821	ADD	0.13436	0.103427	1.68761	0.712385
5	54327231	GZMK.Mask1.0.01	ref	Mask1.0.01	8.83283e-05	169821	ADD	-0.582841	0.448662	1.68757	0.712373
5	54327231	GZMK.Mask2.0.01	ref	Mask2.0.01	8.83283e-05	169821	ADD	-0.582841	0.448662	1.68757	0.712373
5	54327231	GZMK.Mask3.0.01	ref	Mask3.0.01	8.83283e-05	169821	ADD	-0.582841	0.448662	1.68757	0.712373
14	93022233	RIN3.Mask2.0.01	ref	Mask2.0.01	0.00167824	169821	ADD	-0.13826	0.106463	1.68654	0.712068
10	111625011	XPNPEP1.Mask2.0.01	ref	Mask2.0.01	0.000373923	169821	ADD	0.289179	0.222726	1.68574	0.711834
10	111625011	XPNPEP1.Mask3.0.01	ref	Mask3.0.01	0.000373923	169821	ADD	0.289179	0.222726	1.68574	0.711834
16	3558460	CLUAP1.Mask2.0.01	ref	Mask2.0.01	0.00285595	169821	ADD	-0.107786	0.0830375	1.68492	0.711589
16	3558460	CLUAP1.Mask3.0.01	ref	Mask3.0.01	0.00285595	169821	ADD	-0.107786	0.0830375	1.68492	0.711589
10	105893386	WDR96.Mask3.0.01	ref	Mask3.0.01	0.0030591	169821	ADD	-0.103452	0.0797081	1.6845	0.711466
20	33867457	EIF6.Mask2.0.01	ref	Mask2.0.01	0.0013367	169821	ADD	0.150808	0.116197	1.68445	0.71145
20	33867457	EIF6.Mask3.0.01	ref	Mask3.0.01	0.0013367	169821	ADD	0.150808	0.116197	1.68445	0.71145
17	29162018	ATAD5.Mask2.0.01	ref	Mask2.0.01	0.00166352	169821	ADD	-0.140321	0.108117	1.68443	0.711445
17	29162018	ATAD5.Mask3.0.01	ref	Mask3.0.01	0.00166352	169821	ADD	-0.140321	0.108117	1.68443	0.711445
14	95054087	SERPINA5.Mask2.0.01	ref	Mask2.0.01	0.00134259	169821	ADD	-0.158457	0.122117	1.68373	0.711238
14	95054087	SERPINA5.Mask3.0.01	ref	Mask3.0.01	0.00134259	169821	ADD	-0.158457	0.122117	1.68373	0.711238
6	31695391	DDAH2.Mask2.0.01	ref	Mask2.0.01	0.000644797	169821	ADD	0.226643	0.174688	1.68329	0.711108
6	31695391	DDAH2.Mask3.0.01	ref	Mask3.0.01	0.000644797	169821	ADD	0.226643	0.174688	1.68329	0.711108
8	145540359	DGAT1.Mask1.0.01	ref	Mask1.0.01	4.12199e-05	169821	ADD	-0.872679	0.672702	1.68292	0.710998
10	127455497	MMP21.Mask3.0.01	ref	Mask3.0.01	0.000621242	169821	ADD	-0.229549	0.176977	1.68235	0.710829
6	161127587	PLG.Mask2.0.01	ref	Mask2.0.01	0.00174007	169821	ADD	0.139982	0.107955	1.68134	0.710531
6	161127587	PLG.Mask3.0.01	ref	Mask3.0.01	0.00174007	169821	ADD	0.139982	0.107955	1.68134	0.710531
19	35989664	DMKN.Mask1.0.01	ref	Mask1.0.01	3.82756e-05	169821	ADD	0.967316	0.746051	1.68113	0.710467
5	135170583	SLC25A48.Mask1.0.01	ref	Mask1.0.01	6.772e-05	169817	ADD	-0.706717	0.545103	1.68087	0.710392
19	52115500	SIGLEC5.Mask1.0.01	ref	Mask1.0.01	0.000848506	169710	ADD	-0.193746	0.149467	1.68026	0.710209
3	100961565	IMPG2.Mask1.0.01	ref	Mask1.0.01	0.000105994	169821	ADD	0.54602	0.421339	1.6794	0.709955
1	1685804	NADK.Mask3.0.01	ref	Mask3.0.01	0.000736069	169821	ADD	-0.204327	0.157686	1.67906	0.709855
12	100603920	ACTR6.Mask1.0.01	ref	Mask1.0.01	1.47321e-05	169698	ADD	-1.40794	1.08665	1.67876	0.709767
2	153575319	ARL6IP6.Mask2.0.01	ref	Mask2.0.01	0.000347425	169821	ADD	0.31142	0.240364	1.67863	0.709728
2	153575319	ARL6IP6.Mask3.0.01	ref	Mask3.0.01	0.000347425	169821	ADD	0.31142	0.240364	1.67863	0.709728
9	114449112	C9orf84.Mask3.0.01	ref	Mask3.0.01	0.00178718	169821	ADD	0.133355	0.102957	1.67767	0.709445
1	156810763	INSRR.Mask2.0.01	ref	Mask2.0.01	0.00227004	169821	ADD	0.117818	0.090968	1.67744	0.709376
19	9225550	OR7G1.Mask2.0.01	ref	Mask2.0.01	0.00130137	169821	ADD	-0.158219	0.122162	1.67743	0.709372
19	9225550	OR7G1.Mask3.0.01	ref	Mask3.0.01	0.00130137	169821	ADD	-0.158219	0.122162	1.67743	0.709372
11	18301490	HPS5.Mask2.0.01	ref	Mask2.0.01	0.00364207	169821	ADD	-0.0949379	0.0733132	1.67693	0.709224
19	10600042	KEAP1.Mask2.0.01	ref	Mask2.0.01	5.30273e-05	169724	ADD	-0.73382	0.566733	1.67657	0.709119
19	10600042	KEAP1.Mask3.0.01	ref	Mask3.0.01	5.30273e-05	169724	ADD	-0.73382	0.566733	1.67657	0.709119
11	6232752	FAM160A2.Mask3.0.01	ref	Mask3.0.01	0.000912726	169821	ADD	-0.18557	0.143325	1.67639	0.709064
2	96789603	ASTL.Mask1.0.01	ref	Mask1.0.01	0.00052997	169821	ADD	-0.252502	0.19502	1.67637	0.709058
2	96789603	ASTL.Mask2.0.01	ref	Mask2.0.01	0.00052997	169821	ADD	-0.252502	0.19502	1.67637	0.709058
2	96789603	ASTL.Mask3.0.01	ref	Mask3.0.01	0.00052997	169821	ADD	-0.252502	0.19502	1.67637	0.709058
16	57463118	CIAPIN1.Mask2.0.01	ref	Mask2.0.01	0.0020345	169821	ADD	-0.128132	0.0989649	1.67632	0.709043
16	57463118	CIAPIN1.Mask3.0.01	ref	Mask3.0.01	0.0020345	169821	ADD	-0.128132	0.0989649	1.67632	0.709043
14	77269807	ANGEL1.Mask3.0.01	ref	Mask3.0.01	0.00125132	169821	ADD	-0.162394	0.12544	1.67598	0.708944
17	51900500	KIF2B.Mask2.0.01	ref	Mask2.0.01	0.0013367	169821	ADD	0.157664	0.121801	1.67558	0.708825
17	51900500	KIF2B.Mask3.0.01	ref	Mask3.0.01	0.0013367	169821	ADD	0.157664	0.121801	1.67558	0.708825
13	101266669	TMTC4.Mask3.0.01	ref	Mask3.0.01	0.00139559	169821	ADD	0.153607	0.118673	1.67539	0.70877
9	127969843	RABEPK.Mask1.0.01	ref	Mask1.0.01	0.000191378	169821	ADD	0.413275	0.319329	1.67494	0.708636
19	53303459	ZNF28.Mask2.0.01	ref	Mask2.0.01	0.000862673	169821	ADD	0.192328	0.148614	1.67482	0.7086
19	53303459	ZNF28.Mask3.0.01	ref	Mask3.0.01	0.000862673	169821	ADD	0.192328	0.148614	1.67482	0.7086
6	167570419	GPR31.Mask2.0.01	ref	Mask2.0.01	0.000403366	169821	ADD	0.282786	0.218542	1.67435	0.708462
6	167570419	GPR31.Mask3.0.01	ref	Mask3.0.01	0.000403366	169821	ADD	0.282786	0.218542	1.67435	0.708462
2	137814608	THSD7B.Mask2.0.01	ref	Mask2.0.01	0.000185489	169821	ADD	0.412849	0.319064	1.67428	0.708439
2	137814608	THSD7B.Mask3.0.01	ref	Mask3.0.01	0.000185489	169821	ADD	0.412849	0.319064	1.67428	0.708439
6	15523242	DTNBP1.Mask2.0.01	ref	Mask2.0.01	0.000680128	169821	ADD	-0.221367	0.171102	1.67385	0.708311
5	54922404	SLC38A9.Mask1.0.01	ref	Mask1.0.01	4.41657e-05	169815	ADD	0.856415	0.661967	1.67377	0.708288
21	46101860	KRTAP12-1.Mask2.0.01	ref	Mask2.0.01	6.77184e-05	169821	ADD	-0.66979	0.517736	1.67363	0.708248
21	46101860	KRTAP12-1.Mask3.0.01	ref	Mask3.0.01	6.77184e-05	169821	ADD	-0.66979	0.517736	1.67363	0.708248
19	15563521	RASAL3.Mask1.0.01	ref	Mask1.0.01	0.000100105	169821	ADD	0.561586	0.434244	1.67249	0.707911
19	15563521	RASAL3.Mask2.0.01	ref	Mask2.0.01	0.000100105	169821	ADD	0.561586	0.434244	1.67249	0.707911
19	15563521	RASAL3.Mask3.0.01	ref	Mask3.0.01	0.000100105	169821	ADD	0.561586	0.434244	1.67249	0.707911
4	123094204	KIAA1109.Mask1.0.01	ref	Mask1.0.01	2.06099e-05	169821	ADD	-1.2915	0.998698	1.67231	0.707857
20	45188833	SLC13A3.Mask3.0.01	ref	Mask3.0.01	0.00111294	169821	ADD	0.169585	0.13115	1.67201	0.707767
1	150789560	ARNT.Mask2.0.01	ref	Mask2.0.01	0.000103051	169819	ADD	0.583985	0.451657	1.67181	0.707707
1	150789560	ARNT.Mask3.0.01	ref	Mask3.0.01	0.000103051	169819	ADD	0.583985	0.451657	1.67181	0.707707
1	155290783	RUSC1.Mask2.0.01	ref	Mask2.0.01	0.00477267	169821	ADD	-0.0827684	0.0640141	1.67177	0.707696
2	183593615	DNAJC10.Mask3.0.01	ref	Mask3.0.01	0.000635964	169821	ADD	-0.226664	0.175321	1.67146	0.707603
16	4700463	MGRN1.Mask2.0.01	ref	Mask2.0.01	0.00119538	169821	ADD	0.167741	0.129764	1.67099	0.707465
16	4700463	MGRN1.Mask3.0.01	ref	Mask3.0.01	0.00119538	169821	ADD	0.167741	0.129764	1.67099	0.707465
5	180166140	OR2Y1.Mask2.0.01	ref	Mask2.0.01	0.000397477	169821	ADD	0.285554	0.220903	1.67099	0.707464
5	180166140	OR2Y1.Mask3.0.01	ref	Mask3.0.01	0.000397477	169821	ADD	0.285554	0.220903	1.67099	0.707464
14	91633574	C14orf159.Mask3.0.01	ref	Mask3.0.01	0.00408666	169821	ADD	-0.0895866	0.0693073	1.67081	0.707412
16	78062029	CLEC3A.Mask2.0.01	ref	Mask2.0.01	0.000429864	169821	ADD	-0.2753	0.212983	1.67079	0.707406
16	78062029	CLEC3A.Mask3.0.01	ref	Mask3.0.01	0.000429864	169821	ADD	-0.2753	0.212983	1.67079	0.707406
22	29956807	NIPSNAP1.Mask2.0.01	ref	Mask2.0.01	0.000314303	168627	ADD	-0.335376	0.259482	1.67051	0.707324
22	29956807	NIPSNAP1.Mask3.0.01	ref	Mask3.0.01	0.000314303	168627	ADD	-0.335376	0.259482	1.67051	0.707324
2	219537591	STK36.Mask2.0.01	ref	Mask2.0.01	0.00172535	169821	ADD	0.137655	0.106511	1.6703	0.707261
2	219537591	STK36.Mask3.0.01	ref	Mask3.0.01	0.00172535	169821	ADD	0.137655	0.106511	1.6703	0.707261
8	28574414	EXTL3.Mask3.0.01	ref	Mask3.0.01	0.000326815	169821	ADD	0.311334	0.240905	1.67017	0.707222
1	1115551	TTLL10.Mask2.0.01	ref	Mask2.0.01	0.00132198	169821	ADD	-0.154367	0.119454	1.66995	0.707158
1	1115551	TTLL10.Mask3.0.01	ref	Mask3.0.01	0.00132198	169821	ADD	-0.154367	0.119454	1.66995	0.707158
11	58919451	FAM111A.Mask2.0.01	ref	Mask2.0.01	0.00126015	169821	ADD	-0.164281	0.127129	1.66988	0.707136
11	58919451	FAM111A.Mask3.0.01	ref	Mask3.0.01	0.00126015	169821	ADD	-0.164281	0.127129	1.66988	0.707136
12	48131387	RAPGEF3.Mask3.0.01	ref	Mask3.0.01	0.00304144	169821	ADD	-0.104152	0.0805995	1.66983	0.707121
10	71873987	AIFM2.Mask2.0.01	ref	Mask2.0.01	0.000597688	169821	ADD	-0.23513	0.181979	1.66945	0.707008
10	71873987	AIFM2.Mask3.0.01	ref	Mask3.0.01	0.000597688	169821	ADD	-0.23513	0.181979	1.66945	0.707008
5	35910524	CAPSL.Mask1.0.01	ref	Mask1.0.01	2.35542e-05	169821	ADD	1.16832	0.904507	1.66841	0.7067
1	178514795	C1ORF220.Mask1.0.01	ref	Mask1.0.01	2.07753e-05	168469	ADD	-1.24769	0.966252	1.66737	0.706391
1	178514795	C1ORF220.Mask2.0.01	ref	Mask2.0.01	2.07753e-05	168469	ADD	-1.24769	0.966252	1.66737	0.706391
1	178514795	C1ORF220.Mask3.0.01	ref	Mask3.0.01	2.07753e-05	168469	ADD	-1.24769	0.966252	1.66737	0.706391
11	64564280	MAP4K2.Mask3.0.01	ref	Mask3.0.01	4.71542e-05	169656	ADD	0.779494	0.603694	1.66722	0.706346
3	122821257	PDIA5.Mask1.0.01	ref	Mask1.0.01	4.41641e-05	169821	ADD	0.953053	0.73822	1.66672	0.706198
2	118693086	CCDC93.Mask3.0.01	ref	Mask3.0.01	0.00125132	169821	ADD	-0.162118	0.125583	1.66648	0.706128
9	5456126	CD274.Mask2.0.01	ref	Mask2.0.01	0.000336979	167666	ADD	-0.319592	0.247579	1.66635	0.706089
9	5456126	CD274.Mask3.0.01	ref	Mask3.0.01	0.000336979	167666	ADD	-0.319592	0.247579	1.66635	0.706089
17	80914630	B3GNTL1.Mask2.0.01	ref	Mask2.0.01	0.000556468	169821	ADD	0.237435	0.183964	1.66581	0.705929
2	39405863	CDKL4.Mask3.0.01	ref	Mask3.0.01	0.00289717	169821	ADD	-0.105618	0.0818349	1.66571	0.7059
19	39688737	NCCRP1.Mask3.0.01	ref	Mask3.0.01	2.64985e-05	169821	ADD	-1.22677	0.950592	1.66549	0.705834
17	76967677	LGALS3BP.Mask2.0.01	ref	Mask2.0.01	0.000582967	169821	ADD	0.233702	0.181092	1.66543	0.705816
17	76967677	LGALS3BP.Mask3.0.01	ref	Mask3.0.01	0.000582967	169821	ADD	0.233702	0.181092	1.66543	0.705816
17	33902992	PEX12.Mask2.0.01	ref	Mask2.0.01	0.000585911	169821	ADD	0.235447	0.182471	1.66493	0.705667
18	47311566	ACAA2.Mask3.0.01	ref	Mask3.0.01	0.000644797	169821	ADD	-0.22614	0.175272	1.66469	0.705596
3	44794867	KIAA1143.Mask2.0.01	ref	Mask2.0.01	0.000815118	166847	ADD	-0.201113	0.155882	1.66452	0.705547
3	44794867	KIAA1143.Mask3.0.01	ref	Mask3.0.01	0.000815118	166847	ADD	-0.201113	0.155882	1.66452	0.705547
15	42943213	STARD9.Mask3.0.01	ref	Mask3.0.01	0.00280001	169821	ADD	-0.108486	0.0840911	1.66435	0.705497
9	100667021	C9orf156.Mask2.0.01	ref	Mask2.0.01	0.00134553	169821	ADD	-0.155273	0.120361	1.66425	0.705467
9	100667021	C9orf156.Mask3.0.01	ref	Mask3.0.01	0.00134553	169821	ADD	-0.155273	0.120361	1.66425	0.705467
6	28331537	ZKSCAN3.Mask2.0.01	ref	Mask2.0.01	0.000315038	169821	ADD	0.323681	0.250909	1.66419	0.705449
1	76198596	ACADM.Mask3.0.01	ref	Mask3.0.01	0.000444586	169821	ADD	-0.270173	0.209433	1.66415	0.705436
15	52874488	FAM214A.Mask2.0.01	ref	Mask2.0.01	0.00186078	169821	ADD	0.133995	0.103871	1.66414	0.705433
15	52874488	FAM214A.Mask3.0.01	ref	Mask3.0.01	0.00186078	169821	ADD	0.133995	0.103871	1.66414	0.705433
12	72366306	TPH2.Mask2.0.01	ref	Mask2.0.01	0.0018019	169821	ADD	-0.133705	0.103652	1.66393	0.705372
12	72366306	TPH2.Mask3.0.01	ref	Mask3.0.01	0.0018019	169821	ADD	-0.133705	0.103652	1.66393	0.705372
6	31708305	MSH5.Mask2.0.01	ref	Mask2.0.01	0.000315038	169821	ADD	-0.3213	0.249107	1.6636	0.705275
1	207039217	IL20.Mask2.0.01	ref	Mask2.0.01	0.000273818	169821	ADD	0.345161	0.26761	1.66356	0.705262
11	65293512	SCYL1.Mask1.0.01	ref	Mask1.0.01	2.64993e-05	169816	ADD	1.16231	0.901255	1.66323	0.705163
9	109690286	ZNF462.Mask2.0.01	ref	Mask2.0.01	0.00236425	169821	ADD	-0.118185	0.0916529	1.66278	0.705031
9	109690286	ZNF462.Mask3.0.01	ref	Mask3.0.01	0.00236425	169821	ADD	-0.118185	0.0916529	1.66278	0.705031
12	54792471	ITGA5.Mask2.0.01	ref	Mask2.0.01	0.000150158	169821	ADD	0.461348	0.357798	1.66257	0.704969
12	54792471	ITGA5.Mask3.0.01	ref	Mask3.0.01	0.000150158	169821	ADD	0.461348	0.357798	1.66257	0.704969
2	61415274	USP34.Mask3.0.01	ref	Mask3.0.01	0.000942169	169821	ADD	0.183676	0.142452	1.66252	0.704954
8	17915133	ASAH1.Mask2.0.01	ref	Mask2.0.01	0.0015163	169821	ADD	-0.143499	0.111293	1.66249	0.704944
22	24981981	FAM211B.Mask1.0.01	ref	Mask1.0.01	0.000326815	169821	ADD	-0.307313	0.23835	1.66238	0.704913
13	20207923	MPHOSPH8.Mask2.0.01	ref	Mask2.0.01	0.00220526	169821	ADD	-0.121392	0.0941599	1.66207	0.704821
13	20207923	MPHOSPH8.Mask3.0.01	ref	Mask3.0.01	0.00220526	169821	ADD	-0.121392	0.0941599	1.66207	0.704821
22	25243756	SGSM1.Mask2.0.01	ref	Mask2.0.01	0.000459307	169821	ADD	-0.272451	0.211352	1.66175	0.704724
22	25243756	SGSM1.Mask3.0.01	ref	Mask3.0.01	0.000459307	169821	ADD	-0.272451	0.211352	1.66175	0.704724
10	3124650	PFKP.Mask1.0.01	ref	Mask1.0.01	4.41641e-05	169821	ADD	-0.860856	0.667851	1.66151	0.704653
1	183079729	LAMC1.Mask3.0.01	ref	Mask3.0.01	0.00265574	169821	ADD	-0.109665	0.085081	1.66139	0.70462
9	95005516	IARS.Mask1.0.01	ref	Mask1.0.01	0.000138381	169821	ADD	0.478381	0.371146	1.66134	0.704603
22	36537644	APOL3.Mask1.0.01	ref	Mask1.0.01	0.000765512	169821	ADD	-0.209324	0.162402	1.66134	0.704603
10	17632421	PTPLA.Mask1.0.01	ref	Mask1.0.01	0.00149871	169813	ADD	0.1469	0.113986	1.66088	0.704467
2	207527754	DYTN.Mask1.0.01	ref	Mask1.0.01	0.000179601	169821	ADD	-0.429862	0.333571	1.66067	0.704403
19	8131003	FBN3.Mask2.0.01	ref	Mask2.0.01	0.0061241	169821	ADD	-0.0731483	0.0567634	1.66062	0.704391
7	2578022	BRAT1.Mask1.0.01	ref	Mask1.0.01	0.000306205	169821	ADD	-0.323188	0.250811	1.66042	0.70433
19	48967530	KCNJ14.Mask2.0.01	ref	Mask2.0.01	0.001057	169821	ADD	-0.174268	0.135252	1.66015	0.704251
19	48967530	KCNJ14.Mask3.0.01	ref	Mask3.0.01	0.001057	169821	ADD	-0.174268	0.135252	1.66015	0.704251
15	74529081	CCDC33.Mask1.0.01	ref	Mask1.0.01	0.000173712	169821	ADD	-0.42914	0.333083	1.65995	0.70419
19	6534760	TNFSF9.Mask2.0.01	ref	Mask2.0.01	0.000421032	169821	ADD	0.274494	0.213062	1.6598	0.704146
19	6534760	TNFSF9.Mask3.0.01	ref	Mask3.0.01	0.000421032	169821	ADD	0.274494	0.213062	1.6598	0.704146
4	141310389	CLGN.Mask2.0.01	ref	Mask2.0.01	0.000270873	169821	ADD	-0.349741	0.271528	1.65907	0.703931
6	168694840	DACT2.Mask2.0.01	ref	Mask2.0.01	0.00618004	169821	ADD	-0.0719364	0.0558603	1.65841	0.703733
6	168694840	DACT2.Mask3.0.01	ref	Mask3.0.01	0.00618004	169821	ADD	-0.0719364	0.0558603	1.65841	0.703733
2	44115792	LRPPRC.Mask2.0.01	ref	Mask2.0.01	0.000715459	169821	ADD	-0.211616	0.16433	1.65829	0.703698
2	44115792	LRPPRC.Mask3.0.01	ref	Mask3.0.01	0.000715459	169821	ADD	-0.211616	0.16433	1.65829	0.703698
8	94767139	TMEM67.Mask2.0.01	ref	Mask2.0.01	0.000786122	169821	ADD	-0.20344	0.158014	1.65761	0.703497
6	55120058	HCRTR2.Mask2.0.01	ref	Mask2.0.01	0.000353313	169821	ADD	0.310082	0.240856	1.65743	0.703444
6	55120058	HCRTR2.Mask3.0.01	ref	Mask3.0.01	0.000353313	169821	ADD	0.310082	0.240856	1.65743	0.703444
19	53770542	VN1R4.Mask2.0.01	ref	Mask2.0.01	0.000212088	169741	ADD	-0.391412	0.304044	1.65728	0.703398
19	53770542	VN1R4.Mask3.0.01	ref	Mask3.0.01	0.000212088	169741	ADD	-0.391412	0.304044	1.65728	0.703398
20	20475858	RALGAPA2.Mask1.0.01	ref	Mask1.0.01	7.65512e-05	169821	ADD	-0.627414	0.487417	1.65694	0.703298
9	36589555	MELK.Mask2.0.01	ref	Mask2.0.01	0.000641852	169821	ADD	0.229925	0.178637	1.65664	0.703208
1	227071448	PSEN2.Mask1.0.01	ref	Mask1.0.01	0.000441852	169740	ADD	0.27364	0.212644	1.65597	0.703009
7	91779853	LRRD1.Mask2.0.01	ref	Mask2.0.01	0.00193439	169821	ADD	0.129219	0.100419	1.65583	0.702969
7	91779853	LRRD1.Mask3.0.01	ref	Mask3.0.01	0.00193439	169821	ADD	0.129219	0.100419	1.65583	0.702969
11	5322299	OR51B4.Mask2.0.01	ref	Mask2.0.01	0.00281473	169821	ADD	-0.107511	0.0835511	1.65576	0.702948
11	5322299	OR51B4.Mask3.0.01	ref	Mask3.0.01	0.00281473	169821	ADD	-0.107511	0.0835511	1.65576	0.702948
11	55587457	OR5D18.Mask2.0.01	ref	Mask2.0.01	0.00141033	169818	ADD	0.152653	0.118645	1.65543	0.702851
11	55587457	OR5D18.Mask3.0.01	ref	Mask3.0.01	0.00141033	169818	ADD	0.152653	0.118645	1.65543	0.702851
19	13002779	GCDH.Mask3.0.01	ref	Mask3.0.01	0.00120715	169821	ADD	-0.164602	0.12794	1.65524	0.702792
10	91098648	IFIT3.Mask1.0.01	ref	Mask1.0.01	5.00527e-05	169821	ADD	-0.834885	0.648947	1.65514	0.702763
20	49565187	DPM1.Mask2.0.01	ref	Mask2.0.01	7.06626e-05	169821	ADD	-0.693628	0.539176	1.65498	0.702714
20	49565187	DPM1.Mask3.0.01	ref	Mask3.0.01	7.06626e-05	169821	ADD	-0.693628	0.539176	1.65498	0.702714
11	105623874	GRIA4.Mask2.0.01	ref	Mask2.0.01	6.18298e-05	169821	ADD	0.748083	0.581512	1.65494	0.702703
11	105623874	GRIA4.Mask3.0.01	ref	Mask3.0.01	6.18298e-05	169821	ADD	0.748083	0.581512	1.65494	0.702703
3	151154871	IGSF10.Mask1.singleton	ref	Mask1.singleton	1.47214e-05	169821	ADD	1.52332	1.18413	1.65493	0.7027
3	151154871	IGSF10.Mask2.singleton	ref	Mask2.singleton	1.47214e-05	169821	ADD	1.52332	1.18413	1.65493	0.7027
3	151154871	IGSF10.Mask3.singleton	ref	Mask3.singleton	1.47214e-05	169821	ADD	1.52332	1.18413	1.65493	0.7027
20	14665545	MACROD2.Mask3.0.01	ref	Mask3.0.01	0.000250264	169821	ADD	0.360565	0.280343	1.6542	0.702484
10	67680146	CTNNA3.Mask2.0.01	ref	Mask2.0.01	0.000839119	169821	ADD	-0.196713	0.152992	1.65321	0.702189
21	33976547	AP000275.65.Mask2.0.01	ref	Mask2.0.01	0.000250393	169733	ADD	-0.352494	0.274191	1.65271	0.702041
21	33976547	AP000275.65.Mask3.0.01	ref	Mask3.0.01	0.000250393	169733	ADD	-0.352494	0.274191	1.65271	0.702041
11	66454610	SPTBN2.Mask2.0.01	ref	Mask2.0.01	0.00106877	169821	ADD	-0.173041	0.134613	1.65242	0.701957
11	66454610	SPTBN2.Mask3.0.01	ref	Mask3.0.01	0.00106877	169821	ADD	-0.173041	0.134613	1.65242	0.701957
12	54367431	HOXC11.Mask2.0.01	ref	Mask2.0.01	0.000524081	169821	ADD	-0.24927	0.193925	1.65223	0.701899
12	54367431	HOXC11.Mask3.0.01	ref	Mask3.0.01	0.000524081	169821	ADD	-0.24927	0.193925	1.65223	0.701899
19	58281246	ZNF586.Mask2.0.01	ref	Mask2.0.01	0.000206099	169821	ADD	-0.403346	0.313816	1.65198	0.701824
19	58281246	ZNF586.Mask3.0.01	ref	Mask3.0.01	0.000206099	169821	ADD	-0.403346	0.313816	1.65198	0.701824
13	96743538	HS6ST3.Mask2.0.01	ref	Mask2.0.01	0.000562357	169821	ADD	-0.23	0.178977	1.65144	0.701665
13	96743538	HS6ST3.Mask3.0.01	ref	Mask3.0.01	0.000562357	169821	ADD	-0.23	0.178977	1.65144	0.701665
4	88766241	MEPE.Mask2.0.01	ref	Mask2.0.01	0.00166057	169821	ADD	0.140314	0.109188	1.6514	0.701654
4	88766241	MEPE.Mask3.0.01	ref	Mask3.0.01	0.00166057	169821	ADD	0.140314	0.109188	1.6514	0.701654
11	869858	CHID1.Mask2.0.01	ref	Mask2.0.01	0.000600632	169821	ADD	0.233572	0.181766	1.65126	0.701611
11	869858	CHID1.Mask3.0.01	ref	Mask3.0.01	0.000600632	169821	ADD	0.233572	0.181766	1.65126	0.701611
7	23340557	MALSU1.Mask2.0.01	ref	Mask2.0.01	0.000111883	169821	ADD	0.530771	0.413075	1.65103	0.701543
7	23340557	MALSU1.Mask3.0.01	ref	Mask3.0.01	0.000111883	169821	ADD	0.530771	0.413075	1.65103	0.701543
20	39802121	PLCG1.Mask3.0.01	ref	Mask3.0.01	0.000120715	169821	ADD	-0.521793	0.406098	1.65096	0.70152
20	31812208	BPIFA3.Mask3.0.01	ref	Mask3.0.01	0.000665407	169821	ADD	-0.223176	0.173723	1.65036	0.701343
19	41892573	EXOSC5.Mask2.0.01	ref	Mask2.0.01	0.000662462	169821	ADD	0.218417	0.170026	1.65023	0.701306
19	41892573	EXOSC5.Mask3.0.01	ref	Mask3.0.01	0.000662462	169821	ADD	0.218417	0.170026	1.65023	0.701306
6	55304243	HMGCLL1.Mask1.0.01	ref	Mask1.0.01	1.76657e-05	169821	ADD	-1.34258	1.04514	1.65018	0.70129
20	35731066	MROH8.Mask1.0.01	ref	Mask1.0.01	0.000733125	169821	ADD	-0.211145	0.164368	1.65016	0.701283
5	74959220	ANKDD1B.Mask2.0.01	ref	Mask2.0.01	0.000753739	169820	ADD	0.213597	0.166282	1.65005	0.701253
5	74959220	ANKDD1B.Mask3.0.01	ref	Mask3.0.01	0.000753739	169820	ADD	0.213597	0.166282	1.65005	0.701253
17	38925239	KRT26.Mask1.0.01	ref	Mask1.0.01	0.000494638	169821	ADD	0.255455	0.198932	1.649	0.700939
8	145662005	TONSL.Mask2.0.01	ref	Mask2.0.01	0.00228181	169821	ADD	-0.119123	0.0927705	1.64883	0.700888
1	155039270	EFNA4.Mask2.0.01	ref	Mask2.0.01	0.00316804	169821	ADD	-0.099583	0.0775844	1.64749	0.70049
1	155039270	EFNA4.Mask3.0.01	ref	Mask3.0.01	0.00316804	169821	ADD	-0.099583	0.0775844	1.64749	0.70049
8	69358693	C8orf34.Mask2.0.01	ref	Mask2.0.01	0.000485806	169821	ADD	0.254389	0.198203	1.64732	0.70044
23	70320831	FOXO4.Mask2.0.01	ref	Mask2.0.01	0.000103059	169805	ADD	-0.414503	0.322965	1.64719	0.700402
23	70320831	FOXO4.Mask3.0.01	ref	Mask3.0.01	0.000103059	169805	ADD	-0.414503	0.322965	1.64719	0.700402
1	156810763	INSRR.Mask3.0.01	ref	Mask3.0.01	0.00227298	169821	ADD	0.116694	0.0909277	1.64704	0.700358
10	29578130	LYZL1.Mask2.0.01	ref	Mask2.0.01	0.000290598	166897	ADD	0.329821	0.257	1.64698	0.70034
10	29578130	LYZL1.Mask3.0.01	ref	Mask3.0.01	0.000290598	166897	ADD	0.329821	0.257	1.64698	0.70034
1	25572985	C1orf63.Mask2.0.01	ref	Mask2.0.01	0.00279706	169821	ADD	-0.105806	0.0824517	1.64672	0.700261
1	25572985	C1orf63.Mask3.0.01	ref	Mask3.0.01	0.00279706	169821	ADD	-0.105806	0.0824517	1.64672	0.700261
11	6232752	FAM160A2.Mask2.0.01	ref	Mask2.0.01	0.000909781	169821	ADD	-0.18407	0.143442	1.64668	0.700251
11	34129779	NAT10.Mask2.0.01	ref	Mask2.0.01	0.00466668	169821	ADD	-0.083325	0.0649338	1.64668	0.70025
18	43685242	HAUS1.Mask3.0.01	ref	Mask3.0.01	0.000615354	169821	ADD	-0.226926	0.176856	1.64637	0.700158
6	133789804	EYA4.Mask1.0.01	ref	Mask1.0.01	1.77523e-05	168992	ADD	1.48275	1.15571	1.64604	0.700059
4	25256755	PI4K2B.Mask2.0.01	ref	Mask2.0.01	5.65059e-05	168124	ADD	0.718867	0.560351	1.6458	0.699989
4	25256755	PI4K2B.Mask3.0.01	ref	Mask3.0.01	5.65059e-05	168124	ADD	0.718867	0.560351	1.6458	0.699989
16	84256130	KCNG4.Mask1.0.01	ref	Mask1.0.01	0.000111883	169821	ADD	-0.527342	0.41106	1.64579	0.699985
20	49204372	FAM65C.Mask2.0.01	ref	Mask2.0.01	0.00312093	169821	ADD	-0.101911	0.0794517	1.64528	0.699833
20	49204372	FAM65C.Mask3.0.01	ref	Mask3.0.01	0.00312093	169821	ADD	-0.101911	0.0794517	1.64528	0.699833
21	34950699	DONSON.Mask2.0.01	ref	Mask2.0.01	0.00333292	169821	ADD	-0.0980878	0.0764818	1.6448	0.699692
21	34950699	DONSON.Mask3.0.01	ref	Mask3.0.01	0.00333292	169821	ADD	-0.0980878	0.0764818	1.6448	0.699692
22	43557160	TSPO.Mask2.0.01	ref	Mask2.0.01	2.35545e-05	169819	ADD	-1.24736	0.972762	1.64426	0.699531
22	43557160	TSPO.Mask3.0.01	ref	Mask3.0.01	2.35545e-05	169819	ADD	-1.24736	0.972762	1.64426	0.699531
7	134252908	AKR1B15.Mask3.0.01	ref	Mask3.0.01	0.00104227	169821	ADD	0.1725	0.134526	1.64424	0.699524
5	59899293	DEPDC1B.Mask2.0.01	ref	Mask2.0.01	2.35542e-05	169821	ADD	1.1795	0.919915	1.64398	0.699449
5	59899293	DEPDC1B.Mask3.0.01	ref	Mask3.0.01	2.35542e-05	169821	ADD	1.1795	0.919915	1.64398	0.699449
5	55164697	IL31RA.Mask2.0.01	ref	Mask2.0.01	0.000432816	169818	ADD	-0.275336	0.214751	1.64383	0.699404
6	131908943	MED23.Mask2.0.01	ref	Mask2.0.01	0.000241431	169821	ADD	-0.349607	0.272686	1.64375	0.699378
6	131908943	MED23.Mask3.0.01	ref	Mask3.0.01	0.000241431	169821	ADD	-0.349607	0.272686	1.64375	0.699378
22	19864669	TXNRD2.Mask1.0.01	ref	Mask1.0.01	6.18302e-05	169820	ADD	0.694665	0.541851	1.64358	0.699329
6	24429297	GPLD1.Mask2.0.01	ref	Mask2.0.01	0.00451063	169821	ADD	0.0848623	0.0661994	1.64332	0.699251
22	43567827	TTLL12.Mask2.0.01	ref	Mask2.0.01	0.000780233	169821	ADD	0.205893	0.160625	1.64308	0.699181
22	43567827	TTLL12.Mask3.0.01	ref	Mask3.0.01	0.000780233	169821	ADD	0.205893	0.160625	1.64308	0.699181
23	151900679	MAGEA12.Mask2.0.01	ref	Mask2.0.01	4.1234e-05	169763	ADD	-0.639623	0.499016	1.64293	0.699136
23	151900679	MAGEA12.Mask3.0.01	ref	Mask3.0.01	4.1234e-05	169763	ADD	-0.639623	0.499016	1.64293	0.699136
17	33585712	SLFN5.Mask3.0.01	ref	Mask3.0.01	0.00176068	169821	ADD	0.135328	0.105612	1.64189	0.698825
1	110168276	AMPD2.Mask1.0.01	ref	Mask1.0.01	4.71084e-05	169821	ADD	-0.838902	0.654707	1.64183	0.698809
1	110168276	AMPD2.Mask2.0.01	ref	Mask2.0.01	4.71084e-05	169821	ADD	-0.838902	0.654707	1.64183	0.698809
12	89815012	POC1B.Mask2.0.01	ref	Mask2.0.01	0.000724292	169821	ADD	0.209368	0.163399	1.6418	0.6988
12	89815012	POC1B.Mask3.0.01	ref	Mask3.0.01	0.000724292	169821	ADD	0.209368	0.163399	1.6418	0.6988
19	1599501	UQCR11.Mask2.0.01	ref	Mask2.0.01	0.000105998	169815	ADD	-0.53257	0.415642	1.64178	0.698793
19	1599501	UQCR11.Mask3.0.01	ref	Mask3.0.01	0.000105998	169815	ADD	-0.53257	0.415642	1.64178	0.698793
23	153128311	L1CAM.Mask2.0.01	ref	Mask2.0.01	4.12279e-05	169788	ADD	0.701134	0.54722	1.64164	0.698751
23	153128311	L1CAM.Mask3.0.01	ref	Mask3.0.01	4.12279e-05	169788	ADD	0.701134	0.54722	1.64164	0.698751
12	8192432	FOXJ2.Mask2.0.01	ref	Mask2.0.01	7.06959e-05	169741	ADD	0.636779	0.497034	1.64137	0.69867
12	8192432	FOXJ2.Mask3.0.01	ref	Mask3.0.01	7.06959e-05	169741	ADD	0.636779	0.497034	1.64137	0.69867
5	140739812	PCDHGB2.Mask2.0.01	ref	Mask2.0.01	0.00280001	169821	ADD	0.107342	0.0837976	1.64087	0.698523
5	140739812	PCDHGB2.Mask3.0.01	ref	Mask3.0.01	0.00280001	169821	ADD	0.107342	0.0837976	1.64087	0.698523
4	110384078	SEC24B.Mask2.0.01	ref	Mask2.0.01	0.00207572	169821	ADD	-0.123153	0.0961643	1.64008	0.698288
4	110384078	SEC24B.Mask3.0.01	ref	Mask3.0.01	0.00207572	169821	ADD	-0.123153	0.0961643	1.64008	0.698288
22	42204965	CCDC134.Mask1.0.01	ref	Mask1.0.01	3.02832e-05	165108	ADD	-1.17668	0.918874	1.63984	0.698216
22	42204965	CCDC134.Mask2.0.01	ref	Mask2.0.01	3.02832e-05	165108	ADD	-1.17668	0.918874	1.63984	0.698216
22	42204965	CCDC134.Mask3.0.01	ref	Mask3.0.01	3.02832e-05	165108	ADD	-1.17668	0.918874	1.63984	0.698216
21	35275914	ATP5O.Mask2.0.01	ref	Mask2.0.01	1.81776e-05	165038	ADD	-1.37206	1.07156	1.63951	0.698118
21	35275914	ATP5O.Mask3.0.01	ref	Mask3.0.01	1.81776e-05	165038	ADD	-1.37206	1.07156	1.63951	0.698118
16	23569562	UBFD1.Mask2.0.01	ref	Mask2.0.01	1.78629e-05	167946	ADD	-1.36093	1.06302	1.63902	0.697972
16	23569562	UBFD1.Mask3.0.01	ref	Mask3.0.01	1.78629e-05	167946	ADD	-1.36093	1.06302	1.63902	0.697972
3	38537901	EXOG.Mask1.0.01	ref	Mask1.0.01	9.71611e-05	169821	ADD	-0.618226	0.483111	1.63757	0.697542
1	183079729	LAMC1.Mask2.0.01	ref	Mask2.0.01	0.00265279	169821	ADD	-0.108914	0.085112	1.63753	0.697528
9	98209214	PTCH1.Mask3.0.01	ref	Mask3.0.01	0.00401599	169821	ADD	0.0894765	0.0699339	1.63698	0.697364
7	1511206	INTS1.Mask1.0.01	ref	Mask1.0.01	0.000618298	169821	ADD	0.224875	0.1758	1.63623	0.697142
5	140262692	PCDHA13.Mask2.0.01	ref	Mask2.0.01	0.00214638	169821	ADD	0.122571	0.0958326	1.63586	0.697033
5	140262692	PCDHA13.Mask3.0.01	ref	Mask3.0.01	0.00214638	169821	ADD	0.122571	0.0958326	1.63586	0.697033
2	128247432	IWS1.Mask2.0.01	ref	Mask2.0.01	3.82952e-05	169734	ADD	1.11098	0.868748	1.6354	0.696894
2	128247432	IWS1.Mask3.0.01	ref	Mask3.0.01	3.82952e-05	169734	ADD	1.11098	0.868748	1.6354	0.696894
15	40763556	CHST14.Mask1.0.01	ref	Mask1.0.01	2.35617e-05	169767	ADD	-1.23296	0.964212	1.63513	0.696815
6	36168072	BRPF3.Mask3.0.01	ref	Mask3.0.01	0.00250615	169782	ADD	0.11479	0.0897722	1.63502	0.696781
6	89790656	PNRC1.Mask2.0.01	ref	Mask2.0.01	0.000974751	169787	ADD	0.180486	0.141157	1.63487	0.696738
6	89790656	PNRC1.Mask3.0.01	ref	Mask3.0.01	0.000974751	169787	ADD	0.180486	0.141157	1.63487	0.696738
8	73982160	SBSPON.Mask2.0.01	ref	Mask2.0.01	9.42207e-05	169814	ADD	0.587352	0.459396	1.63464	0.696669
8	73982160	SBSPON.Mask3.0.01	ref	Mask3.0.01	9.42207e-05	169814	ADD	0.587352	0.459396	1.63464	0.696669
6	152443813	SYNE1.Mask2.0.01	ref	Mask2.0.01	0.00978972	169821	ADD	-0.0573425	0.0448547	1.63432	0.696574
14	55817570	FBXO34.Mask2.0.01	ref	Mask2.0.01	2.06099e-05	169821	ADD	-1.28689	1.00682	1.63373	0.696399
14	55817570	FBXO34.Mask3.0.01	ref	Mask3.0.01	2.06099e-05	169821	ADD	-1.28689	1.00682	1.63373	0.696399
1	241761077	OPN3.Mask2.0.01	ref	Mask2.0.01	2.06389e-05	169583	ADD	-1.24817	0.976587	1.63352	0.696335
1	241761077	OPN3.Mask3.0.01	ref	Mask3.0.01	2.06389e-05	169583	ADD	-1.24817	0.976587	1.63352	0.696335
14	23883018	MYH7.Mask3.singleton	ref	Mask3.singleton	2.64985e-05	169821	ADD	-1.20073	0.939529	1.63332	0.696277
3	42727207	KLHL40.Mask1.0.01	ref	Mask1.0.01	1.51059e-05	165498	ADD	-1.6431	1.28598	1.63252	0.696037
9	36037096	RECK.Mask1.0.01	ref	Mask1.0.01	5.2997e-05	169821	ADD	-0.729377	0.570856	1.63249	0.69603
1	1987921	PRKCZ.Mask2.0.01	ref	Mask2.0.01	0.000297372	169821	ADD	-0.323361	0.253084	1.63247	0.696023
1	1987921	PRKCZ.Mask3.0.01	ref	Mask3.0.01	0.000297372	169821	ADD	-0.323361	0.253084	1.63247	0.696023
1	36889025	OSCP1.Mask2.0.01	ref	Mask2.0.01	0.000141325	169821	ADD	0.470374	0.36816	1.63235	0.695987
1	36889025	OSCP1.Mask3.0.01	ref	Mask3.0.01	0.000141325	169821	ADD	0.470374	0.36816	1.63235	0.695987
15	42454229	VPS39.Mask3.0.01	ref	Mask3.0.01	0.000753735	169821	ADD	-0.204492	0.160068	1.63209	0.695911
17	62855831	LRRC37A3.Mask2.0.01	ref	Mask2.0.01	0.000262041	169821	ADD	0.353174	0.276455	1.63203	0.695892
17	62855831	LRRC37A3.Mask3.0.01	ref	Mask3.0.01	0.000262041	169821	ADD	0.353174	0.276455	1.63203	0.695892
22	39496417	APOBEC3H.Mask2.0.01	ref	Mask2.0.01	0.000585911	169821	ADD	-0.231502	0.181216	1.63198	0.695878
22	39496417	APOBEC3H.Mask3.0.01	ref	Mask3.0.01	0.000585911	169821	ADD	-0.231502	0.181216	1.63198	0.695878
22	36587311	APOL4.Mask3.0.01	ref	Mask3.0.01	8.24397e-05	169821	ADD	-0.615249	0.48166	1.63162	0.695771
12	1902912	CACNA2D4.Mask1.0.01	ref	Mask1.0.01	0.00113944	169821	ADD	0.167552	0.131189	1.6312	0.695643
2	211158445	MYL1.Mask1.0.01	ref	Mask1.0.01	2.20442e-05	158772	ADD	-1.25454	0.982342	1.63095	0.69557
19	57086019	ZNF470.Mask1.0.01	ref	Mask1.0.01	5.2997e-05	169821	ADD	-0.831193	0.650888	1.63076	0.695514
20	49204372	FAM65C.Mask1.0.01	ref	Mask1.0.01	0.000264988	169819	ADD	-0.341268	0.267245	1.6307	0.695496
4	3475193	DOK7.Mask3.0.01	ref	Mask3.0.01	0.00310916	169821	ADD	-0.10139	0.0794083	1.63028	0.695372
15	55632934	PIGB.Mask1.0.01	ref	Mask1.0.01	1.47406e-05	169600	ADD	1.49641	1.17229	1.62942	0.695114
16	334386	PDIA2.Mask2.0.01	ref	Mask2.0.01	0.000933336	169821	ADD	-0.180324	0.141266	1.62942	0.695114
22	20073919	DGCR8.Mask2.0.01	ref	Mask2.0.01	2.06166e-05	169766	ADD	1.18978	0.932161	1.62913	0.695027
22	20073919	DGCR8.Mask3.0.01	ref	Mask3.0.01	2.06166e-05	169766	ADD	1.18978	0.932161	1.62913	0.695027
11	56237288	OR5M3.Mask2.0.01	ref	Mask2.0.01	0.00380695	169821	ADD	-0.0919021	0.072012	1.6287	0.6949
11	56237288	OR5M3.Mask3.0.01	ref	Mask3.0.01	0.00380695	169821	ADD	-0.0919021	0.072012	1.6287	0.6949
22	37387310	TEX33.Mask1.0.01	ref	Mask1.0.01	0.00048875	169821	ADD	0.251656	0.197209	1.6284	0.694812
4	140624631	MGST2.Mask2.0.01	ref	Mask2.0.01	0.00151041	169821	ADD	-0.145336	0.113909	1.62793	0.694672
4	140624631	MGST2.Mask3.0.01	ref	Mask3.0.01	0.00151041	169821	ADD	-0.145336	0.113909	1.62793	0.694672
20	25434148	NINL.Mask3.0.01	ref	Mask3.0.01	0.00760801	169821	ADD	0.0649178	0.0508825	1.62776	0.69462
1	152057670	TCHHL1.Mask1.0.01	ref	Mask1.0.01	0.000297372	169821	ADD	0.329747	0.258463	1.62767	0.694592
4	108552883	PAPSS1.Mask1.0.01	ref	Mask1.0.01	0.000135438	169820	ADD	0.477922	0.374659	1.6272	0.694454
16	31503631	C16orf58.Mask2.0.01	ref	Mask2.0.01	2.35542e-05	169821	ADD	-1.22022	0.956747	1.62661	0.694278
16	31503631	C16orf58.Mask3.0.01	ref	Mask3.0.01	2.35542e-05	169821	ADD	-1.22022	0.956747	1.62661	0.694278
3	119885910	GPR156.Mask1.0.01	ref	Mask1.0.01	0.000250264	169821	ADD	0.367234	0.287963	1.62634	0.694198
6	43222390	TTBK1.Mask2.0.01	ref	Mask2.0.01	1.76752e-05	169729	ADD	-1.29862	1.01884	1.6246	0.69368
6	43222390	TTBK1.Mask3.0.01	ref	Mask3.0.01	1.76752e-05	169729	ADD	-1.29862	1.01884	1.6246	0.69368
12	11244015	TAS2R43.Mask1.0.01	ref	Mask1.0.01	2.94909e-05	169544	ADD	1.14273	0.896612	1.62434	0.6936
6	29523787	UBD.Mask2.0.01	ref	Mask2.0.01	0.000200225	169809	ADD	-0.39022	0.306178	1.62432	0.693595
6	29523787	UBD.Mask3.0.01	ref	Mask3.0.01	0.000200225	169809	ADD	-0.39022	0.306178	1.62432	0.693595
9	86894206	SLC28A3.Mask1.0.01	ref	Mask1.0.01	0.000371193	169723	ADD	-0.287752	0.225786	1.62421	0.693562
6	33135082	COL11A2.Mask3.0.01	ref	Mask3.0.01	0.000865617	169821	ADD	0.192017	0.150679	1.62395	0.693486
9	91667039	SHC3.Mask2.0.01	ref	Mask2.0.01	0.000610139	162258	ADD	-0.23692	0.185916	1.62395	0.693485
9	91667039	SHC3.Mask3.0.01	ref	Mask3.0.01	0.000610139	162258	ADD	-0.23692	0.185916	1.62395	0.693485
8	144356915	GLI4.Mask2.0.01	ref	Mask2.0.01	0.000176659	169819	ADD	-0.405637	0.318334	1.62371	0.693414
8	144356915	GLI4.Mask3.0.01	ref	Mask3.0.01	0.000176659	169819	ADD	-0.405637	0.318334	1.62371	0.693414
19	11977090	ZNF439.Mask1.0.01	ref	Mask1.0.01	2.06101e-05	169820	ADD	1.1516	0.903895	1.62318	0.693257
18	28968393	DSG4.Mask1.0.01	ref	Mask1.0.01	0.000435753	169821	ADD	-0.268949	0.211102	1.62313	0.693242
12	21196314	LST3.Mask2.0.01	ref	Mask2.0.01	0.000232598	169821	ADD	-0.364847	0.286388	1.62297	0.693193
21	43892951	RSPH1.Mask1.0.01	ref	Mask1.0.01	0.000229654	169821	ADD	-0.374992	0.294393	1.62252	0.69306
1	247712477	GCSAML.Mask1.0.01	ref	Mask1.0.01	2.35542e-05	169821	ADD	1.13989	0.894962	1.62225	0.692979
4	140624631	MGST2.Mask1.0.01	ref	Mask1.0.01	0.00149275	169821	ADD	-0.145868	0.114528	1.62216	0.692953
9	125273344	OR1J2.Mask2.0.01	ref	Mask2.0.01	0.000238486	169821	ADD	0.36139	0.283749	1.62212	0.692941
9	125273344	OR1J2.Mask3.0.01	ref	Mask3.0.01	0.000238486	169821	ADD	0.36139	0.283749	1.62212	0.692941
15	32925269	ARHGAP11A.Mask1.0.01	ref	Mask1.0.01	2.64986e-05	169820	ADD	-1.19894	0.941412	1.62193	0.692884
6	110036371	FIG4.Mask3.0.01	ref	Mask3.0.01	0.000153102	169821	ADD	0.454826	0.357135	1.62191	0.692877
6	7883469	TXNDC5.Mask1.0.01	ref	Mask1.0.01	5.00527e-05	169821	ADD	0.767862	0.602952	1.62181	0.692848
19	48511906	ELSPBP1.Mask3.0.01	ref	Mask3.0.01	0.000665407	169821	ADD	-0.219534	0.172403	1.62149	0.692751
11	6417164	APBB1.Mask2.0.01	ref	Mask2.0.01	0.0014898	169821	ADD	-0.147144	0.115563	1.62124	0.692676
11	6417164	APBB1.Mask3.0.01	ref	Mask3.0.01	0.0014898	169821	ADD	-0.147144	0.115563	1.62124	0.692676
11	118895624	SLC37A4.Mask1.0.01	ref	Mask1.0.01	0.000317982	169821	ADD	-0.308804	0.242536	1.62111	0.692639
12	39703413	KIF21A.Mask2.0.01	ref	Mask2.0.01	0.000494638	169821	ADD	-0.245252	0.192671	1.62028	0.692391
17	17226560	NT5M.Mask3.0.01	ref	Mask3.0.01	4.12262e-05	169795	ADD	-0.88534	0.695797	1.61903	0.692018
10	27294552	ANKRD26.Mask1.0.01	ref	Mask1.0.01	1.47337e-05	169679	ADD	-1.34132	1.05422	1.61884	0.691963
11	33038132	DEPDC7.Mask3.0.01	ref	Mask3.0.01	7.36069e-05	169821	ADD	0.630135	0.495285	1.61866	0.691909
18	14105463	ZNF519.Mask1.0.01	ref	Mask1.0.01	2.06109e-05	169813	ADD	-1.29979	1.02165	1.61861	0.691894
11	65617445	SNX32.Mask1.0.01	ref	Mask1.0.01	5.88855e-05	169821	ADD	0.746981	0.587209	1.6182	0.691772
3	113672878	ZDHHC23.Mask2.0.01	ref	Mask2.0.01	1.76671e-05	169807	ADD	-1.30814	1.0284	1.61803	0.691721
3	113672878	ZDHHC23.Mask3.0.01	ref	Mask3.0.01	1.76671e-05	169807	ADD	-1.30814	1.0284	1.61803	0.691721
19	14854231	EMR2.Mask3.0.01	ref	Mask3.0.01	0.00380695	169821	ADD	-0.0920446	0.0723646	1.61787	0.691672
2	99900888	LYG1.Mask1.0.01	ref	Mask1.0.01	0.000209045	169820	ADD	-0.38599	0.303497	1.6175	0.691561
11	123676426	OR6M1.Mask2.0.01	ref	Mask2.0.01	0.000524081	169821	ADD	0.2394	0.188259	1.6171	0.691444
11	123676426	OR6M1.Mask3.0.01	ref	Mask3.0.01	0.000524081	169821	ADD	0.2394	0.188259	1.6171	0.691444
10	88659587	BMPR1A.Mask2.0.01	ref	Mask2.0.01	0.000241431	169821	ADD	0.367	0.288659	1.61645	0.69125
10	88659587	BMPR1A.Mask3.0.01	ref	Mask3.0.01	0.000241431	169821	ADD	0.367	0.288659	1.61645	0.69125
17	28268821	EFCAB5.Mask1.0.01	ref	Mask1.0.01	0.00120715	169821	ADD	0.165969	0.130569	1.61575	0.691039
19	4409296	CHAF1A.Mask2.0.01	ref	Mask2.0.01	0.00012366	169820	ADD	-0.512256	0.403005	1.61567	0.691017
19	4409296	CHAF1A.Mask3.0.01	ref	Mask3.0.01	0.00012366	169820	ADD	-0.512256	0.403005	1.61567	0.691017
19	1453017	APC2.Mask2.0.01	ref	Mask2.0.01	4.41647e-05	169819	ADD	-0.84483	0.664672	1.61556	0.690985
19	1453017	APC2.Mask3.0.01	ref	Mask3.0.01	4.41647e-05	169819	ADD	-0.84483	0.664672	1.61556	0.690985
15	81561897	IL16.Mask2.0.01	ref	Mask2.0.01	0.000194322	169821	ADD	0.407175	0.320372	1.6153	0.690905
15	81561897	IL16.Mask3.0.01	ref	Mask3.0.01	0.000194322	169821	ADD	0.407175	0.320372	1.6153	0.690905
2	231663515	CAB39.Mask2.0.01	ref	Mask2.0.01	0.000176674	166974	ADD	0.421185	0.331467	1.6146	0.690698
2	231663515	CAB39.Mask3.0.01	ref	Mask3.0.01	0.000176674	166974	ADD	0.421185	0.331467	1.6146	0.690698
14	104552159	ASPG.Mask2.0.01	ref	Mask2.0.01	0.00114238	169821	ADD	0.163042	0.128317	1.61446	0.690655
9	130912591	LCN2.Mask2.0.01	ref	Mask2.0.01	0.000141325	169821	ADD	-0.455863	0.358791	1.6143	0.690608
19	48830822	EMP3.Mask2.0.01	ref	Mask2.0.01	6.18298e-05	169821	ADD	0.68387	0.538281	1.61409	0.690545
19	48830822	EMP3.Mask3.0.01	ref	Mask3.0.01	6.18298e-05	169821	ADD	0.68387	0.538281	1.61409	0.690545
4	101108992	DDIT4L.Mask2.0.01	ref	Mask2.0.01	5.2997e-05	169821	ADD	-0.727872	0.57292	1.61407	0.690539
4	101108992	DDIT4L.Mask3.0.01	ref	Mask3.0.01	5.2997e-05	169821	ADD	-0.727872	0.57292	1.61407	0.690539
11	102815039	MMP13.Mask1.0.01	ref	Mask1.0.01	5.89185e-05	169726	ADD	-0.731789	0.576015	1.614	0.690518
11	32858318	PRRG4.Mask2.0.01	ref	Mask2.0.01	0.000188536	169729	ADD	0.405799	0.319475	1.61342	0.690346
11	32858318	PRRG4.Mask3.0.01	ref	Mask3.0.01	0.000188536	169729	ADD	0.405799	0.319475	1.61342	0.690346
16	89999994	TUBB3.Mask1.0.01	ref	Mask1.0.01	0.000577537	169686	ADD	0.237269	0.186802	1.61331	0.690313
16	89999994	TUBB3.Mask2.0.01	ref	Mask2.0.01	0.000577537	169686	ADD	0.237269	0.186802	1.61331	0.690313
16	89999994	TUBB3.Mask3.0.01	ref	Mask3.0.01	0.000577537	169686	ADD	0.237269	0.186802	1.61331	0.690313
6	109765949	MICAL1.Mask1.0.01	ref	Mask1.0.01	0.000191378	169821	ADD	-0.408753	0.321825	1.61318	0.690273
1	154401858	IL6R.Mask2.0.01	ref	Mask2.0.01	0.00112766	169821	ADD	-0.165354	0.130192	1.61308	0.690245
1	154401858	IL6R.Mask3.0.01	ref	Mask3.0.01	0.00112766	169821	ADD	-0.165354	0.130192	1.61308	0.690245
13	46704998	LCP1.Mask2.0.01	ref	Mask2.0.01	0.000320926	169821	ADD	-0.304694	0.239932	1.61268	0.690126
13	46704998	LCP1.Mask3.0.01	ref	Mask3.0.01	0.000320926	169821	ADD	-0.304694	0.239932	1.61268	0.690126
13	26788770	RNF6.Mask1.0.01	ref	Mask1.0.01	9.42502e-05	169761	ADD	-0.605528	0.476884	1.61229	0.690008
20	57766405	ZNF831.Mask2.0.01	ref	Mask2.0.01	0.000194322	169821	ADD	0.405142	0.319077	1.61222	0.689987
20	57766405	ZNF831.Mask3.0.01	ref	Mask3.0.01	0.000194322	169821	ADD	0.405142	0.319077	1.61222	0.689987
15	57731123	CGNL1.Mask1.0.01	ref	Mask1.0.01	3.82756e-05	169821	ADD	-0.882092	0.694713	1.6122	0.68998
16	53473033	RBL2.Mask2.0.01	ref	Mask2.0.01	0.000624187	169821	ADD	-0.222624	0.175347	1.61193	0.6899
1	218520242	TGFB2.Mask2.0.01	ref	Mask2.0.01	0.00031506	169809	ADD	0.316508	0.249305	1.61179	0.689858
1	218520242	TGFB2.Mask3.0.01	ref	Mask3.0.01	0.00031506	169809	ADD	0.316508	0.249305	1.61179	0.689858
14	51352495	ABHD12B.Mask1.0.01	ref	Mask1.0.01	2.07824e-05	168412	ADD	-1.2844	1.01174	1.6116	0.689801
12	331758	SLC6A13.Mask2.0.01	ref	Mask2.0.01	0.00294428	169821	ADD	0.103124	0.0812371	1.61141	0.689746
12	331758	SLC6A13.Mask3.0.01	ref	Mask3.0.01	0.00294428	169821	ADD	0.103124	0.0812371	1.61141	0.689746
14	76452130	IFT43.Mask2.0.01	ref	Mask2.0.01	0.000191378	169821	ADD	0.40514	0.319215	1.61081	0.689565
4	129812279	SCLT1.Mask2.0.01	ref	Mask2.0.01	0.000244375	169821	ADD	0.340067	0.267972	1.61046	0.689461
9	95142080	CENPP.Mask2.0.01	ref	Mask2.0.01	0.000111883	169821	ADD	-0.547651	0.431598	1.61008	0.689348
9	95142080	CENPP.Mask3.0.01	ref	Mask3.0.01	0.000111883	169821	ADD	-0.547651	0.431598	1.61008	0.689348
5	132197442	GDF9.Mask1.0.01	ref	Mask1.0.01	0.000161935	169821	ADD	0.448927	0.353827	1.60979	0.689261
7	100674880	MUC17.Mask1.singleton	ref	Mask1.singleton	1.76657e-05	169821	ADD	-1.3031	1.02712	1.60959	0.689202
7	100674880	MUC17.Mask2.singleton	ref	Mask2.singleton	1.76657e-05	169821	ADD	-1.3031	1.02712	1.60959	0.689202
1	26135244	SEPN1.Mask2.0.01	ref	Mask2.0.01	0.00117477	169821	ADD	-0.163013	0.1285	1.60932	0.689121
1	26135244	SEPN1.Mask3.0.01	ref	Mask3.0.01	0.00117477	169821	ADD	-0.163013	0.1285	1.60932	0.689121
12	57422553	MYO1A.Mask3.0.01	ref	Mask3.0.01	0.00517015	169821	ADD	-0.0777419	0.0612865	1.60909	0.689052
9	35732879	CREB3.Mask2.0.01	ref	Mask2.0.01	0.00196383	169821	ADD	-0.123207	0.09713	1.60903	0.689033
9	35732879	CREB3.Mask3.0.01	ref	Mask3.0.01	0.00196383	169821	ADD	-0.123207	0.09713	1.60903	0.689033
9	990098	DMRT3.Mask2.0.01	ref	Mask2.0.01	0.00410138	169821	ADD	-0.0884071	0.0697269	1.60758	0.688603
9	990098	DMRT3.Mask3.0.01	ref	Mask3.0.01	0.00410138	169821	ADD	-0.0884071	0.0697269	1.60758	0.688603
7	141490325	TAS2R5.Mask2.0.01	ref	Mask2.0.01	0.0024526	169820	ADD	-0.113677	0.0896656	1.60729	0.688516
7	141490325	TAS2R5.Mask3.0.01	ref	Mask3.0.01	0.0024526	169820	ADD	-0.113677	0.0896656	1.60729	0.688516
8	133885337	TG.Mask3.0.01	ref	Mask3.0.01	0.0080791	169821	ADD	0.0630916	0.0497746	1.60667	0.68833
1	76198596	ACADM.Mask2.0.01	ref	Mask2.0.01	0.000429864	169821	ADD	-0.270943	0.213782	1.60625	0.688204
9	35810085	SPAG8.Mask1.0.01	ref	Mask1.0.01	1.47215e-05	169820	ADD	1.49835	1.18227	1.60617	0.688179
18	43685242	HAUS1.Mask2.0.01	ref	Mask2.0.01	0.00061241	169821	ADD	-0.224435	0.177105	1.6059	0.688098
12	108082459	PWP1.Mask1.0.01	ref	Mask1.0.01	0.000214932	169821	ADD	-0.388247	0.306385	1.60576	0.688058
6	42072812	C6orf132.Mask1.0.01	ref	Mask1.0.01	4.41777e-05	169769	ADD	-0.845041	0.666973	1.60524	0.687902
21	43411390	ZBTB21.Mask2.0.01	ref	Mask2.0.01	7.94987e-05	169814	ADD	-0.672413	0.53075	1.60506	0.68785
21	43411390	ZBTB21.Mask3.0.01	ref	Mask3.0.01	7.94987e-05	169814	ADD	-0.672413	0.53075	1.60506	0.68785
8	12635867	RP11-252C15.1.Mask3.0.01	ref	Mask3.0.01	0.000909167	142438	ADD	-0.205561	0.16226	1.60495	0.687816
12	10854593	YBX3.Mask1.0.01	ref	Mask1.0.01	0.00092772	169771	ADD	-0.17967	0.141822	1.60495	0.687815
7	6370025	FAM220A.Mask1.0.01	ref	Mask1.0.01	0.000177765	168762	ADD	-0.434707	0.34316	1.60472	0.687747
13	21401267	XPO4.Mask1.0.01	ref	Mask1.0.01	5.59901e-05	169673	ADD	-0.716604	0.56575	1.60439	0.687648
13	21401267	XPO4.Mask2.0.01	ref	Mask2.0.01	5.59901e-05	169673	ADD	-0.716604	0.56575	1.60439	0.687648
13	21401267	XPO4.Mask3.0.01	ref	Mask3.0.01	5.59901e-05	169673	ADD	-0.716604	0.56575	1.60439	0.687648
14	74180183	PNMA1.Mask2.0.01	ref	Mask2.0.01	0.000182618	169753	ADD	0.420379	0.331886	1.60437	0.687643
14	74180183	PNMA1.Mask3.0.01	ref	Mask3.0.01	0.000182618	169753	ADD	0.420379	0.331886	1.60437	0.687643
14	23842337	IL25.Mask2.0.01	ref	Mask2.0.01	0.00012366	169821	ADD	0.482573	0.380996	1.6043	0.687621
14	23842337	IL25.Mask3.0.01	ref	Mask3.0.01	0.00012366	169821	ADD	0.482573	0.380996	1.6043	0.687621
9	112898708	AKAP2.Mask2.0.01	ref	Mask2.0.01	0.00200505	169821	ADD	-0.125748	0.0992804	1.60425	0.687607
9	112898708	AKAP2.Mask3.0.01	ref	Mask3.0.01	0.00200505	169821	ADD	-0.125748	0.0992804	1.60425	0.687607
19	46172851	GIPR.Mask1.0.01	ref	Mask1.0.01	2.64985e-05	169821	ADD	-1.23276	0.973378	1.60396	0.687521
11	35641295	FJX1.Mask2.0.01	ref	Mask2.0.01	3.53399e-05	169780	ADD	0.955494	0.754452	1.60396	0.687519
11	35641295	FJX1.Mask3.0.01	ref	Mask3.0.01	3.53399e-05	169780	ADD	0.955494	0.754452	1.60396	0.687519
11	101951944	C11orf70.Mask2.0.01	ref	Mask2.0.01	0.000123673	169802	ADD	-0.507979	0.401114	1.60382	0.687478
7	99097452	ZNF394.Mask2.0.01	ref	Mask2.0.01	0.000421526	169622	ADD	-0.274882	0.217069	1.60361	0.687415
7	99097452	ZNF394.Mask3.0.01	ref	Mask3.0.01	0.000421526	169622	ADD	-0.274882	0.217069	1.60361	0.687415
1	11851301	MTHFR.Mask3.0.01	ref	Mask3.0.01	0.000462251	169821	ADD	-0.26181	0.20677	1.60324	0.687305
3	66430695	LRIG1.Mask1.0.01	ref	Mask1.0.01	0.00131609	169821	ADD	0.154226	0.121807	1.60313	0.687273
4	3475193	DOK7.Mask2.0.01	ref	Mask2.0.01	0.00310621	169821	ADD	-0.100575	0.0794373	1.60298	0.687226
10	99211436	ZDHHC16.Mask1.0.01	ref	Mask1.0.01	0.000120715	169821	ADD	0.512128	0.404638	1.60186	0.686891
2	232458086	C2orf57.Mask1.0.01	ref	Mask1.0.01	0.000324033	169736	ADD	-0.299051	0.236305	1.60156	0.686802
5	175526022	FAM153B.Mask3.0.01	ref	Mask3.0.01	8.5384e-05	169821	ADD	-0.604387	0.47758	1.60154	0.686797
9	27524372	IFNK.Mask2.0.01	ref	Mask2.0.01	0.00125721	169821	ADD	-0.157727	0.124636	1.60147	0.686778
9	27524372	IFNK.Mask3.0.01	ref	Mask3.0.01	0.00125721	169821	ADD	-0.157727	0.124636	1.60147	0.686778
11	76841633	MYO7A.Mask3.singleton	ref	Mask3.singleton	4.12199e-05	169821	ADD	-0.848859	0.670798	1.60136	0.686742
15	72690742	TMEM202.Mask2.0.01	ref	Mask2.0.01	0.000315038	169821	ADD	0.327159	0.258607	1.60044	0.686468
15	72690742	TMEM202.Mask3.0.01	ref	Mask3.0.01	0.000315038	169821	ADD	0.327159	0.258607	1.60044	0.686468
2	65237842	SLC1A4.Mask1.0.01	ref	Mask1.0.01	0.000138399	169799	ADD	-0.474741	0.37527	1.60039	0.686455
8	86019618	LRRCC1.Mask1.0.01	ref	Mask1.0.01	5.88855e-05	169821	ADD	-0.70166	0.554823	1.59935	0.686143
2	191300949	MFSD6.Mask3.0.01	ref	Mask3.0.01	0.000100105	169821	ADD	-0.553736	0.437907	1.59897	0.68603
3	44776352	ZNF501.Mask1.0.01	ref	Mask1.0.01	4.71084e-05	169821	ADD	-0.832834	0.658692	1.59865	0.685933
20	23016854	SSTR4.Mask2.0.01	ref	Mask2.0.01	0.00174947	169766	ADD	0.13438	0.106285	1.59855	0.685904
20	23016854	SSTR4.Mask3.0.01	ref	Mask3.0.01	0.00174947	169766	ADD	0.13438	0.106285	1.59855	0.685904
14	62229269	SNAPC1.Mask2.0.01	ref	Mask2.0.01	0.00218171	169821	ADD	-0.120387	0.095235	1.59796	0.685726
14	62229269	SNAPC1.Mask3.0.01	ref	Mask3.0.01	0.00218171	169821	ADD	-0.120387	0.095235	1.59796	0.685726
14	99183516	C14orf177.Mask1.0.01	ref	Mask1.0.01	0.000147228	169805	ADD	-0.469662	0.371553	1.59782	0.685686
14	99183516	C14orf177.Mask2.0.01	ref	Mask2.0.01	0.000147228	169805	ADD	-0.469662	0.371553	1.59782	0.685686
14	99183516	C14orf177.Mask3.0.01	ref	Mask3.0.01	0.000147228	169805	ADD	-0.469662	0.371553	1.59782	0.685686
13	49742856	FNDC3A.Mask2.0.01	ref	Mask2.0.01	6.77439e-05	169757	ADD	0.678336	0.536774	1.59701	0.685442
13	49742856	FNDC3A.Mask3.0.01	ref	Mask3.0.01	6.77439e-05	169757	ADD	0.678336	0.536774	1.59701	0.685442
19	5720774	CATSPERD.Mask2.0.01	ref	Mask2.0.01	0.000300316	169821	ADD	-0.33772	0.267245	1.59696	0.685429
3	46539576	RTP3.Mask1.0.01	ref	Mask1.0.01	1.7666e-05	169818	ADD	-1.31913	1.04388	1.59687	0.685401
3	46539576	RTP3.Mask2.0.01	ref	Mask2.0.01	1.7666e-05	169818	ADD	-1.31913	1.04388	1.59687	0.685401
3	46539576	RTP3.Mask3.0.01	ref	Mask3.0.01	1.7666e-05	169818	ADD	-1.31913	1.04388	1.59687	0.685401
5	114469665	TRIM36.Mask2.0.01	ref	Mask2.0.01	0.000185489	169821	ADD	-0.404331	0.320024	1.59627	0.685223
5	114469665	TRIM36.Mask3.0.01	ref	Mask3.0.01	0.000185489	169821	ADD	-0.404331	0.320024	1.59627	0.685223
14	24723892	TGM1.Mask3.0.01	ref	Mask3.0.01	0.00160463	169821	ADD	-0.14122	0.111781	1.59609	0.685168
12	8687371	CLEC4E.Mask2.0.01	ref	Mask2.0.01	0.000214932	169821	ADD	0.386554	0.305979	1.59601	0.685144
12	8687371	CLEC4E.Mask3.0.01	ref	Mask3.0.01	0.000214932	169821	ADD	0.386554	0.305979	1.59601	0.685144
1	165634254	ALDH9A1.Mask3.0.01	ref	Mask3.0.01	0.0018284	169821	ADD	0.129155	0.102242	1.59574	0.685064
9	115336625	KIAA1958.Mask2.0.01	ref	Mask2.0.01	3.82889e-05	169762	ADD	0.9394	0.743674	1.59564	0.685035
9	115336625	KIAA1958.Mask3.0.01	ref	Mask3.0.01	3.82889e-05	169762	ADD	0.9394	0.743674	1.59564	0.685035
19	49436982	DHDH.Mask2.0.01	ref	Mask2.0.01	0.00313565	169821	ADD	-0.100611	0.0796521	1.59549	0.684989
19	49436982	DHDH.Mask3.0.01	ref	Mask3.0.01	0.00313565	169821	ADD	-0.100611	0.0796521	1.59549	0.684989
19	12917596	RNASEH2A.Mask2.0.01	ref	Mask2.0.01	7.36069e-05	169821	ADD	0.664326	0.525962	1.59535	0.684945
19	12917596	RNASEH2A.Mask3.0.01	ref	Mask3.0.01	7.36069e-05	169821	ADD	0.664326	0.525962	1.59535	0.684945
9	100767307	ANP32B.Mask2.0.01	ref	Mask2.0.01	4.71373e-05	169717	ADD	-0.848001	0.671391	1.5953	0.684931
9	100767307	ANP32B.Mask3.0.01	ref	Mask3.0.01	4.71373e-05	169717	ADD	-0.848001	0.671391	1.5953	0.684931
6	129419358	LAMA2.Mask2.0.01	ref	Mask2.0.01	0.00196383	169821	ADD	-0.126648	0.100271	1.59529	0.68493
1	41482985	SLFNL1.Mask2.0.01	ref	Mask2.0.01	0.000794955	169821	ADD	-0.197342	0.156244	1.59526	0.68492
1	41482985	SLFNL1.Mask3.0.01	ref	Mask3.0.01	0.000794955	169821	ADD	-0.197342	0.156244	1.59526	0.68492
1	203138095	MYBPH.Mask2.0.01	ref	Mask2.0.01	0.00288539	169821	ADD	0.10203	0.0807903	1.59492	0.684819
1	203138095	MYBPH.Mask3.0.01	ref	Mask3.0.01	0.00288539	169821	ADD	0.10203	0.0807903	1.59492	0.684819
22	39078021	TOMM22.Mask2.0.01	ref	Mask2.0.01	0.000326953	169749	ADD	-0.3139	0.248575	1.59466	0.68474
22	39078021	TOMM22.Mask3.0.01	ref	Mask3.0.01	0.000326953	169749	ADD	-0.3139	0.248575	1.59466	0.68474
5	205648	CCDC127.Mask3.0.01	ref	Mask3.0.01	0.000373923	169821	ADD	-0.292559	0.231683	1.59455	0.684707
8	144102844	LY6E.Mask2.0.01	ref	Mask2.0.01	0.000100105	169821	ADD	-0.552767	0.437765	1.59442	0.684669
8	144102844	LY6E.Mask3.0.01	ref	Mask3.0.01	0.000100105	169821	ADD	-0.552767	0.437765	1.59442	0.684669
8	143866737	LY6D.Mask2.0.01	ref	Mask2.0.01	7.65534e-05	169816	ADD	-0.617799	0.489301	1.5942	0.684603
8	143866737	LY6D.Mask3.0.01	ref	Mask3.0.01	7.65534e-05	169816	ADD	-0.617799	0.489301	1.5942	0.684603
1	10032156	NMNAT1.Mask2.0.01	ref	Mask2.0.01	0.000100105	169821	ADD	0.568301	0.450158	1.59377	0.684474
1	10032156	NMNAT1.Mask3.0.01	ref	Mask3.0.01	0.000100105	169821	ADD	0.568301	0.450158	1.59377	0.684474
7	32997371	FKBP9.Mask2.0.01	ref	Mask2.0.01	0.00107172	169821	ADD	0.171099	0.135531	1.59374	0.684466
7	32997371	FKBP9.Mask3.0.01	ref	Mask3.0.01	0.00107172	169821	ADD	0.171099	0.135531	1.59374	0.684466
7	1049746	C7orf50.Mask1.0.01	ref	Mask1.0.01	9.40745e-05	164763	ADD	-0.613673	0.486105	1.59372	0.68446
7	1049746	C7orf50.Mask2.0.01	ref	Mask2.0.01	9.40745e-05	164763	ADD	-0.613673	0.486105	1.59372	0.68446
7	1049746	C7orf50.Mask3.0.01	ref	Mask3.0.01	9.40745e-05	164763	ADD	-0.613673	0.486105	1.59372	0.68446
19	16855433	NWD1.Mask1.singleton	ref	Mask1.singleton	1.47214e-05	169821	ADD	1.46523	1.16079	1.59332	0.684338
19	16855433	NWD1.Mask2.singleton	ref	Mask2.singleton	1.47214e-05	169821	ADD	1.46523	1.16079	1.59332	0.684338
19	16855433	NWD1.Mask3.singleton	ref	Mask3.singleton	1.47214e-05	169821	ADD	1.46523	1.16079	1.59332	0.684338
19	56718547	ZSCAN5C.Mask2.0.01	ref	Mask2.0.01	0.00175187	169819	ADD	0.131074	0.103843	1.59322	0.684311
19	56718547	ZSCAN5C.Mask3.0.01	ref	Mask3.0.01	0.00175187	169819	ADD	0.131074	0.103843	1.59322	0.684311
8	146156638	ZNF16.Mask2.0.01	ref	Mask2.0.01	0.000220821	169821	ADD	0.370365	0.29344	1.59302	0.68425
8	146156638	ZNF16.Mask3.0.01	ref	Mask3.0.01	0.000220821	169821	ADD	0.370365	0.29344	1.59302	0.68425
23	91137905	PCDH11X.Mask3.0.01	ref	Mask3.0.01	0.000309151	169820	ADD	-0.234402	0.18574	1.59262	0.684131
12	10854593	YBX3.Mask2.0.01	ref	Mask2.0.01	0.00155163	169821	ADD	-0.139708	0.110704	1.59262	0.684129
12	10854593	YBX3.Mask3.0.01	ref	Mask3.0.01	0.00155163	169821	ADD	-0.139708	0.110704	1.59262	0.684129
2	183593615	DNAJC10.Mask2.0.01	ref	Mask2.0.01	0.000633019	169821	ADD	-0.221753	0.175744	1.59214	0.683987
19	11552120	PRKCSH.Mask2.0.01	ref	Mask2.0.01	0.00444586	169821	ADD	-0.0835017	0.066182	1.59188	0.683908
19	11552120	PRKCSH.Mask3.0.01	ref	Mask3.0.01	0.00444586	169821	ADD	-0.0835017	0.066182	1.59188	0.683908
16	771703	FAM173A.Mask3.0.01	ref	Mask3.0.01	2.06108e-05	169814	ADD	-1.26676	1.00417	1.59139	0.683761
17	9675015	DHRS7C.Mask3.0.01	ref	Mask3.0.01	0.000320926	169821	ADD	0.304277	0.241242	1.59086	0.683602
6	34008014	GRM4.Mask2.0.01	ref	Mask2.0.01	0.000276762	169821	ADD	0.326031	0.25854	1.59024	0.683417
6	34008014	GRM4.Mask3.0.01	ref	Mask3.0.01	0.000276762	169821	ADD	0.326031	0.25854	1.59024	0.683417
12	48736791	ZNF641.Mask2.0.01	ref	Mask2.0.01	6.77184e-05	169821	ADD	-0.687933	0.54553	1.59021	0.68341
8	66594621	MTFR1.Mask2.0.01	ref	Mask2.0.01	8.24397e-05	169821	ADD	0.626947	0.497251	1.58969	0.683252
8	66594621	MTFR1.Mask3.0.01	ref	Mask3.0.01	8.24397e-05	169821	ADD	0.626947	0.497251	1.58969	0.683252
11	63713311	NAA40.Mask2.0.01	ref	Mask2.0.01	0.000482861	169821	ADD	0.256374	0.203361	1.58932	0.683143
2	70439916	TIA1.Mask2.0.01	ref	Mask2.0.01	0.000185492	169819	ADD	0.415313	0.329471	1.58898	0.683041
2	70439916	TIA1.Mask3.0.01	ref	Mask3.0.01	0.000185492	169819	ADD	0.415313	0.329471	1.58898	0.683041
6	75966012	TMEM30A.Mask1.0.01	ref	Mask1.0.01	1.76657e-05	169821	ADD	-1.28396	1.0186	1.58891	0.683019
6	75966012	TMEM30A.Mask2.0.01	ref	Mask2.0.01	1.76657e-05	169821	ADD	-1.28396	1.0186	1.58891	0.683019
2	242501804	BOK.Mask2.0.01	ref	Mask2.0.01	0.00235643	169748	ADD	-0.115212	0.0914038	1.5888	0.682987
2	242501804	BOK.Mask3.0.01	ref	Mask3.0.01	0.00235643	169748	ADD	-0.115212	0.0914038	1.5888	0.682987
12	56110773	BLOC1S1.Mask2.0.01	ref	Mask2.0.01	0.00177312	169757	ADD	-0.133104	0.1056	1.58876	0.682975
12	56110773	BLOC1S1.Mask3.0.01	ref	Mask3.0.01	0.00177312	169757	ADD	-0.133104	0.1056	1.58876	0.682975
3	20156426	KAT2B.Mask2.0.01	ref	Mask2.0.01	8.83928e-05	169697	ADD	0.618261	0.490573	1.58832	0.682842
3	20156426	KAT2B.Mask3.0.01	ref	Mask3.0.01	8.83928e-05	169697	ADD	0.618261	0.490573	1.58832	0.682842
18	21294020	LAMA3.Mask1.singleton	ref	Mask1.singleton	1.47214e-05	169821	ADD	-1.35196	1.07286	1.58797	0.682737
18	21294020	LAMA3.Mask2.singleton	ref	Mask2.singleton	1.47214e-05	169821	ADD	-1.35196	1.07286	1.58797	0.682737
18	21294020	LAMA3.Mask3.singleton	ref	Mask3.singleton	1.47214e-05	169821	ADD	-1.35196	1.07286	1.58797	0.682737
1	45966007	MMACHC.Mask1.0.01	ref	Mask1.0.01	0.00141031	169821	ADD	-0.146086	0.115938	1.5877	0.682657
6	27419389	ZNF184.Mask2.0.01	ref	Mask2.0.01	0.000556534	169801	ADD	0.236685	0.187896	1.58673	0.682368
6	27419389	ZNF184.Mask3.0.01	ref	Mask3.0.01	0.000556534	169801	ADD	0.236685	0.187896	1.58673	0.682368
19	30496360	URI1.Mask1.0.01	ref	Mask1.0.01	1.47223e-05	169811	ADD	-1.33346	1.05869	1.58645	0.682285
19	39433350	FBXO17.Mask1.0.01	ref	Mask1.0.01	0.000120715	169821	ADD	0.497837	0.395281	1.58622	0.682214
1	43803788	MPL.Mask1.0.01	ref	Mask1.0.01	0.000232598	169821	ADD	-0.376103	0.29867	1.58573	0.682068
17	76157093	C17orf99.Mask2.0.01	ref	Mask2.0.01	0.00224061	169820	ADD	0.119152	0.0946265	1.58555	0.682013
17	76157093	C17orf99.Mask3.0.01	ref	Mask3.0.01	0.00224061	169820	ADD	0.119152	0.0946265	1.58555	0.682013
10	105893386	WDR96.Mask2.0.01	ref	Mask2.0.01	0.00305027	169821	ADD	-0.10047	0.0798101	1.58474	0.681771
16	67943200	PSKH1.Mask2.0.01	ref	Mask2.0.01	0.000683072	169821	ADD	-0.21637	0.171887	1.58456	0.681718
16	67943200	PSKH1.Mask3.0.01	ref	Mask3.0.01	0.000683072	169821	ADD	-0.21637	0.171887	1.58456	0.681718
17	78262067	RNF213.Mask1.singleton	ref	Mask1.singleton	1.76657e-05	169821	ADD	-1.32292	1.05102	1.58434	0.68165
17	78262067	RNF213.Mask2.singleton	ref	Mask2.singleton	1.76657e-05	169821	ADD	-1.32292	1.05102	1.58434	0.68165
20	36147401	BLCAP.Mask3.0.01	ref	Mask3.0.01	0.000158992	169820	ADD	-0.446852	0.355058	1.58391	0.681521
11	30516885	MPPED2.Mask2.0.01	ref	Mask2.0.01	0.000126673	169728	ADD	-0.478875	0.380515	1.5838	0.681491
11	30516885	MPPED2.Mask3.0.01	ref	Mask3.0.01	0.000126673	169728	ADD	-0.478875	0.380515	1.5838	0.681491
6	100055023	PRDM13.Mask2.0.01	ref	Mask2.0.01	0.00079201	169821	ADD	-0.195374	0.155253	1.58362	0.681435
6	100055023	PRDM13.Mask3.0.01	ref	Mask3.0.01	0.00079201	169821	ADD	-0.195374	0.155253	1.58362	0.681435
12	133682795	ZNF140.Mask2.0.01	ref	Mask2.0.01	0.000164879	169821	ADD	-0.439993	0.34964	1.58361	0.681433
12	133682795	ZNF140.Mask3.0.01	ref	Mask3.0.01	0.000164879	169821	ADD	-0.439993	0.34964	1.58361	0.681433
16	19194864	SYT17.Mask2.0.01	ref	Mask2.0.01	0.00109822	169821	ADD	-0.170044	0.135139	1.58328	0.681334
1	65243477	RAVER2.Mask2.0.01	ref	Mask2.0.01	0.000453421	169820	ADD	-0.257165	0.204389	1.5831	0.68128
1	65243477	RAVER2.Mask3.0.01	ref	Mask3.0.01	0.000453421	169820	ADD	-0.257165	0.204389	1.5831	0.68128
9	26907906	PLAA.Mask2.0.01	ref	Mask2.0.01	0.000962778	169821	ADD	-0.178969	0.14225	1.5829	0.68122
17	79899172	MYADML2.Mask2.0.01	ref	Mask2.0.01	5.52205e-05	162983	ADD	-0.724234	0.575707	1.58254	0.681113
17	79899172	MYADML2.Mask3.0.01	ref	Mask3.0.01	5.52205e-05	162983	ADD	-0.724234	0.575707	1.58254	0.681113
19	2987236	TLE6.Mask1.0.01	ref	Mask1.0.01	0.000147214	169821	ADD	0.450569	0.358225	1.58202	0.680956
19	2987236	TLE6.Mask2.0.01	ref	Mask2.0.01	0.000147214	169821	ADD	0.450569	0.358225	1.58202	0.680956
19	2987236	TLE6.Mask3.0.01	ref	Mask3.0.01	0.000147214	169821	ADD	0.450569	0.358225	1.58202	0.680956
9	91934653	SECISBP2.Mask2.0.01	ref	Mask2.0.01	0.000329759	169821	ADD	0.292656	0.232681	1.58196	0.680939
12	8757494	AICDA.Mask2.0.01	ref	Mask2.0.01	5.00527e-05	169821	ADD	-0.820185	0.652109	1.58192	0.680925
12	8757494	AICDA.Mask3.0.01	ref	Mask3.0.01	5.00527e-05	169821	ADD	-0.820185	0.652109	1.58192	0.680925
1	43824836	CDC20.Mask3.0.01	ref	Mask3.0.01	7.65512e-05	169821	ADD	-0.608277	0.483652	1.58175	0.680875
11	6260499	CNGA4.Mask2.0.01	ref	Mask2.0.01	0.00085384	169821	ADD	-0.184064	0.146355	1.58169	0.680859
2	176948407	EVX2.Mask2.0.01	ref	Mask2.0.01	0.000998116	169820	ADD	-0.177012	0.140753	1.58157	0.680822
2	176948407	EVX2.Mask3.0.01	ref	Mask3.0.01	0.000998116	169820	ADD	-0.177012	0.140753	1.58157	0.680822
13	115002272	CDC16.Mask2.0.01	ref	Mask2.0.01	0.000129573	169788	ADD	0.494109	0.392897	1.58156	0.68082
9	35089196	PIGO.Mask1.0.01	ref	Mask1.0.01	7.95334e-05	169740	ADD	-0.612869	0.487373	1.58129	0.680739
14	60574420	PCNXL4.Mask1.0.01	ref	Mask1.0.01	0.000132492	169821	ADD	0.487418	0.387644	1.58102	0.680657
18	14752978	ANKRD30B.Mask1.0.01	ref	Mask1.0.01	6.77184e-05	169821	ADD	0.674632	0.536594	1.58067	0.680553
18	14752978	ANKRD30B.Mask2.0.01	ref	Mask2.0.01	6.77184e-05	169821	ADD	0.674632	0.536594	1.58067	0.680553
18	14752978	ANKRD30B.Mask3.0.01	ref	Mask3.0.01	6.77184e-05	169821	ADD	0.674632	0.536594	1.58067	0.680553
11	124266446	OR8B3.Mask2.0.01	ref	Mask2.0.01	1.47214e-05	169821	ADD	-1.3532	1.07637	1.58054	0.680514
11	124266446	OR8B3.Mask3.0.01	ref	Mask3.0.01	1.47214e-05	169821	ADD	-1.3532	1.07637	1.58054	0.680514
3	49059579	NDUFAF3.Mask2.0.01	ref	Mask2.0.01	8.83283e-05	169821	ADD	-0.57036	0.453693	1.58043	0.680479
3	49059579	NDUFAF3.Mask3.0.01	ref	Mask3.0.01	8.83283e-05	169821	ADD	-0.57036	0.453693	1.58043	0.680479
6	42666127	PRPH2.Mask2.0.01	ref	Mask2.0.01	0.00169001	169821	ADD	-0.13415	0.106716	1.58026	0.680429
6	42666127	PRPH2.Mask3.0.01	ref	Mask3.0.01	0.00169001	169821	ADD	-0.13415	0.106716	1.58026	0.680429
17	73517590	TSEN54.Mask2.0.01	ref	Mask2.0.01	0.00241725	169821	ADD	0.114041	0.0907232	1.58011	0.680384
17	73517590	TSEN54.Mask3.0.01	ref	Mask3.0.01	0.00241725	169821	ADD	0.114041	0.0907232	1.58011	0.680384
8	144798614	MAPK15.Mask3.0.01	ref	Mask3.0.01	0.00239664	169821	ADD	-0.110704	0.0880706	1.58003	0.680361
5	157053569	SOX30.Mask2.0.01	ref	Mask2.0.01	0.000350369	169821	ADD	0.297554	0.236727	1.57992	0.680329
5	157053569	SOX30.Mask3.0.01	ref	Mask3.0.01	0.000350369	169821	ADD	0.297554	0.236727	1.57992	0.680329
1	200613522	DDX59.Mask2.0.01	ref	Mask2.0.01	0.00433692	169821	ADD	0.0839357	0.0667816	1.57972	0.680268
1	200613522	DDX59.Mask3.0.01	ref	Mask3.0.01	0.00433692	169821	ADD	0.0839357	0.0667816	1.57972	0.680268
2	175432618	WIPF1.Mask2.0.01	ref	Mask2.0.01	0.00269401	169821	ADD	0.107658	0.0856613	1.57952	0.680206
2	175432618	WIPF1.Mask3.0.01	ref	Mask3.0.01	0.00269401	169821	ADD	0.107658	0.0856613	1.57952	0.680206
6	32261200	C6orf10.Mask3.0.01	ref	Mask3.0.01	0.00042692	169821	ADD	0.260175	0.207036	1.5792	0.680113
4	122681611	TMEM155.Mask2.0.01	ref	Mask2.0.01	0.000105995	169819	ADD	-0.543829	0.432876	1.57833	0.679852
4	122681611	TMEM155.Mask3.0.01	ref	Mask3.0.01	0.000105995	169819	ADD	-0.543829	0.432876	1.57833	0.679852
12	132625273	DDX51.Mask1.0.01	ref	Mask1.0.01	1.77848e-05	168683	ADD	1.18343	0.942203	1.5776	0.679632
12	31814942	METTL20.Mask2.0.01	ref	Mask2.0.01	6.18298e-05	169821	ADD	-0.693091	0.551817	1.57758	0.679625
12	31814942	METTL20.Mask3.0.01	ref	Mask3.0.01	6.18298e-05	169821	ADD	-0.693091	0.551817	1.57758	0.679625
7	123508349	HYAL4.Mask1.0.01	ref	Mask1.0.01	0.00118065	169821	ADD	-0.161824	0.12884	1.57755	0.679618
11	18042653	TPH1.Mask1.0.01	ref	Mask1.0.01	1.48113e-05	168790	ADD	1.51825	1.20887	1.57734	0.679554
3	189689673	LEPREL1.Mask2.0.01	ref	Mask2.0.01	0.000794955	169821	ADD	-0.186318	0.148359	1.57719	0.679508
22	43608430	SCUBE1.Mask2.0.01	ref	Mask2.0.01	0.00195206	169821	ADD	0.127348	0.101408	1.57704	0.679465
22	43608430	SCUBE1.Mask3.0.01	ref	Mask3.0.01	0.00195206	169821	ADD	0.127348	0.101408	1.57704	0.679465
9	104161453	ZNF189.Mask2.0.01	ref	Mask2.0.01	0.00178423	169821	ADD	0.131432	0.104662	1.57697	0.679442
9	104161453	ZNF189.Mask3.0.01	ref	Mask3.0.01	0.00178423	169821	ADD	0.131432	0.104662	1.57697	0.679442
7	99699368	AP4M1.Mask1.0.01	ref	Mask1.0.01	2.06099e-05	169821	ADD	-1.25104	0.996361	1.57656	0.679321
14	20923927	APEX1.Mask1.0.01	ref	Mask1.0.01	0.000394533	169821	ADD	-0.27587	0.219728	1.5763	0.679242
22	40814431	MKL1.Mask2.0.01	ref	Mask2.0.01	0.00042692	169821	ADD	-0.265244	0.211273	1.57616	0.679201
22	40814431	MKL1.Mask3.0.01	ref	Mask3.0.01	0.00042692	169821	ADD	-0.265244	0.211273	1.57616	0.679201
11	58949739	DTX4.Mask2.0.01	ref	Mask2.0.01	6.77184e-05	169821	ADD	-0.691676	0.551009	1.57575	0.679077
11	58949739	DTX4.Mask3.0.01	ref	Mask3.0.01	6.77184e-05	169821	ADD	-0.691676	0.551009	1.57575	0.679077
6	26502012	BTN1A1.Mask1.0.01	ref	Mask1.0.01	3.85213e-05	168738	ADD	-0.874807	0.697083	1.57491	0.678825
1	43613737	FAM183A.Mask2.0.01	ref	Mask2.0.01	0.00240549	169820	ADD	0.111624	0.0889516	1.57475	0.678777
1	43613737	FAM183A.Mask3.0.01	ref	Mask3.0.01	0.00240549	169820	ADD	0.111624	0.0889516	1.57475	0.678777
9	106857824	SMC2.Mask2.0.01	ref	Mask2.0.01	0.000238486	169821	ADD	-0.360123	0.287082	1.57358	0.678425
15	33842453	RYR3.Mask3.0.01	ref	Mask3.0.01	1.76657e-05	169821	ADD	-1.29593	1.03313	1.57344	0.678385
16	105458	SNRNP25.Mask1.0.01	ref	Mask1.0.01	0.000138381	169821	ADD	-0.494903	0.394574	1.5732	0.678312
20	20037422	C20orf26.Mask2.0.01	ref	Mask2.0.01	0.00360379	169821	ADD	-0.0937482	0.074753	1.57278	0.678187
12	108134918	PRDM4.Mask2.0.01	ref	Mask2.0.01	0.00102461	169821	ADD	-0.172893	0.137864	1.57273	0.678172
12	108134918	PRDM4.Mask3.0.01	ref	Mask3.0.01	0.00102461	169821	ADD	-0.172893	0.137864	1.57273	0.678172
21	33689199	URB1.Mask2.0.01	ref	Mask2.0.01	0.00330348	169821	ADD	0.0967305	0.0771437	1.57227	0.678033
21	33689199	URB1.Mask3.0.01	ref	Mask3.0.01	0.00330348	169821	ADD	0.0967305	0.0771437	1.57227	0.678033
6	49701456	CRISP3.Mask3.0.01	ref	Mask3.0.01	0.000559413	169821	ADD	0.229636	0.183146	1.57212	0.677987
17	40253888	DHX58.Mask2.0.01	ref	Mask2.0.01	0.00158991	169821	ADD	-0.136174	0.108606	1.5721	0.677982
17	40253888	DHX58.Mask3.0.01	ref	Mask3.0.01	0.00158991	169821	ADD	-0.136174	0.108606	1.5721	0.677982
12	8757494	AICDA.Mask1.0.01	ref	Mask1.0.01	2.06099e-05	169821	ADD	-1.24928	0.996393	1.57202	0.677958
21	45194161	CSTB.Mask2.0.01	ref	Mask2.0.01	0.00188568	168905	ADD	-0.128805	0.102734	1.57195	0.677938
8	56663612	TMEM68.Mask2.0.01	ref	Mask2.0.01	0.00018844	169815	ADD	-0.415641	0.331516	1.57191	0.677926
8	56663612	TMEM68.Mask3.0.01	ref	Mask3.0.01	0.00018844	169815	ADD	-0.415641	0.331516	1.57191	0.677926
2	61258969	PEX13.Mask1.0.01	ref	Mask1.0.01	2.65127e-05	169730	ADD	-1.19746	0.95513	1.57179	0.67789
2	61258969	PEX13.Mask2.0.01	ref	Mask2.0.01	2.65127e-05	169730	ADD	-1.19746	0.95513	1.57179	0.67789
2	61258969	PEX13.Mask3.0.01	ref	Mask3.0.01	2.65127e-05	169730	ADD	-1.19746	0.95513	1.57179	0.67789
18	47369717	MYO5B.Mask1.0.01	ref	Mask1.0.01	2.06104e-05	169817	ADD	-1.24743	0.995004	1.57174	0.677876
1	228351852	IBA57-AS1.Mask1.0.01	ref	Mask1.0.01	0.000344344	168436	ADD	-0.291558	0.23256	1.57173	0.677872
1	228351852	IBA57-AS1.Mask2.0.01	ref	Mask2.0.01	0.000344344	168436	ADD	-0.291558	0.23256	1.57173	0.677872
1	228351852	IBA57-AS1.Mask3.0.01	ref	Mask3.0.01	0.000344344	168436	ADD	-0.291558	0.23256	1.57173	0.677872
5	114916373	TMED7-TICAM2.Mask1.0.01	ref	Mask1.0.01	0.000415143	169821	ADD	-0.272885	0.217701	1.57122	0.677719
3	52028994	RPL29.Mask1.0.01	ref	Mask1.0.01	0.00185491	169820	ADD	0.129754	0.103524	1.57095	0.677637
3	52028994	RPL29.Mask2.0.01	ref	Mask2.0.01	0.00185491	169820	ADD	0.129754	0.103524	1.57095	0.677637
3	52028994	RPL29.Mask3.0.01	ref	Mask3.0.01	0.00185491	169820	ADD	0.129754	0.103524	1.57095	0.677637
7	130138106	MEST.Mask2.0.01	ref	Mask2.0.01	8.83991e-05	169685	ADD	-0.595971	0.47574	1.56932	0.677148
7	130138106	MEST.Mask3.0.01	ref	Mask3.0.01	8.83991e-05	169685	ADD	-0.595971	0.47574	1.56932	0.677148
11	3249828	MRGPRE.Mask2.0.01	ref	Mask2.0.01	0.000803788	169821	ADD	0.194819	0.155518	1.56928	0.677136
11	3249828	MRGPRE.Mask3.0.01	ref	Mask3.0.01	0.000803788	169821	ADD	0.194819	0.155518	1.56928	0.677136
15	89169450	AEN.Mask1.0.01	ref	Mask1.0.01	0.000100109	169815	ADD	0.51824	0.413889	1.56782	0.676698
10	72358120	PRF1.Mask2.0.01	ref	Mask2.0.01	0.00129254	169821	ADD	0.153235	0.122382	1.56777	0.676684
10	72358120	PRF1.Mask3.0.01	ref	Mask3.0.01	0.00129254	169821	ADD	0.153235	0.122382	1.56777	0.676684
22	24179291	DERL3.Mask2.0.01	ref	Mask2.0.01	0.00134259	169821	ADD	0.151417	0.120933	1.56768	0.676658
22	24179291	DERL3.Mask3.0.01	ref	Mask3.0.01	0.00134259	169821	ADD	0.151417	0.120933	1.56768	0.676658
11	58295066	LPXN.Mask2.0.01	ref	Mask2.0.01	0.000709571	169821	ADD	-0.206947	0.165289	1.5676	0.676632
11	58295066	LPXN.Mask3.0.01	ref	Mask3.0.01	0.000709571	169821	ADD	-0.206947	0.165289	1.5676	0.676632
10	90562705	LIPM.Mask2.0.01	ref	Mask2.0.01	0.00154869	169821	ADD	0.140136	0.111929	1.56754	0.676614
10	90562705	LIPM.Mask3.0.01	ref	Mask3.0.01	0.00154869	169821	ADD	0.140136	0.111929	1.56754	0.676614
2	70031670	ANXA4.Mask2.0.01	ref	Mask2.0.01	0.00532914	169821	ADD	-0.0766398	0.0612147	1.56746	0.676592
2	70031670	ANXA4.Mask3.0.01	ref	Mask3.0.01	0.00532914	169821	ADD	-0.0766398	0.0612147	1.56746	0.676592
2	131519646	AMER3.Mask2.0.01	ref	Mask2.0.01	0.000235542	169821	ADD	0.361492	0.288737	1.56744	0.676586
2	131519646	AMER3.Mask3.0.01	ref	Mask3.0.01	0.000235542	169821	ADD	0.361492	0.288737	1.56744	0.676586
5	94749650	FAM81B.Mask1.0.01	ref	Mask1.0.01	0.000256152	169821	ADD	0.353055	0.28202	1.5672	0.676512
10	121510669	INPP5F.Mask2.0.01	ref	Mask2.0.01	0.000441641	169821	ADD	0.262501	0.209693	1.56709	0.676478
16	67208133	NOL3.Mask1.0.01	ref	Mask1.0.01	0.000111883	169821	ADD	-0.50598	0.404192	1.56708	0.676478
8	82665475	CHMP4C.Mask3.0.01	ref	Mask3.0.01	0.000232598	169821	ADD	0.361617	0.288918	1.56656	0.676321
19	21205646	ZNF430.Mask2.0.01	ref	Mask2.0.01	5.29973e-05	169820	ADD	-0.812446	0.64915	1.56639	0.676269
19	21205646	ZNF430.Mask3.0.01	ref	Mask3.0.01	5.29973e-05	169820	ADD	-0.812446	0.64915	1.56639	0.676269
5	177034446	B4GALT7.Mask2.0.01	ref	Mask2.0.01	0.00044753	169821	ADD	-0.255834	0.204424	1.56622	0.676219
5	177034446	B4GALT7.Mask3.0.01	ref	Mask3.0.01	0.00044753	169821	ADD	-0.255834	0.204424	1.56622	0.676219
20	25434148	NINL.Mask2.0.01	ref	Mask2.0.01	0.00760212	169821	ADD	0.0637089	0.0509065	1.56622	0.676219
8	23156435	LOXL2.Mask1.0.01	ref	Mask1.0.01	5.88855e-05	169821	ADD	-0.716938	0.572892	1.56609	0.67618
8	41504802	NKX6-3.Mask2.0.01	ref	Mask2.0.01	0.000174239	166438	ADD	-0.426565	0.340876	1.56595	0.676136
8	41504802	NKX6-3.Mask3.0.01	ref	Mask3.0.01	0.000174239	166438	ADD	-0.426565	0.340876	1.56595	0.676136
11	60636686	ZP1.Mask2.0.01	ref	Mask2.0.01	0.0015163	169821	ADD	0.141931	0.113421	1.56591	0.676126
11	60636686	ZP1.Mask3.0.01	ref	Mask3.0.01	0.0015163	169821	ADD	0.141931	0.113421	1.56591	0.676126
17	5983997	WSCD1.Mask2.0.01	ref	Mask2.0.01	0.00106583	169821	ADD	0.169068	0.135108	1.5659	0.676121
7	769344	HEATR2.Mask3.0.01	ref	Mask3.0.01	0.00123954	169821	ADD	0.155823	0.124533	1.56565	0.676049
19	15052600	OR7C2.Mask2.0.01	ref	Mask2.0.01	0.00130137	169821	ADD	-0.148	0.118287	1.56548	0.675997
19	15052600	OR7C2.Mask3.0.01	ref	Mask3.0.01	0.00130137	169821	ADD	-0.148	0.118287	1.56548	0.675997
9	34646702	GALT.Mask1.singleton	ref	Mask1.singleton	2.06099e-05	169821	ADD	1.1383	0.909776	1.56548	0.675995
15	73862606	NPTN.Mask2.0.01	ref	Mask2.0.01	0.00126605	169819	ADD	0.156271	0.124908	1.56522	0.675917
15	73862606	NPTN.Mask3.0.01	ref	Mask3.0.01	0.00126605	169819	ADD	0.156271	0.124908	1.56522	0.675917
6	26020883	HIST1H3A.Mask2.0.01	ref	Mask2.0.01	0.000986333	169821	ADD	0.173147	0.13842	1.5647	0.675762
6	26020883	HIST1H3A.Mask3.0.01	ref	Mask3.0.01	0.000986333	169821	ADD	0.173147	0.13842	1.5647	0.675762
11	4869582	OR51S1.Mask2.0.01	ref	Mask2.0.01	0.00237603	169821	ADD	-0.115389	0.0922507	1.56456	0.67572
11	4869582	OR51S1.Mask3.0.01	ref	Mask3.0.01	0.00237603	169821	ADD	-0.115389	0.0922507	1.56456	0.67572
2	74454259	SLC4A5.Mask2.0.01	ref	Mask2.0.01	0.000741958	169821	ADD	0.201847	0.161378	1.56442	0.675679
3	122821257	PDIA5.Mask3.0.01	ref	Mask3.0.01	0.00170474	169821	ADD	-0.133289	0.106575	1.56413	0.67559
5	131295234	ACSL6.Mask2.0.01	ref	Mask2.0.01	0.00120421	169821	ADD	-0.157686	0.126083	1.56412	0.675589
5	131295234	ACSL6.Mask3.0.01	ref	Mask3.0.01	0.00120421	169821	ADD	-0.157686	0.126083	1.56412	0.675589
9	116079173	WDR31.Mask2.0.01	ref	Mask2.0.01	0.000643163	169475	ADD	-0.217795	0.174151	1.56402	0.675559
9	116079173	WDR31.Mask3.0.01	ref	Mask3.0.01	0.000643163	169475	ADD	-0.217795	0.174151	1.56402	0.675559
17	7123838	ACADVL.Mask3.0.01	ref	Mask3.0.01	0.00653335	169821	ADD	-0.0691989	0.0553336	1.56394	0.675535
20	43922546	MATN4.Mask1.0.01	ref	Mask1.0.01	0.00172244	169817	ADD	0.134254	0.107363	1.56366	0.675451
23	65244899	VSIG4.Mask2.0.01	ref	Mask2.0.01	7.43494e-05	168125	ADD	-0.453212	0.362523	1.5629	0.675222
23	65244899	VSIG4.Mask3.0.01	ref	Mask3.0.01	7.43494e-05	168125	ADD	-0.453212	0.362523	1.5629	0.675222
23	91137905	PCDH11X.Mask2.0.01	ref	Mask2.0.01	0.00014149	169623	ADD	-0.345549	0.276435	1.56255	0.675116
9	124065219	GSN.Mask2.0.01	ref	Mask2.0.01	0.00192556	169821	ADD	-0.126248	0.100997	1.56254	0.675112
5	35954447	UGT3A1.Mask2.0.01	ref	Mask2.0.01	0.000627131	169821	ADD	-0.217158	0.173766	1.56179	0.674889
2	48010410	MSH6.Mask2.0.01	ref	Mask2.0.01	0.000747846	169821	ADD	-0.198434	0.15881	1.56126	0.67473
2	48010410	MSH6.Mask3.0.01	ref	Mask3.0.01	0.000747846	169821	ADD	-0.198434	0.15881	1.56126	0.67473
10	104210861	C10orf95.Mask2.0.01	ref	Mask2.0.01	0.00137357	151430	ADD	-0.155636	0.124581	1.56069	0.674556
10	104210861	C10orf95.Mask3.0.01	ref	Mask3.0.01	0.00137357	151430	ADD	-0.155636	0.124581	1.56069	0.674556
1	207072819	IL24.Mask2.0.01	ref	Mask2.0.01	0.00243197	169821	ADD	0.110011	0.0880622	1.5606	0.674531
1	207072819	IL24.Mask3.0.01	ref	Mask3.0.01	0.00243197	169821	ADD	0.110011	0.0880622	1.5606	0.674531
19	37835641	HKR1.Mask1.0.01	ref	Mask1.0.01	0.0021346	169821	ADD	-0.11842	0.0947965	1.56051	0.674503
1	244627259	C1orf101.Mask3.0.01	ref	Mask3.0.01	0.000338592	169821	ADD	0.278496	0.222942	1.56047	0.674491
15	90630704	IDH2.Mask2.0.01	ref	Mask2.0.01	0.00294722	169821	ADD	-0.101433	0.0811999	1.56044	0.674482
15	90630704	IDH2.Mask3.0.01	ref	Mask3.0.01	0.00294722	169821	ADD	-0.101433	0.0811999	1.56044	0.674482
6	35836790	SRPK1.Mask1.0.01	ref	Mask1.0.01	1.7666e-05	169818	ADD	1.42948	1.1445	1.56002	0.674356
6	35836790	SRPK1.Mask2.0.01	ref	Mask2.0.01	1.7666e-05	169818	ADD	1.42948	1.1445	1.56002	0.674356
6	35836790	SRPK1.Mask3.0.01	ref	Mask3.0.01	1.7666e-05	169818	ADD	1.42948	1.1445	1.56002	0.674356
11	117691599	FXYD2.Mask2.0.01	ref	Mask2.0.01	0.00118654	169821	ADD	-0.161005	0.128916	1.55978	0.674285
11	117691599	FXYD2.Mask3.0.01	ref	Mask3.0.01	0.00118654	169821	ADD	-0.161005	0.128916	1.55978	0.674285
8	101601143	SNX31.Mask3.singleton	ref	Mask3.singleton	1.47214e-05	169821	ADD	-1.47853	1.18408	1.55919	0.674108
16	57448992	CCL17.Mask3.0.01	ref	Mask3.0.01	2.9943e-05	166984	ADD	1.09297	0.875369	1.55895	0.674034
17	8706748	PIK3R6.Mask2.0.01	ref	Mask2.0.01	0.000114827	169821	ADD	-0.505394	0.404827	1.55855	0.673915
6	27278875	POM121L2.Mask3.0.01	ref	Mask3.0.01	9.72018e-05	169750	ADD	-0.586678	0.469965	1.55837	0.67386
2	216230227	FN1.Mask3.0.01	ref	Mask3.0.01	0.00515837	169821	ADD	-0.077686	0.0622338	1.55824	0.67382
21	45533696	PWP2.Mask2.0.01	ref	Mask2.0.01	0.00100105	169821	ADD	-0.173392	0.138906	1.55818	0.673802
21	45533696	PWP2.Mask3.0.01	ref	Mask3.0.01	0.00100105	169821	ADD	-0.173392	0.138906	1.55818	0.673802
11	119042123	NLRX1.Mask1.0.01	ref	Mask1.0.01	0.000158991	169821	ADD	0.431984	0.346068	1.55816	0.673799
16	88884459	GALNS.Mask2.0.01	ref	Mask2.0.01	0.000924503	169821	ADD	-0.185324	0.148485	1.55775	0.673674
9	117092665	ORM2.Mask2.0.01	ref	Mask2.0.01	0.00120715	169821	ADD	0.162463	0.130187	1.5573	0.673539
9	117092665	ORM2.Mask3.0.01	ref	Mask3.0.01	0.00120715	169821	ADD	0.162463	0.130187	1.5573	0.673539
4	107037519	TBCK.Mask1.0.01	ref	Mask1.0.01	8.88668e-05	168792	ADD	0.576308	0.461867	1.55695	0.673435
18	5956224	L3MBTL4.Mask2.0.01	ref	Mask2.0.01	0.000385757	169796	ADD	-0.274649	0.220118	1.55684	0.673402
8	35402015	UNC5D.Mask2.0.01	ref	Mask2.0.01	0.000842073	169819	ADD	-0.194442	0.15584	1.55676	0.673376
8	35402015	UNC5D.Mask3.0.01	ref	Mask3.0.01	0.000842073	169819	ADD	-0.194442	0.15584	1.55676	0.673376
16	68264209	ESRP2.Mask2.0.01	ref	Mask2.0.01	0.000830286	169821	ADD	-0.186467	0.149456	1.5566	0.673328
16	68264209	ESRP2.Mask3.0.01	ref	Mask3.0.01	0.000830286	169821	ADD	-0.186467	0.149456	1.5566	0.673328
22	43460207	TTLL1.Mask3.0.01	ref	Mask3.0.01	2.94539e-05	169757	ADD	1.09976	0.881489	1.55653	0.673308
1	11851301	MTHFR.Mask2.0.01	ref	Mask2.0.01	0.000459307	169821	ADD	-0.258449	0.207176	1.55621	0.673212
7	90356116	CDK14.Mask2.0.01	ref	Mask2.0.01	0.00105406	169820	ADD	-0.171115	0.13717	1.55618	0.673202
7	90356116	CDK14.Mask3.0.01	ref	Mask3.0.01	0.00105406	169820	ADD	-0.171115	0.13717	1.55618	0.673202
17	71253955	CPSF4L.Mask1.0.01	ref	Mask1.0.01	8.95538e-05	167497	ADD	0.573027	0.459375	1.55602	0.673154
17	71253955	CPSF4L.Mask2.0.01	ref	Mask2.0.01	8.95538e-05	167497	ADD	0.573027	0.459375	1.55602	0.673154
17	71253955	CPSF4L.Mask3.0.01	ref	Mask3.0.01	8.95538e-05	167497	ADD	0.573027	0.459375	1.55602	0.673154
2	96992520	ITPRIPL1.Mask2.0.01	ref	Mask2.0.01	0.000382756	169821	ADD	-0.276085	0.221368	1.55544	0.672982
2	96992520	ITPRIPL1.Mask3.0.01	ref	Mask3.0.01	0.000382756	169821	ADD	-0.276085	0.221368	1.55544	0.672982
10	97006992	PDLIM1.Mask2.0.01	ref	Mask2.0.01	6.77311e-05	169789	ADD	0.662146	0.531053	1.55464	0.672741
19	17918566	B3GNT3.Mask3.0.01	ref	Mask3.0.01	6.18298e-05	169821	ADD	-0.686547	0.550656	1.55446	0.672685
17	73262826	MIF4GD.Mask1.0.01	ref	Mask1.0.01	6.18313e-05	169817	ADD	-0.702593	0.563567	1.55423	0.672617
19	52468109	ZNF350.Mask1.0.01	ref	Mask1.0.01	2.06099e-05	169821	ADD	-1.25381	1.00575	1.55412	0.672584
2	27315223	KHK.Mask2.0.01	ref	Mask2.0.01	0.00242903	169821	ADD	-0.111442	0.0894	1.55391	0.67252
2	27315223	KHK.Mask3.0.01	ref	Mask3.0.01	0.00242903	169821	ADD	-0.111442	0.0894	1.55391	0.67252
11	101323799	TRPC6.Mask1.0.01	ref	Mask1.0.01	1.76657e-05	169821	ADD	-1.31099	1.05179	1.55362	0.672432
3	57994565	FLNB.Mask2.0.01	ref	Mask2.0.01	0.00695144	169821	ADD	-0.0665701	0.053413	1.55334	0.672348
12	38712220	ALG10B.Mask2.0.01	ref	Mask2.0.01	0.000388645	169821	ADD	0.283402	0.227398	1.55322	0.672314
12	38712220	ALG10B.Mask3.0.01	ref	Mask3.0.01	0.000388645	169821	ADD	0.283402	0.227398	1.55322	0.672314
11	68483376	MTL5.Mask2.0.01	ref	Mask2.0.01	0.000645326	168907	ADD	-0.220233	0.176742	1.55268	0.672151
11	68483376	MTL5.Mask3.0.01	ref	Mask3.0.01	0.000645326	168907	ADD	-0.220233	0.176742	1.55268	0.672151
20	44045155	PIGT.Mask3.0.01	ref	Mask3.0.01	0.00124543	169821	ADD	-0.153247	0.122994	1.55246	0.672084
6	150205637	RAET1E.Mask2.0.01	ref	Mask2.0.01	0.000727236	169821	ADD	-0.201963	0.162108	1.55215	0.671992
6	150205637	RAET1E.Mask3.0.01	ref	Mask3.0.01	0.000727236	169821	ADD	-0.201963	0.162108	1.55215	0.671992
5	34035851	C1QTNF3.Mask2.0.01	ref	Mask2.0.01	0.000105994	169821	ADD	-0.545398	0.43779	1.55202	0.671951
5	34035851	C1QTNF3.Mask3.0.01	ref	Mask3.0.01	0.000105994	169821	ADD	-0.545398	0.43779	1.55202	0.671951
6	136560617	MTFR2.Mask1.0.01	ref	Mask1.0.01	7.65512e-05	169821	ADD	-0.613411	0.492437	1.55168	0.671849
17	8656662	SPDYE4.Mask2.0.01	ref	Mask2.0.01	0.000273916	169760	ADD	0.313306	0.251551	1.55127	0.671725
17	8656662	SPDYE4.Mask3.0.01	ref	Mask3.0.01	0.000273916	169760	ADD	0.313306	0.251551	1.55127	0.671725
19	50138992	RRAS.Mask1.0.01	ref	Mask1.0.01	0.000418225	169765	ADD	-0.268302	0.215421	1.55121	0.67171
3	171561333	TMEM212.Mask3.0.01	ref	Mask3.0.01	5.5965e-05	169749	ADD	0.729725	0.585903	1.5512	0.671705
22	32330282	C22orf24.Mask1.0.01	ref	Mask1.0.01	5.3032e-05	169709	ADD	0.79232	0.636174	1.55114	0.671686
4	68606334	GNRHR.Mask1.0.01	ref	Mask1.0.01	3.83196e-05	169626	ADD	-0.857217	0.688389	1.55065	0.671539
20	31812208	BPIFA3.Mask2.0.01	ref	Mask2.0.01	0.000650685	169821	ADD	-0.219417	0.176239	1.55002	0.671351
7	64451791	ERV3-1.Mask2.0.01	ref	Mask2.0.01	0.000547635	169821	ADD	-0.240705	0.193339	1.55001	0.671347
7	64451791	ERV3-1.Mask3.0.01	ref	Mask3.0.01	0.000547635	169821	ADD	-0.240705	0.193339	1.55001	0.671347
19	52909163	ZNF528.Mask2.0.01	ref	Mask2.0.01	0.00087445	169821	ADD	-0.186333	0.149668	1.54996	0.671333
19	52909163	ZNF528.Mask3.0.01	ref	Mask3.0.01	0.00087445	169821	ADD	-0.186333	0.149668	1.54996	0.671333
5	148679137	AFAP1L1.Mask1.0.01	ref	Mask1.0.01	7.06626e-05	169821	ADD	0.656169	0.52706	1.54992	0.671322
17	36623183	ARHGAP23.Mask2.0.01	ref	Mask2.0.01	0.00172741	164987	ADD	0.134576	0.108124	1.54914	0.671086
17	36623183	ARHGAP23.Mask3.0.01	ref	Mask3.0.01	0.00172741	164987	ADD	0.134576	0.108124	1.54914	0.671086
1	155307459	ASH1L.Mask2.0.01	ref	Mask2.0.01	0.00477562	169821	ADD	-0.0783344	0.0629733	1.54736	0.670551
1	155307459	ASH1L.Mask3.0.01	ref	Mask3.0.01	0.00477562	169821	ADD	-0.0783344	0.0629733	1.54736	0.670551
10	79739917	POLR3A.Mask2.0.01	ref	Mask2.0.01	0.000317982	169821	ADD	-0.302424	0.243149	1.54699	0.67044
13	28578254	FLT3.Mask2.0.01	ref	Mask2.0.01	0.000465196	169821	ADD	0.251015	0.201831	1.54676	0.67037
13	28578254	FLT3.Mask3.0.01	ref	Mask3.0.01	0.000465196	169821	ADD	0.251015	0.201831	1.54676	0.67037
9	100437812	XPA.Mask2.0.01	ref	Mask2.0.01	8.24397e-05	169821	ADD	0.644985	0.518609	1.54674	0.670364
9	100437812	XPA.Mask3.0.01	ref	Mask3.0.01	8.24397e-05	169821	ADD	0.644985	0.518609	1.54674	0.670364
10	125798124	CHST15.Mask2.0.01	ref	Mask2.0.01	4.71084e-05	169821	ADD	-0.817988	0.657789	1.5464	0.67026
10	125798124	CHST15.Mask3.0.01	ref	Mask3.0.01	4.71084e-05	169821	ADD	-0.817988	0.657789	1.5464	0.67026
15	74276361	STOML1.Mask2.0.01	ref	Mask2.0.01	0.000282651	169821	ADD	-0.328134	0.26392	1.54582	0.670086
21	46363680	FAM207A.Mask2.0.01	ref	Mask2.0.01	0.000141326	169820	ADD	-0.446759	0.359334	1.54579	0.670078
21	46363680	FAM207A.Mask3.0.01	ref	Mask3.0.01	0.000141326	169820	ADD	-0.446759	0.359334	1.54579	0.670078
2	108863652	SULT1C3.Mask3.0.01	ref	Mask3.0.01	0.00130137	169821	ADD	0.155333	0.12495	1.54546	0.669979
9	90584256	CDK20.Mask3.0.01	ref	Mask3.0.01	0.00194028	169821	ADD	0.124733	0.100344	1.54518	0.669895
19	11977090	ZNF439.Mask3.0.01	ref	Mask3.0.01	0.00167529	169821	ADD	-0.134217	0.108	1.54443	0.669669
16	74919551	WDR59.Mask2.0.01	ref	Mask2.0.01	1.47214e-05	169821	ADD	-1.35646	1.09157	1.54421	0.669603
16	74919551	WDR59.Mask3.0.01	ref	Mask3.0.01	1.47214e-05	169821	ADD	-1.35646	1.09157	1.54421	0.669603
8	37720486	RAB11FIP1.Mask2.0.01	ref	Mask2.0.01	0.00057119	169821	ADD	-0.230756	0.185734	1.54356	0.669405
8	37720486	RAB11FIP1.Mask3.0.01	ref	Mask3.0.01	0.00057119	169821	ADD	-0.230756	0.185734	1.54356	0.669405
5	78076339	ARSB.Mask3.0.01	ref	Mask3.0.01	0.000471084	169821	ADD	-0.252602	0.203332	1.54335	0.669343
15	56657796	TEX9.Mask1.0.01	ref	Mask1.0.01	1.7666e-05	169818	ADD	-1.3263	1.06762	1.5433	0.669329
10	73857186	ASCC1.Mask2.0.01	ref	Mask2.0.01	0.000494638	169821	ADD	-0.244124	0.196512	1.54328	0.669322
10	73857186	ASCC1.Mask3.0.01	ref	Mask3.0.01	0.000494638	169821	ADD	-0.244124	0.196512	1.54328	0.669322
20	43541307	PABPC1L.Mask2.0.01	ref	Mask2.0.01	0.00537919	169821	ADD	0.0745937	0.060048	1.54315	0.669282
20	43541307	PABPC1L.Mask3.0.01	ref	Mask3.0.01	0.00537919	169821	ADD	0.0745937	0.060048	1.54315	0.669282
9	137772768	FCN2.Mask3.0.01	ref	Mask3.0.01	0.00099811	169821	ADD	-0.172992	0.139278	1.54272	0.669154
1	44437239	DPH2.Mask1.0.01	ref	Mask1.0.01	4.41837e-05	169746	ADD	-0.849225	0.683722	1.54272	0.669153
12	18849084	PLCZ1.Mask2.0.01	ref	Mask2.0.01	0.000756679	169821	ADD	0.199376	0.160521	1.54271	0.669149
12	18849084	PLCZ1.Mask3.0.01	ref	Mask3.0.01	0.000756679	169821	ADD	0.199376	0.160521	1.54271	0.669149
17	7827109	KCNAB3.Mask1.0.01	ref	Mask1.0.01	0.000238486	169821	ADD	-0.354935	0.285786	1.54246	0.669076
13	100755176	PCCA.Mask1.0.01	ref	Mask1.0.01	3.82756e-05	169821	ADD	-0.863161	0.695204	1.54156	0.668803
10	118891799	VAX1.Mask2.0.01	ref	Mask2.0.01	0.000173713	169820	ADD	0.418813	0.337341	1.54135	0.668742
10	118891799	VAX1.Mask3.0.01	ref	Mask3.0.01	0.000173713	169820	ADD	0.418813	0.337341	1.54135	0.668742
4	5733216	EVC.Mask1.0.01	ref	Mask1.0.01	0.00010305	169821	ADD	-0.541398	0.436104	1.54118	0.66869
15	57896482	MYZAP.Mask3.0.01	ref	Mask3.0.01	0.00163113	169821	ADD	-0.136072	0.109622	1.54077	0.668565
5	140572156	PCDHB10.Mask2.0.01	ref	Mask2.0.01	0.000214932	169821	ADD	0.371174	0.299031	1.54072	0.668551
5	140572156	PCDHB10.Mask3.0.01	ref	Mask3.0.01	0.000214932	169821	ADD	0.371174	0.299031	1.54072	0.668551
19	4153773	CREB3L3.Mask3.0.01	ref	Mask3.0.01	0.00106288	169821	ADD	-0.167251	0.134747	1.54063	0.668524
20	35414944	SOGA1.Mask2.0.01	ref	Mask2.0.01	0.00229654	169821	ADD	-0.113702	0.0916195	1.54014	0.668375
20	35414944	SOGA1.Mask3.0.01	ref	Mask3.0.01	0.00229654	169821	ADD	-0.113702	0.0916195	1.54014	0.668375
17	38854799	KRT24.Mask2.0.01	ref	Mask2.0.01	0.00179012	169821	ADD	0.130128	0.104858	1.54005	0.66835
17	38854799	KRT24.Mask3.0.01	ref	Mask3.0.01	0.00179012	169821	ADD	0.130128	0.104858	1.54005	0.66835
13	99340542	SLC15A1.Mask1.0.01	ref	Mask1.0.01	3.82756e-05	169821	ADD	0.913773	0.736417	1.53967	0.668235
10	117853219	GFRA1.Mask2.0.01	ref	Mask2.0.01	1.47216e-05	169818	ADD	-1.31868	1.06306	1.53873	0.667953
10	117853219	GFRA1.Mask3.0.01	ref	Mask3.0.01	1.47216e-05	169818	ADD	-1.31868	1.06306	1.53873	0.667953
11	540759	LRRC56.Mask2.0.01	ref	Mask2.0.01	0.000253208	169821	ADD	-0.335269	0.270389	1.53747	0.667573
11	540759	LRRC56.Mask3.0.01	ref	Mask3.0.01	0.000253208	169821	ADD	-0.335269	0.270389	1.53747	0.667573
3	187086290	RTP4.Mask2.0.01	ref	Mask2.0.01	0.00108055	169821	ADD	-0.165002	0.133074	1.53743	0.667562
3	187086290	RTP4.Mask3.0.01	ref	Mask3.0.01	0.00108055	169821	ADD	-0.165002	0.133074	1.53743	0.667562
10	23393072	MSRB2.Mask2.0.01	ref	Mask2.0.01	0.0012837	169821	ADD	-0.151555	0.122229	1.53742	0.667557
11	61161437	TMEM216.Mask2.0.01	ref	Mask2.0.01	0.000138381	169821	ADD	-0.436565	0.352096	1.53736	0.667538
11	61161437	TMEM216.Mask3.0.01	ref	Mask3.0.01	0.000138381	169821	ADD	-0.436565	0.352096	1.53736	0.667538
12	132633383	NOC4L.Mask2.0.01	ref	Mask2.0.01	0.000568245	169821	ADD	-0.224221	0.180859	1.537	0.66743
2	130738043	RAB6C.Mask2.0.01	ref	Mask2.0.01	7.06872e-05	169762	ADD	-0.670351	0.540778	1.53662	0.667316
2	130738043	RAB6C.Mask3.0.01	ref	Mask3.0.01	7.06872e-05	169762	ADD	-0.670351	0.540778	1.53662	0.667316
15	34355903	CHRM5.Mask1.0.01	ref	Mask1.0.01	1.52067e-05	164401	ADD	-1.37759	1.11155	1.53596	0.667117
16	67695932	PARD6A.Mask2.0.01	ref	Mask2.0.01	0.000103058	169808	ADD	-0.53946	0.435299	1.53583	0.667079
16	67695932	PARD6A.Mask3.0.01	ref	Mask3.0.01	0.000103058	169808	ADD	-0.53946	0.435299	1.53583	0.667079
14	91633574	C14orf159.Mask2.0.01	ref	Mask2.0.01	0.00407782	169821	ADD	-0.085993	0.0693955	1.53555	0.666994
6	160221773	PNLDC1.Mask2.0.01	ref	Mask2.0.01	0.000524081	169821	ADD	0.234739	0.189439	1.53545	0.666962
6	160221773	PNLDC1.Mask3.0.01	ref	Mask3.0.01	0.000524081	169821	ADD	0.234739	0.189439	1.53545	0.666962
6	3127553	BPHL.Mask2.0.01	ref	Mask2.0.01	0.00120715	169821	ADD	0.155709	0.125664	1.53535	0.666932
7	95434087	DYNC1I1.Mask2.0.01	ref	Mask2.0.01	0.000108938	169821	ADD	-0.515818	0.416288	1.53534	0.666931
7	95434087	DYNC1I1.Mask3.0.01	ref	Mask3.0.01	0.000108938	169821	ADD	-0.515818	0.416288	1.53534	0.666931
4	166259061	MSMO1.Mask2.0.01	ref	Mask2.0.01	0.000161935	169821	ADD	-0.418876	0.338058	1.53528	0.666913
10	100177428	HPS1.Mask3.0.01	ref	Mask3.0.01	0.00138087	169821	ADD	-0.144151	0.116371	1.53443	0.666657
11	102221389	BIRC2.Mask2.0.01	ref	Mask2.0.01	0.00211228	169722	ADD	-0.11894	0.0960224	1.5343	0.666617
11	102221389	BIRC2.Mask3.0.01	ref	Mask3.0.01	0.00211228	169722	ADD	-0.11894	0.0960224	1.5343	0.666617
5	140255566	PCDHA12.Mask2.0.01	ref	Mask2.0.01	0.00191378	169821	ADD	-0.124507	0.10052	1.53422	0.666592
5	140255566	PCDHA12.Mask3.0.01	ref	Mask3.0.01	0.00191378	169821	ADD	-0.124507	0.10052	1.53422	0.666592
16	56997025	CETP.Mask1.0.01	ref	Mask1.0.01	2.35542e-05	169821	ADD	1.14462	0.924122	1.53414	0.66657
2	130949511	TUBA3E.Mask2.0.01	ref	Mask2.0.01	0.00449002	169821	ADD	-0.0817266	0.0660048	1.53312	0.66626
2	130949511	TUBA3E.Mask3.0.01	ref	Mask3.0.01	0.00449002	169821	ADD	-0.0817266	0.0660048	1.53312	0.66626
9	138903523	NACC2.Mask2.0.01	ref	Mask2.0.01	0.000256428	169638	ADD	0.341601	0.275892	1.53306	0.666244
9	138903523	NACC2.Mask3.0.01	ref	Mask3.0.01	0.000256428	169638	ADD	0.341601	0.275892	1.53306	0.666244
1	93620354	TMED5.Mask1.0.01	ref	Mask1.0.01	2.39204e-05	167221	ADD	1.10132	0.889504	1.53295	0.66621
11	18418516	LDHA.Mask2.0.01	ref	Mask2.0.01	0.000197267	169821	ADD	-0.39622	0.320025	1.53288	0.666187
4	981630	IDUA.Mask1.0.01	ref	Mask1.0.01	0.00180779	169821	ADD	-0.12899	0.104193	1.53262	0.66611
1	46725650	RAD54L.Mask2.0.01	ref	Mask2.0.01	0.00218171	169821	ADD	0.116602	0.094199	1.53222	0.66599
1	46725650	RAD54L.Mask3.0.01	ref	Mask3.0.01	0.00218171	169821	ADD	0.116602	0.094199	1.53222	0.66599
12	101433755	ANO4.Mask1.0.01	ref	Mask1.0.01	1.76658e-05	169820	ADD	-1.28679	1.03959	1.53211	0.665957
7	73639016	LAT2.Mask2.0.01	ref	Mask2.0.01	0.00012366	169820	ADD	-0.501642	0.405279	1.53207	0.665946
7	73639016	LAT2.Mask3.0.01	ref	Mask3.0.01	0.00012366	169820	ADD	-0.501642	0.405279	1.53207	0.665946
6	25850091	SLC17A3.Mask2.0.01	ref	Mask2.0.01	0.00123954	169821	ADD	-0.157118	0.126937	1.53207	0.665944
6	25850091	SLC17A3.Mask3.0.01	ref	Mask3.0.01	0.00123954	169821	ADD	-0.157118	0.126937	1.53207	0.665944
11	44621780	CD82.Mask1.0.01	ref	Mask1.0.01	6.47745e-05	169820	ADD	0.665651	0.537821	1.53186	0.66588
14	93649793	MOAP1.Mask2.0.01	ref	Mask2.0.01	0.00389822	169821	ADD	-0.0885234	0.0715252	1.53178	0.665858
14	93649793	MOAP1.Mask3.0.01	ref	Mask3.0.01	0.00389822	169821	ADD	-0.0885234	0.0715252	1.53178	0.665858
12	2936435	NRIP2.Mask3.0.01	ref	Mask3.0.01	0.000942169	169821	ADD	-0.176361	0.142508	1.53153	0.665783
3	125824595	ALDH1L1.Mask2.0.01	ref	Mask2.0.01	0.00416615	169821	ADD	-0.084324	0.0681436	1.53127	0.665704
5	68647921	TAF9.Mask1.0.01	ref	Mask1.0.01	4.65402e-05	161151	ADD	0.801645	0.647902	1.5309	0.66559
4	146059429	OTUD4.Mask2.0.01	ref	Mask2.0.01	0.000733125	169821	ADD	-0.199856	0.161553	1.53039	0.665438
4	146059429	OTUD4.Mask3.0.01	ref	Mask3.0.01	0.000733125	169821	ADD	-0.199856	0.161553	1.53039	0.665438
13	28004054	GTF3A.Mask1.0.01	ref	Mask1.0.01	3.2387e-05	169821	ADD	0.93057	0.752344	1.52991	0.665292
14	32031331	NUBPL.Mask3.0.01	ref	Mask3.0.01	0.000315038	169821	ADD	0.298556	0.241385	1.52979	0.665257
1	203465353	OPTC.Mask2.0.01	ref	Mask2.0.01	0.00046814	169821	ADD	-0.248632	0.201028	1.52969	0.665225
6	26370762	BTN3A2.Mask3.0.01	ref	Mask3.0.01	0.00104227	169821	ADD	-0.166922	0.13497	1.52951	0.665174
3	100274161	TMEM45A.Mask1.0.01	ref	Mask1.0.01	0.000144324	169757	ADD	0.435133	0.351877	1.5292	0.665077
3	100274161	TMEM45A.Mask2.0.01	ref	Mask2.0.01	0.000144324	169757	ADD	0.435133	0.351877	1.5292	0.665077
3	100274161	TMEM45A.Mask3.0.01	ref	Mask3.0.01	0.000144324	169757	ADD	0.435133	0.351877	1.5292	0.665077
16	67709072	GFOD2.Mask1.0.01	ref	Mask1.0.01	2.37406e-05	168488	ADD	1.10007	0.889643	1.52902	0.665024
9	107367140	OR13C2.Mask2.0.01	ref	Mask2.0.01	0.000786164	169812	ADD	-0.200534	0.162201	1.52851	0.664869
9	107367140	OR13C2.Mask3.0.01	ref	Mask3.0.01	0.000786164	169812	ADD	-0.200534	0.162201	1.52851	0.664869
3	178525219	KCNMB2.Mask2.0.01	ref	Mask2.0.01	0.000141328	169818	ADD	-0.466296	0.377179	1.52837	0.664828
3	178525219	KCNMB2.Mask3.0.01	ref	Mask3.0.01	0.000141328	169818	ADD	-0.466296	0.377179	1.52837	0.664828
19	15511655	AKAP8L.Mask2.0.01	ref	Mask2.0.01	2.06099e-05	169821	ADD	1.14247	0.92414	1.52832	0.664814
19	15511655	AKAP8L.Mask3.0.01	ref	Mask3.0.01	2.06099e-05	169821	ADD	1.14247	0.92414	1.52832	0.664814
5	94994504	SPATA9.Mask1.0.01	ref	Mask1.0.01	1.47275e-05	169750	ADD	-1.34736	1.0899	1.52824	0.664791
9	15466775	PSIP1.Mask1.0.01	ref	Mask1.0.01	2.67714e-05	168090	ADD	-1.19259	0.964711	1.52823	0.664785
8	133885337	TG.Mask2.0.01	ref	Mask2.0.01	0.00804376	169821	ADD	0.0616642	0.0498817	1.52821	0.664782
16	685313	C16orf13.Mask2.0.01	ref	Mask2.0.01	0.00103641	169817	ADD	0.169303	0.136963	1.528	0.664716
16	685313	C16orf13.Mask3.0.01	ref	Mask3.0.01	0.00103641	169817	ADD	0.169303	0.136963	1.528	0.664716
20	53171485	DOK5.Mask3.0.01	ref	Mask3.0.01	0.000253208	169821	ADD	0.345481	0.279535	1.52749	0.664562
7	91948770	ANKIB1.Mask3.0.01	ref	Mask3.0.01	5.88855e-05	169821	ADD	0.716813	0.580029	1.52726	0.664493
22	24891462	UPB1.Mask1.0.01	ref	Mask1.0.01	0.000206099	169821	ADD	-0.389501	0.31518	1.52722	0.664481
9	73151130	TRPM3.Mask3.0.01	ref	Mask3.0.01	0.00188728	169821	ADD	-0.124606	0.100837	1.527	0.664416
6	105563609	BVES.Mask2.0.01	ref	Mask2.0.01	0.000883283	169821	ADD	0.179334	0.145154	1.52641	0.664237
6	105563609	BVES.Mask3.0.01	ref	Mask3.0.01	0.000883283	169821	ADD	0.179334	0.145154	1.52641	0.664237
9	130476383	PTRH1.Mask3.0.01	ref	Mask3.0.01	0.000515248	169821	ADD	0.245637	0.198824	1.52634	0.664216
7	86537053	KIAA1324L.Mask1.0.01	ref	Mask1.0.01	6.18298e-05	169821	ADD	0.668806	0.541358	1.52627	0.664195
16	56485581	OGFOD1.Mask2.0.01	ref	Mask2.0.01	0.000992221	169821	ADD	0.174147	0.140969	1.52609	0.664141
4	25750135	SEL1L3.Mask1.0.01	ref	Mask1.0.01	2.06102e-05	169819	ADD	-1.29513	1.04853	1.52567	0.664015
10	50530703	C10orf71.Mask2.0.01	ref	Mask2.0.01	0.00321515	169821	ADD	0.0968982	0.0784492	1.52565	0.664007
10	50530703	C10orf71.Mask3.0.01	ref	Mask3.0.01	0.00321515	169821	ADD	0.0968982	0.0784492	1.52565	0.664007
14	21502023	RNASE13.Mask2.0.01	ref	Mask2.0.01	1.76657e-05	169821	ADD	-1.32597	1.0736	1.52541	0.663935
14	21502023	RNASE13.Mask3.0.01	ref	Mask3.0.01	1.76657e-05	169821	ADD	-1.32597	1.0736	1.52541	0.663935
3	16358693	RFTN1.Mask1.0.01	ref	Mask1.0.01	4.71087e-05	169820	ADD	-0.812965	0.658315	1.52502	0.663819
20	47244472	PREX1.Mask2.0.01	ref	Mask2.0.01	0.000780233	169821	ADD	0.196248	0.158934	1.52467	0.663712
20	47244472	PREX1.Mask3.0.01	ref	Mask3.0.01	0.000780233	169821	ADD	0.196248	0.158934	1.52467	0.663712
3	36756821	DCLK3.Mask1.0.01	ref	Mask1.0.01	1.47305e-05	169716	ADD	-1.31231	1.06286	1.52445	0.663647
3	121825217	CD86.Mask2.0.01	ref	Mask2.0.01	4.76863e-05	167763	ADD	0.805781	0.652628	1.52441	0.663635
3	121825217	CD86.Mask3.0.01	ref	Mask3.0.01	4.76863e-05	167763	ADD	0.805781	0.652628	1.52441	0.663635
2	205969174	PARD3B.Mask3.0.01	ref	Mask3.0.01	0.00126898	169821	ADD	0.152369	0.123439	1.52365	0.663404
2	179391825	TTN.Mask1.0.01	ref	Mask1.0.01	0.000474029	169821	ADD	0.250924	0.203306	1.52329	0.663295
3	121575991	EAF2.Mask2.0.01	ref	Mask2.0.01	2.06099e-05	169821	ADD	-1.31571	1.06606	1.52321	0.66327
3	121575991	EAF2.Mask3.0.01	ref	Mask3.0.01	2.06099e-05	169821	ADD	-1.31571	1.06606	1.52321	0.66327
2	128327403	MYO7B.Mask2.0.01	ref	Mask2.0.01	0.00884755	169821	ADD	0.0581346	0.0471077	1.52295	0.663191
2	128327403	MYO7B.Mask3.0.01	ref	Mask3.0.01	0.00884755	169821	ADD	0.0581346	0.0471077	1.52295	0.663191
8	82370836	FABP9.Mask3.0.01	ref	Mask3.0.01	0.00134553	169821	ADD	0.149955	0.121526	1.52258	0.663082
12	53900577	NPFF.Mask2.0.01	ref	Mask2.0.01	0.000132492	169821	ADD	-0.493826	0.400276	1.52206	0.662923
12	53900577	NPFF.Mask3.0.01	ref	Mask3.0.01	0.000132492	169821	ADD	-0.493826	0.400276	1.52206	0.662923
1	54331901	YIPF1.Mask3.0.01	ref	Mask3.0.01	0.00302966	169821	ADD	-0.0964531	0.0782052	1.52111	0.662638
3	48207367	CDC25A.Mask2.0.01	ref	Mask2.0.01	4.71337e-05	169730	ADD	-0.833671	0.676042	1.5207	0.662512
22	51007772	CPT1B.Mask1.0.01	ref	Mask1.0.01	0.000167825	169820	ADD	-0.396308	0.321398	1.52047	0.662445
15	91512333	PRC1.Mask2.0.01	ref	Mask2.0.01	0.000147214	169821	ADD	0.452123	0.366671	1.52041	0.662427
15	91512333	PRC1.Mask3.0.01	ref	Mask3.0.01	0.000147214	169821	ADD	0.452123	0.366671	1.52041	0.662427
12	55968284	OR2AP1.Mask2.0.01	ref	Mask2.0.01	0.00160758	169821	ADD	-0.13674	0.11097	1.51838	0.661813
12	55968284	OR2AP1.Mask3.0.01	ref	Mask3.0.01	0.00160758	169821	ADD	-0.13674	0.11097	1.51838	0.661813
7	1476378	MICALL2.Mask2.0.01	ref	Mask2.0.01	0.00486394	169821	ADD	-0.0779192	0.0632351	1.51835	0.661804
7	1476378	MICALL2.Mask3.0.01	ref	Mask3.0.01	0.00486394	169821	ADD	-0.0779192	0.0632351	1.51835	0.661804
12	75683520	CAPS2.Mask2.0.01	ref	Mask2.0.01	0.000418087	169821	ADD	-0.259669	0.21076	1.51797	0.66169
9	104302779	RNF20.Mask2.0.01	ref	Mask2.0.01	0.000332703	169821	ADD	-0.30295	0.245895	1.51791	0.661669
9	104302779	RNF20.Mask3.0.01	ref	Mask3.0.01	0.000332703	169821	ADD	-0.30295	0.245895	1.51791	0.661669
23	106066520	TBC1D8B.Mask1.0.01	ref	Mask1.0.01	0.000143714	166998	ADD	0.34898	0.283261	1.51784	0.661651
23	106066520	TBC1D8B.Mask2.0.01	ref	Mask2.0.01	0.000143714	166998	ADD	0.34898	0.283261	1.51784	0.661651
23	106066520	TBC1D8B.Mask3.0.01	ref	Mask3.0.01	0.000143714	166998	ADD	0.34898	0.283261	1.51784	0.661651
6	26545625	HMGN4.Mask2.0.01	ref	Mask2.0.01	2.3761e-05	168343	ADD	-1.21647	0.987502	1.5175	0.661548
6	26545625	HMGN4.Mask3.0.01	ref	Mask3.0.01	2.3761e-05	168343	ADD	-1.21647	0.987502	1.5175	0.661548
5	140562292	PCDHB16.Mask2.0.01	ref	Mask2.0.01	0.0013367	169821	ADD	-0.149687	0.121517	1.51737	0.661509
5	140562292	PCDHB16.Mask3.0.01	ref	Mask3.0.01	0.0013367	169821	ADD	-0.149687	0.121517	1.51737	0.661509
9	131396504	WDR34.Mask2.0.01	ref	Mask2.0.01	0.00226415	169821	ADD	0.112846	0.0916122	1.51727	0.661478
4	186326961	UFSP2.Mask2.0.01	ref	Mask2.0.01	0.000479917	169821	ADD	0.253404	0.205775	1.51651	0.661247
4	186326961	UFSP2.Mask3.0.01	ref	Mask3.0.01	0.000479917	169821	ADD	0.253404	0.205775	1.51651	0.661247
2	227660220	IRS1.Mask2.0.01	ref	Mask2.0.01	3.82769e-05	169815	ADD	-0.893324	0.725445	1.51639	0.661211
2	227660220	IRS1.Mask3.0.01	ref	Mask3.0.01	3.82769e-05	169815	ADD	-0.893324	0.725445	1.51639	0.661211
5	74647329	HMGCR.Mask2.0.01	ref	Mask2.0.01	4.12422e-05	169729	ADD	-0.847219	0.688323	1.51498	0.660786
5	74647329	HMGCR.Mask3.0.01	ref	Mask3.0.01	4.12422e-05	169729	ADD	-0.847219	0.688323	1.51498	0.660786
19	39116686	EIF3K.Mask1.0.01	ref	Mask1.0.01	4.12199e-05	169821	ADD	0.811517	0.659333	1.5149	0.660763
19	39116686	EIF3K.Mask2.0.01	ref	Mask2.0.01	4.12199e-05	169821	ADD	0.811517	0.659333	1.5149	0.660763
19	39116686	EIF3K.Mask3.0.01	ref	Mask3.0.01	4.12199e-05	169821	ADD	0.811517	0.659333	1.5149	0.660763
20	31644401	BPIFB3.Mask1.0.01	ref	Mask1.0.01	2.35753e-05	169669	ADD	-1.22066	0.991779	1.51481	0.660734
1	109822750	PSRC1.Mask1.0.01	ref	Mask1.0.01	1.47215e-05	169820	ADD	-1.3708	1.11388	1.51451	0.660643
8	87588157	CNGB3.Mask2.0.01	ref	Mask2.0.01	0.000992221	169821	ADD	-0.171213	0.13915	1.51394	0.66047
3	4354761	SETMAR.Mask1.0.01	ref	Mask1.0.01	8.83283e-05	169821	ADD	0.567827	0.461493	1.51392	0.660465
12	133433177	CHFR.Mask2.0.01	ref	Mask2.0.01	4.73928e-05	168802	ADD	-0.821505	0.667737	1.51359	0.660366
21	28296484	ADAMTS5.Mask2.0.01	ref	Mask2.0.01	0.000332703	169821	ADD	-0.300192	0.244036	1.51318	0.660241
21	28296484	ADAMTS5.Mask3.0.01	ref	Mask3.0.01	0.000332703	169821	ADD	-0.300192	0.244036	1.51318	0.660241
17	5114223	SCIMP.Mask2.0.01	ref	Mask2.0.01	2.35609e-05	169773	ADD	1.09872	0.893316	1.51273	0.660106
17	5114223	SCIMP.Mask3.0.01	ref	Mask3.0.01	2.35609e-05	169773	ADD	1.09872	0.893316	1.51273	0.660106
2	217279476	SMARCAL1.Mask1.0.01	ref	Mask1.0.01	6.77184e-05	169821	ADD	0.652045	0.53016	1.51266	0.660085
15	51742530	DMXL2.Mask1.0.01	ref	Mask1.0.01	2.35542e-05	169821	ADD	1.09366	0.889354	1.51222	0.659953
3	41288472	ULK4.Mask1.0.01	ref	Mask1.0.01	0.000288539	169821	ADD	-0.325295	0.264569	1.51174	0.659807
17	18181098	TOP3A.Mask1.0.01	ref	Mask1.0.01	7.06626e-05	169821	ADD	-0.618274	0.502889	1.51153	0.659743
15	42454229	VPS39.Mask2.0.01	ref	Mask2.0.01	0.000750791	169821	ADD	-0.197342	0.160516	1.51148	0.659727
3	42906386	ACKR2.Mask2.0.01	ref	Mask2.0.01	0.00319748	169821	ADD	-0.0938195	0.0763221	1.51108	0.659606
3	42906386	ACKR2.Mask3.0.01	ref	Mask3.0.01	0.00319748	169821	ADD	-0.0938195	0.0763221	1.51108	0.659606
10	118424362	C10orf82.Mask3.0.01	ref	Mask3.0.01	2.94428e-05	169821	ADD	-0.912283	0.742246	1.51065	0.659476
4	71693708	GRSF1.Mask2.0.01	ref	Mask2.0.01	0.000105994	169821	ADD	-0.549047	0.446736	1.51049	0.659428
4	71693708	GRSF1.Mask3.0.01	ref	Mask3.0.01	0.000105994	169821	ADD	-0.549047	0.446736	1.51049	0.659428
9	12694103	TYRP1.Mask1.0.01	ref	Mask1.0.01	0.000273818	169821	ADD	-0.334784	0.272463	1.50979	0.659217
1	205492338	CDK18.Mask3.0.01	ref	Mask3.0.01	0.00057119	169821	ADD	0.225586	0.183604	1.50959	0.659156
12	30864505	CAPRIN2.Mask2.0.01	ref	Mask2.0.01	0.00130431	169821	ADD	-0.15034	0.122379	1.50915	0.659024
12	30864505	CAPRIN2.Mask3.0.01	ref	Mask3.0.01	0.00130431	169821	ADD	-0.15034	0.122379	1.50915	0.659024
4	77476909	SHROOM3.Mask2.0.01	ref	Mask2.0.01	0.00307382	169821	ADD	0.0979809	0.0797662	1.50885	0.658932
4	77476909	SHROOM3.Mask3.0.01	ref	Mask3.0.01	0.00307382	169821	ADD	0.0979809	0.0797662	1.50885	0.658932
19	55898080	RPL28.Mask2.0.01	ref	Mask2.0.01	0.000603577	169821	ADD	-0.225517	0.183646	1.50798	0.65867
19	55898080	RPL28.Mask3.0.01	ref	Mask3.0.01	0.000603577	169821	ADD	-0.225517	0.183646	1.50798	0.65867
20	55934088	MTRNR2L3.Mask1.0.01	ref	Mask1.0.01	7.0688e-05	169760	ADD	0.642941	0.523568	1.50798	0.65867
20	55934088	MTRNR2L3.Mask2.0.01	ref	Mask2.0.01	7.0688e-05	169760	ADD	0.642941	0.523568	1.50798	0.65867
20	55934088	MTRNR2L3.Mask3.0.01	ref	Mask3.0.01	7.0688e-05	169760	ADD	0.642941	0.523568	1.50798	0.65867
6	31583111	AIF1.Mask2.0.01	ref	Mask2.0.01	0.000129548	169821	ADD	-0.462616	0.376744	1.50782	0.658621
1	75218014	TYW3.Mask2.0.01	ref	Mask2.0.01	0.00023265	169783	ADD	0.327688	0.266868	1.50775	0.658599
1	75218014	TYW3.Mask3.0.01	ref	Mask3.0.01	0.00023265	169783	ADD	0.327688	0.266868	1.50775	0.658599
2	216177220	ATIC.Mask3.0.01	ref	Mask3.0.01	0.00188728	169821	ADD	-0.127669	0.103973	1.50775	0.658598
7	87138758	ABCB1.Mask1.0.01	ref	Mask1.0.01	1.47215e-05	169820	ADD	1.44578	1.17756	1.50743	0.658504
12	45695862	ANO6.Mask1.0.01	ref	Mask1.0.01	3.82756e-05	169821	ADD	0.916711	0.746647	1.50742	0.6585
15	44093386	HYPK.Mask2.0.01	ref	Mask2.0.01	8.59937e-05	168617	ADD	0.597306	0.486523	1.50725	0.65845
19	12125872	ZNF433.Mask2.0.01	ref	Mask2.0.01	0.00140442	169821	ADD	-0.144723	0.117904	1.50668	0.658277
19	12125872	ZNF433.Mask3.0.01	ref	Mask3.0.01	0.00140442	169821	ADD	-0.144723	0.117904	1.50668	0.658277
14	96707668	BDKRB2.Mask2.0.01	ref	Mask2.0.01	2.39636e-05	166920	ADD	-1.22812	1.00056	1.50658	0.658245
14	96707668	BDKRB2.Mask3.0.01	ref	Mask3.0.01	2.39636e-05	166920	ADD	-1.22812	1.00056	1.50658	0.658245
1	229654104	ABCB10.Mask1.0.01	ref	Mask1.0.01	3.8321e-05	169620	ADD	-0.848137	0.691034	1.50637	0.658183
15	42943213	STARD9.Mask2.0.01	ref	Mask2.0.01	0.00278823	169821	ADD	-0.103426	0.0842709	1.50626	0.65815
12	31825303	AMN1.Mask1.0.01	ref	Mask1.0.01	1.76714e-05	169766	ADD	-1.34312	1.09446	1.50601	0.658075
12	31825303	AMN1.Mask2.0.01	ref	Mask2.0.01	1.76714e-05	169766	ADD	-1.34312	1.09446	1.50601	0.658075
12	31825303	AMN1.Mask3.0.01	ref	Mask3.0.01	1.76714e-05	169766	ADD	-1.34312	1.09446	1.50601	0.658075
11	62342763	TUT1.Mask1.0.01	ref	Mask1.0.01	3.2387e-05	169821	ADD	-0.914866	0.745601	1.50557	0.657941
14	23518350	CDH24.Mask1.0.01	ref	Mask1.0.01	6.77208e-05	169815	ADD	0.612563	0.499273	1.50531	0.65786
2	220416250	OBSL1.Mask3.0.01	ref	Mask3.0.01	0.00512304	169821	ADD	0.0757974	0.0617802	1.50526	0.657845
6	53370201	GCLC.Mask2.0.01	ref	Mask2.0.01	0.000138381	169821	ADD	-0.486103	0.396214	1.50521	0.657831
6	53370201	GCLC.Mask3.0.01	ref	Mask3.0.01	0.000138381	169821	ADD	-0.486103	0.396214	1.50521	0.657831
1	151820241	THEM5.Mask1.0.01	ref	Mask1.0.01	4.12201e-05	169820	ADD	-0.842273	0.686578	1.50496	0.657756
22	32330282	C22orf24.Mask2.0.01	ref	Mask2.0.01	0.000491694	169821	ADD	0.238039	0.194086	1.50421	0.65753
22	32330282	C22orf24.Mask3.0.01	ref	Mask3.0.01	0.000491694	169821	ADD	0.238039	0.194086	1.50421	0.65753
21	45773590	TRPM2.Mask1.0.01	ref	Mask1.0.01	0.00252325	169821	ADD	0.108643	0.0885831	1.50418	0.657518
12	4543424	FGF6.Mask2.0.01	ref	Mask2.0.01	0.000167824	169821	ADD	0.407799	0.332532	1.50392	0.657442
12	4543424	FGF6.Mask3.0.01	ref	Mask3.0.01	0.000167824	169821	ADD	0.407799	0.332532	1.50392	0.657442
9	140349707	NSMF.Mask2.0.01	ref	Mask2.0.01	0.000660292	169622	ADD	0.211222	0.172246	1.50376	0.657393
9	140349707	NSMF.Mask3.0.01	ref	Mask3.0.01	0.000660292	169622	ADD	0.211222	0.172246	1.50376	0.657393
4	146648065	C4orf51.Mask1.0.01	ref	Mask1.0.01	0.000176661	169817	ADD	-0.412164	0.336116	1.5037	0.657375
4	146648065	C4orf51.Mask2.0.01	ref	Mask2.0.01	0.000176661	169817	ADD	-0.412164	0.336116	1.5037	0.657375
4	146648065	C4orf51.Mask3.0.01	ref	Mask3.0.01	0.000176661	169817	ADD	-0.412164	0.336116	1.5037	0.657375
12	25147261	C12orf77.Mask1.0.01	ref	Mask1.0.01	0.000162134	169613	ADD	-0.433399	0.353442	1.50362	0.657351
1	15766999	CTRC.Mask1.0.01	ref	Mask1.0.01	3.53313e-05	169821	ADD	0.903854	0.737156	1.50341	0.657287
20	20020302	CRNKL1.Mask1.0.01	ref	Mask1.0.01	9.42701e-05	169725	ADD	0.537108	0.438064	1.50331	0.657255
8	145752831	C8orf82.Mask2.0.01	ref	Mask2.0.01	0.000362225	169784	ADD	0.284762	0.232255	1.50326	0.65724
8	145752831	C8orf82.Mask3.0.01	ref	Mask3.0.01	0.000362225	169784	ADD	0.284762	0.232255	1.50326	0.65724
23	109937543	CHRDL1.Mask2.0.01	ref	Mask2.0.01	0.000321049	169756	ADD	0.218565	0.178281	1.50297	0.657154
23	109937543	CHRDL1.Mask3.0.01	ref	Mask3.0.01	0.000321049	169756	ADD	0.218565	0.178281	1.50297	0.657154
7	100961414	RABL5.Mask2.0.01	ref	Mask2.0.01	0.000465212	169815	ADD	0.252654	0.206103	1.50274	0.657084
7	100961414	RABL5.Mask3.0.01	ref	Mask3.0.01	0.000465212	169815	ADD	0.252654	0.206103	1.50274	0.657084
6	26158400	HIST1H2BD.Mask1.0.01	ref	Mask1.0.01	0.000435753	169821	ADD	0.265802	0.216848	1.50246	0.656999
6	26158400	HIST1H2BD.Mask2.0.01	ref	Mask2.0.01	0.000435753	169821	ADD	0.265802	0.216848	1.50246	0.656999
6	26158400	HIST1H2BD.Mask3.0.01	ref	Mask3.0.01	0.000435753	169821	ADD	0.265802	0.216848	1.50246	0.656999
11	64072056	TEX40.Mask2.0.01	ref	Mask2.0.01	1.76783e-05	169700	ADD	-1.28008	1.04448	1.502	0.656861
11	64072056	TEX40.Mask3.0.01	ref	Mask3.0.01	1.76783e-05	169700	ADD	-1.28008	1.04448	1.502	0.656861
4	129812279	SCLT1.Mask3.0.01	ref	Mask3.0.01	0.000247319	169821	ADD	0.326986	0.266807	1.50198	0.656853
10	134219101	PWWP2B.Mask2.0.01	ref	Mask2.0.01	0.00206394	169821	ADD	-0.115151	0.0939588	1.50198	0.656853
10	134219101	PWWP2B.Mask3.0.01	ref	Mask3.0.01	0.00206394	169821	ADD	-0.115151	0.0939588	1.50198	0.656853
17	28645919	TMIGD1.Mask1.0.01	ref	Mask1.0.01	9.12726e-05	169821	ADD	-0.589772	0.481284	1.50164	0.65675
9	135863760	GFI1B.Mask2.0.01	ref	Mask2.0.01	2.06101e-05	169820	ADD	-1.25426	1.02381	1.50087	0.656518
9	135863760	GFI1B.Mask3.0.01	ref	Mask3.0.01	2.06101e-05	169820	ADD	-1.25426	1.02381	1.50087	0.656518
1	248097201	OR2AJ1.Mask1.0.01	ref	Mask1.0.01	0.000242076	167303	ADD	-0.344871	0.281509	1.50082	0.656503
8	133078133	HHLA1.Mask3.0.01	ref	Mask3.0.01	0.000173712	169821	ADD	0.414186	0.338093	1.50079	0.656492
2	1079274	SNTG2.Mask2.0.01	ref	Mask2.0.01	0.000824397	169821	ADD	0.190796	0.15575	1.50067	0.656457
2	1079274	SNTG2.Mask3.0.01	ref	Mask3.0.01	0.000824397	169821	ADD	0.190796	0.15575	1.50067	0.656457
1	92769597	RPAP2.Mask1.0.01	ref	Mask1.0.01	3.82756e-05	169821	ADD	0.811116	0.662163	1.5005	0.656406
16	87367550	FBXO31.Mask2.0.01	ref	Mask2.0.01	0.000382756	169821	ADD	-0.279538	0.228228	1.50018	0.656308
16	87367550	FBXO31.Mask3.0.01	ref	Mask3.0.01	0.000382756	169821	ADD	-0.279538	0.228228	1.50018	0.656308
16	89628831	RPL13.Mask1.0.01	ref	Mask1.0.01	2.09659e-05	166938	ADD	-1.23693	1.00992	1.50008	0.656278
16	89628831	RPL13.Mask2.0.01	ref	Mask2.0.01	2.09659e-05	166938	ADD	-1.23693	1.00992	1.50008	0.656278
16	89628831	RPL13.Mask3.0.01	ref	Mask3.0.01	2.09659e-05	166938	ADD	-1.23693	1.00992	1.50008	0.656278
12	93169795	EEA1.Mask2.0.01	ref	Mask2.0.01	4.12199e-05	169821	ADD	-0.848262	0.692589	1.50006	0.656272
12	93169795	EEA1.Mask3.0.01	ref	Mask3.0.01	4.12199e-05	169821	ADD	-0.848262	0.692589	1.50006	0.656272
20	23472459	CST8.Mask2.0.01	ref	Mask2.0.01	0.000630075	169821	ADD	-0.219341	0.179191	1.49834	0.655752
20	23472459	CST8.Mask3.0.01	ref	Mask3.0.01	0.000630075	169821	ADD	-0.219341	0.179191	1.49834	0.655752
6	49913837	DEFB133.Mask2.0.01	ref	Mask2.0.01	0.00110257	169603	ADD	-0.163439	0.13353	1.49814	0.655691
6	49913837	DEFB133.Mask3.0.01	ref	Mask3.0.01	0.00110257	169603	ADD	-0.163439	0.13353	1.49814	0.655691
7	158443551	NCAPG2.Mask2.0.01	ref	Mask2.0.01	0.000170768	169821	ADD	-0.41253	0.337048	1.49805	0.655664
7	158443551	NCAPG2.Mask3.0.01	ref	Mask3.0.01	0.000170768	169821	ADD	-0.41253	0.337048	1.49805	0.655664
9	136501768	DBH.Mask3.0.01	ref	Mask3.0.01	0.00405721	169821	ADD	-0.0861084	0.0703548	1.49797	0.65564
3	118865364	C3orf30.Mask2.0.01	ref	Mask2.0.01	0.000597688	169821	ADD	-0.221617	0.181114	1.49728	0.65543
3	118865364	C3orf30.Mask3.0.01	ref	Mask3.0.01	0.000597688	169821	ADD	-0.221617	0.181114	1.49728	0.65543
9	36218221	GNE.Mask2.0.01	ref	Mask2.0.01	0.000715459	169821	ADD	-0.202105	0.165169	1.49725	0.655422
9	36218221	GNE.Mask3.0.01	ref	Mask3.0.01	0.000715459	169821	ADD	-0.202105	0.165169	1.49725	0.655422
16	4475905	DNAJA3.Mask2.0.01	ref	Mask2.0.01	0.000179601	169821	ADD	-0.409596	0.334757	1.4971	0.655377
16	4475905	DNAJA3.Mask3.0.01	ref	Mask3.0.01	0.000179601	169821	ADD	-0.409596	0.334757	1.4971	0.655377
11	85345244	TMEM126B.Mask2.0.01	ref	Mask2.0.01	0.00141031	169821	ADD	0.14583	0.119194	1.49687	0.655307
11	85345244	TMEM126B.Mask3.0.01	ref	Mask3.0.01	0.00141031	169821	ADD	0.14583	0.119194	1.49687	0.655307
15	83776491	TM6SF1.Mask1.0.01	ref	Mask1.0.01	1.76703e-05	169776	ADD	1.39184	1.1377	1.49667	0.655244
1	62672472	L1TD1.Mask1.0.01	ref	Mask1.0.01	0.000264985	169821	ADD	-0.331583	0.271046	1.49658	0.655217
1	146736111	CHD1L.Mask2.0.01	ref	Mask2.0.01	0.00191084	169821	ADD	0.122319	0.0999919	1.49645	0.655178
5	146703526	STK32A.Mask3.0.01	ref	Mask3.0.01	0.000562357	169821	ADD	0.226367	0.185047	1.49644	0.655177
2	21225765	APOB.Mask1.singleton	ref	Mask1.singleton	2.35542e-05	169821	ADD	-1.20501	0.985306	1.49568	0.654945
2	21225765	APOB.Mask2.singleton	ref	Mask2.singleton	2.35542e-05	169821	ADD	-1.20501	0.985306	1.49568	0.654945
2	21225765	APOB.Mask3.singleton	ref	Mask3.singleton	2.35542e-05	169821	ADD	-1.20501	0.985306	1.49568	0.654945
12	96266039	CCDC38.Mask1.0.01	ref	Mask1.0.01	0.000326815	169821	ADD	0.297947	0.243638	1.49551	0.654892
15	57896482	MYZAP.Mask2.0.01	ref	Mask2.0.01	0.00162818	169821	ADD	-0.134171	0.109718	1.49541	0.654864
9	2807850	KIAA0020.Mask2.0.01	ref	Mask2.0.01	0.00163996	169821	ADD	0.132697	0.108517	1.4953	0.654831
7	134678273	AGBL3.Mask2.0.01	ref	Mask2.0.01	0.00487572	169821	ADD	-0.0786253	0.0643147	1.49453	0.654596
7	134678273	AGBL3.Mask3.0.01	ref	Mask3.0.01	0.00487572	169821	ADD	-0.0786253	0.0643147	1.49453	0.654596
10	96797033	CYP2C8.Mask2.0.01	ref	Mask2.0.01	0.00157224	169821	ADD	-0.135954	0.111214	1.4944	0.654557
22	19958768	ARVCF.Mask3.0.01	ref	Mask3.0.01	0.00351252	169821	ADD	0.0917483	0.0750579	1.49418	0.654492
2	46574026	EPAS1.Mask2.0.01	ref	Mask2.0.01	0.000315038	169821	ADD	-0.300821	0.246136	1.49371	0.654348
2	46574026	EPAS1.Mask3.0.01	ref	Mask3.0.01	0.000315038	169821	ADD	-0.300821	0.246136	1.49371	0.654348
11	118486833	PHLDB1.Mask2.0.01	ref	Mask2.0.01	0.0045283	169821	ADD	0.0813564	0.0665724	1.49347	0.654275
11	118486833	PHLDB1.Mask3.0.01	ref	Mask3.0.01	0.0045283	169821	ADD	0.0813564	0.0665724	1.49347	0.654275
5	43245938	NIM1K.Mask2.0.01	ref	Mask2.0.01	0.000158991	169821	ADD	0.430554	0.352345	1.4932	0.654194
17	26694841	CTB-96E2.2.Mask2.0.01	ref	Mask2.0.01	0.000701295	169686	ADD	-0.208051	0.170281	1.49282	0.654077
17	26694841	CTB-96E2.2.Mask3.0.01	ref	Mask3.0.01	0.000701295	169686	ADD	-0.208051	0.170281	1.49282	0.654077
20	30310005	BCL2L1.Mask2.0.01	ref	Mask2.0.01	0.000403566	169737	ADD	-0.253819	0.207817	1.49172	0.653744
20	30310005	BCL2L1.Mask3.0.01	ref	Mask3.0.01	0.000403566	169737	ADD	-0.253819	0.207817	1.49172	0.653744
2	44003928	DYNC2LI1.Mask3.0.01	ref	Mask3.0.01	0.00297078	169821	ADD	-0.099126	0.0811676	1.49145	0.653664
8	67734618	SGK3.Mask2.0.01	ref	Mask2.0.01	0.00247026	169820	ADD	-0.10716	0.0877536	1.4912	0.653589
8	67734618	SGK3.Mask3.0.01	ref	Mask3.0.01	0.00247026	169820	ADD	-0.10716	0.0877536	1.4912	0.653589
11	122709300	CRTAM.Mask1.0.01	ref	Mask1.0.01	5.00533e-05	169819	ADD	-0.805791	0.65991	1.49099	0.653525
17	76989759	CANT1.Mask2.0.01	ref	Mask2.0.01	0.00292367	169821	ADD	-0.100841	0.082586	1.49093	0.653506
17	76989759	CANT1.Mask3.0.01	ref	Mask3.0.01	0.00292367	169821	ADD	-0.100841	0.082586	1.49093	0.653506
12	55614925	OR10A7.Mask2.0.01	ref	Mask2.0.01	0.000391589	169821	ADD	0.268977	0.220293	1.49084	0.653477
12	55614925	OR10A7.Mask3.0.01	ref	Mask3.0.01	0.000391589	169821	ADD	0.268977	0.220293	1.49084	0.653477
12	53875019	MAP3K12.Mask2.0.01	ref	Mask2.0.01	0.000695111	169757	ADD	0.202399	0.165768	1.49078	0.653462
12	53875019	MAP3K12.Mask3.0.01	ref	Mask3.0.01	0.000695111	169757	ADD	0.202399	0.165768	1.49078	0.653462
18	43310979	SLC14A1.Mask1.0.01	ref	Mask1.0.01	2.06104e-05	169817	ADD	-1.29059	1.05705	1.49069	0.653432
1	160093018	ATP1A2.Mask2.0.01	ref	Mask2.0.01	0.000111883	169821	ADD	0.492204	0.403138	1.49068	0.653429
1	160093018	ATP1A2.Mask3.0.01	ref	Mask3.0.01	0.000111883	169821	ADD	0.492204	0.403138	1.49068	0.653429
16	66600498	CMTM1.Mask1.0.01	ref	Mask1.0.01	5.00562e-05	169809	ADD	0.729489	0.597548	1.49036	0.653334
16	66600498	CMTM1.Mask2.0.01	ref	Mask2.0.01	5.00562e-05	169809	ADD	0.729489	0.597548	1.49036	0.653334
17	26096083	NOS2.Mask2.0.01	ref	Mask2.0.01	0.00042692	169821	ADD	-0.261648	0.214335	1.49022	0.653291
2	85921549	GNLY.Mask1.0.01	ref	Mask1.0.01	0.000141327	169819	ADD	-0.428734	0.351287	1.48954	0.653085
5	139193210	PSD2.Mask2.0.01	ref	Mask2.0.01	0.00113355	169821	ADD	-0.159911	0.131028	1.48945	0.653058
5	139193210	PSD2.Mask3.0.01	ref	Mask3.0.01	0.00113355	169821	ADD	-0.159911	0.131028	1.48945	0.653058
15	65621257	IGDCC3.Mask2.0.01	ref	Mask2.0.01	0.00167824	169821	ADD	-0.131578	0.107814	1.48942	0.653048
15	65621257	IGDCC3.Mask3.0.01	ref	Mask3.0.01	0.00167824	169821	ADD	-0.131578	0.107814	1.48942	0.653048
4	3520661	LRPAP1.Mask2.0.01	ref	Mask2.0.01	0.00150747	169821	ADD	0.13945	0.114296	1.48859	0.652796
4	3520661	LRPAP1.Mask3.0.01	ref	Mask3.0.01	0.00150747	169821	ADD	0.13945	0.114296	1.48859	0.652796
22	51063641	ARSA.Mask2.singleton	ref	Mask2.singleton	1.76657e-05	169821	ADD	-1.28713	1.05499	1.4885	0.652768
22	51063641	ARSA.Mask3.singleton	ref	Mask3.singleton	1.76657e-05	169821	ADD	-1.28713	1.05499	1.4885	0.652768
3	189689673	LEPREL1.Mask3.0.01	ref	Mask3.0.01	0.000803788	169821	ADD	-0.179859	0.147421	1.48849	0.652767
11	6625566	ILK.Mask1.0.01	ref	Mask1.0.01	0.000167825	169820	ADD	0.414125	0.339501	1.48792	0.652594
21	33982163	C21orf59.Mask1.0.01	ref	Mask1.0.01	0.000100144	169755	ADD	-0.538547	0.441637	1.48702	0.652319
21	33982163	C21orf59.Mask2.0.01	ref	Mask2.0.01	0.000100144	169755	ADD	-0.538547	0.441637	1.48702	0.652319
21	33982163	C21orf59.Mask3.0.01	ref	Mask3.0.01	0.000100144	169755	ADD	-0.538547	0.441637	1.48702	0.652319
2	149838032	KIF5C.Mask2.0.01	ref	Mask2.0.01	0.00157521	169819	ADD	0.135559	0.111177	1.48671	0.652225
2	149838032	KIF5C.Mask3.0.01	ref	Mask3.0.01	0.00157521	169819	ADD	0.135559	0.111177	1.48671	0.652225
1	155260382	PKLR.Mask2.0.01	ref	Mask2.0.01	0.00463135	169821	ADD	0.0790178	0.064807	1.48664	0.652206
1	155260382	PKLR.Mask3.0.01	ref	Mask3.0.01	0.00463135	169821	ADD	0.0790178	0.064807	1.48664	0.652206
3	193336700	OPA1-AS1.Mask3.0.01	ref	Mask3.0.01	0.00023863	169719	ADD	-0.348447	0.2858	1.48644	0.652145
5	41149342	C6.Mask2.0.01	ref	Mask2.0.01	0.000827342	169821	ADD	-0.189134	0.155131	1.48642	0.652137
1	934735	HES4.Mask2.0.01	ref	Mask2.0.01	0.00191674	169820	ADD	-0.12289	0.100809	1.48607	0.652031
1	934735	HES4.Mask3.0.01	ref	Mask3.0.01	0.00191674	169820	ADD	-0.12289	0.100809	1.48607	0.652031
11	67782795	ALDH3B1.Mask1.0.01	ref	Mask1.0.01	1.47849e-05	169091	ADD	-1.34888	1.10663	1.48572	0.651926
10	75135885	ANXA7.Mask1.0.01	ref	Mask1.0.01	0.000485806	169821	ADD	-0.240333	0.197191	1.48544	0.651841
4	130023815	C4orf33.Mask2.0.01	ref	Mask2.0.01	0.00111883	169821	ADD	-0.161069	0.132169	1.48514	0.651749
4	130023815	C4orf33.Mask3.0.01	ref	Mask3.0.01	0.00111883	169821	ADD	-0.161069	0.132169	1.48514	0.651749
1	156810763	INSRR.Mask1.0.01	ref	Mask1.0.01	0.000117771	169821	ADD	0.488386	0.400894	1.48412	0.651439
22	21064251	PI4KA.Mask2.0.01	ref	Mask2.0.01	0.000653629	169821	ADD	0.212483	0.174454	1.48349	0.651248
22	21064251	PI4KA.Mask3.0.01	ref	Mask3.0.01	0.000653629	169821	ADD	0.212483	0.174454	1.48349	0.651248
1	212141905	INTS7.Mask2.0.01	ref	Mask2.0.01	0.000332703	169821	ADD	-0.28858	0.236984	1.48284	0.651052
1	212141905	INTS7.Mask3.0.01	ref	Mask3.0.01	0.000332703	169821	ADD	-0.28858	0.236984	1.48284	0.651052
19	47422798	ARHGAP35.Mask2.0.01	ref	Mask2.0.01	7.06631e-05	169820	ADD	0.637464	0.523505	1.48275	0.651025
19	47422798	ARHGAP35.Mask3.0.01	ref	Mask3.0.01	7.06631e-05	169820	ADD	0.637464	0.523505	1.48275	0.651025
1	118506524	SPAG17.Mask3.0.01	ref	Mask3.0.01	0.00403071	169821	ADD	-0.084221	0.0691716	1.48247	0.650938
6	143458103	AIG1.Mask2.0.01	ref	Mask2.0.01	0.000535858	169821	ADD	0.23334	0.191649	1.4824	0.650919
6	143458103	AIG1.Mask3.0.01	ref	Mask3.0.01	0.000535858	169821	ADD	0.23334	0.191649	1.4824	0.650919
17	39594439	KRT38.Mask1.0.01	ref	Mask1.0.01	3.05265e-05	163792	ADD	-1.17644	0.966327	1.48216	0.650844
10	94821884	CYP26C1.Mask1.0.01	ref	Mask1.0.01	2.35545e-05	169819	ADD	1.08837	0.894049	1.48195	0.65078
19	2733320	SLC39A3.Mask1.0.01	ref	Mask1.0.01	2.38749e-05	167540	ADD	1.11267	0.914059	1.48178	0.650729
2	175264711	SCRN3.Mask1.0.01	ref	Mask1.0.01	6.47768e-05	169814	ADD	0.693967	0.570108	1.48171	0.650708
19	7754091	FCER2.Mask1.0.01	ref	Mask1.0.01	0.000120715	169821	ADD	0.491361	0.403681	1.48158	0.650668
11	63231007	HRASLS5.Mask2.0.01	ref	Mask2.0.01	0.000326815	169821	ADD	0.294809	0.242226	1.48128	0.650579
11	63231007	HRASLS5.Mask3.0.01	ref	Mask3.0.01	0.000326815	169821	ADD	0.294809	0.242226	1.48128	0.650579
12	14769646	GUCY2C.Mask1.0.01	ref	Mask1.0.01	4.71084e-05	169821	ADD	-0.817768	0.671951	1.4811	0.650523
4	70462001	UGT2A2.Mask2.0.01	ref	Mask2.0.01	0.000730249	169805	ADD	0.197981	0.16268	1.48108	0.650518
4	70462001	UGT2A2.Mask3.0.01	ref	Mask3.0.01	0.000730249	169805	ADD	0.197981	0.16268	1.48108	0.650518
3	53886024	IL17RB.Mask3.0.01	ref	Mask3.0.01	0.000114827	169821	ADD	-0.523466	0.430165	1.48084	0.650443
7	76941520	GSAP.Mask3.0.01	ref	Mask3.0.01	0.000356257	169821	ADD	0.276974	0.227641	1.48039	0.650309
14	31535526	AP4S1.Mask1.0.01	ref	Mask1.0.01	3.83079e-05	169678	ADD	0.892385	0.733532	1.48002	0.650195
14	31535526	AP4S1.Mask2.0.01	ref	Mask2.0.01	3.83079e-05	169678	ADD	0.892385	0.733532	1.48002	0.650195
11	1774810	CTSD.Mask2.0.01	ref	Mask2.0.01	0.000214935	169819	ADD	-0.371271	0.305247	1.47938	0.650001
11	1774810	CTSD.Mask3.0.01	ref	Mask3.0.01	0.000214935	169819	ADD	-0.371271	0.305247	1.47938	0.650001
10	82034291	MAT1A.Mask2.0.01	ref	Mask2.0.01	6.18298e-05	169821	ADD	0.698671	0.574609	1.47843	0.649712
10	82034291	MAT1A.Mask3.0.01	ref	Mask3.0.01	6.18298e-05	169821	ADD	0.698671	0.574609	1.47843	0.649712
14	70989661	ADAM20.Mask2.0.01	ref	Mask2.0.01	0.00309443	169821	ADD	-0.0963946	0.0792825	1.47826	0.64966
14	70989661	ADAM20.Mask3.0.01	ref	Mask3.0.01	0.00309443	169821	ADD	-0.0963946	0.0792825	1.47826	0.64966
16	4802474	ZNF500.Mask3.0.01	ref	Mask3.0.01	0.000688961	169821	ADD	-0.205613	0.169121	1.47812	0.649617
17	47299912	ABI3.Mask2.0.01	ref	Mask2.0.01	2.3871e-05	167567	ADD	-1.22104	1.00452	1.47755	0.649445
17	47299912	ABI3.Mask3.0.01	ref	Mask3.0.01	2.3871e-05	167567	ADD	-1.22104	1.00452	1.47755	0.649445
22	36587311	APOL4.Mask2.0.01	ref	Mask2.0.01	7.94955e-05	169821	ADD	-0.595288	0.489741	1.47748	0.649425
7	87138758	ABCB1.Mask2.0.01	ref	Mask2.0.01	0.000276762	169821	ADD	-0.31978	0.263082	1.47747	0.649421
7	87138758	ABCB1.Mask3.0.01	ref	Mask3.0.01	0.000276762	169821	ADD	-0.31978	0.263082	1.47747	0.649421
19	44585167	ZNF284.Mask2.0.01	ref	Mask2.0.01	0.00243197	169821	ADD	0.104797	0.0862219	1.47728	0.649363
19	44585167	ZNF284.Mask3.0.01	ref	Mask3.0.01	0.00243197	169821	ADD	0.104797	0.0862219	1.47728	0.649363
13	45010180	TSC22D1.Mask2.0.01	ref	Mask2.0.01	0.00449591	169821	ADD	-0.080476	0.0662367	1.47617	0.649025
13	45010180	TSC22D1.Mask3.0.01	ref	Mask3.0.01	0.00449591	169821	ADD	-0.080476	0.0662367	1.47617	0.649025
19	2933649	ZNF77.Mask2.0.01	ref	Mask2.0.01	0.00123365	169821	ADD	0.154449	0.127126	1.47605	0.64899
19	2933649	ZNF77.Mask3.0.01	ref	Mask3.0.01	0.00123365	169821	ADD	0.154449	0.127126	1.47605	0.64899
17	36958425	CWC25.Mask2.0.01	ref	Mask2.0.01	0.00307382	169821	ADD	0.0961118	0.0791145	1.47585	0.648927
17	36958425	CWC25.Mask3.0.01	ref	Mask3.0.01	0.00307382	169821	ADD	0.0961118	0.0791145	1.47585	0.648927
7	117864949	ANKRD7.Mask2.0.01	ref	Mask2.0.01	0.000995165	169821	ADD	-0.169949	0.139898	1.47576	0.648902
9	125512622	OR1L6.Mask2.0.01	ref	Mask2.0.01	0.000386899	166710	ADD	0.280418	0.230889	1.47505	0.648684
9	125512622	OR1L6.Mask3.0.01	ref	Mask3.0.01	0.000386899	166710	ADD	0.280418	0.230889	1.47505	0.648684
12	122817561	CLIP1.Mask3.0.01	ref	Mask3.0.01	0.00280884	169821	ADD	-0.0994667	0.0819011	1.47495	0.648654
10	131557534	MGMT.Mask2.0.01	ref	Mask2.0.01	0.000158991	169821	ADD	-0.423804	0.348966	1.47491	0.648642
10	131557534	MGMT.Mask3.0.01	ref	Mask3.0.01	0.000158991	169821	ADD	-0.423804	0.348966	1.47491	0.648642
19	51016007	ASPDH.Mask1.0.01	ref	Mask1.0.01	6.80397e-05	169019	ADD	-0.66428	0.547	1.47478	0.648605
17	38345585	RAPGEFL1.Mask2.0.01	ref	Mask2.0.01	0.000297414	169797	ADD	-0.296964	0.244541	1.4747	0.648579
17	38345585	RAPGEFL1.Mask3.0.01	ref	Mask3.0.01	0.000297414	169797	ADD	-0.296964	0.244541	1.4747	0.648579
12	6939134	LEPREL2.Mask3.0.01	ref	Mask3.0.01	0.000438697	169821	ADD	0.257143	0.211784	1.47423	0.648436
2	48688354	PPP1R21.Mask2.0.01	ref	Mask2.0.01	0.00083323	169821	ADD	0.183615	0.151229	1.47415	0.648414
2	48688354	PPP1R21.Mask3.0.01	ref	Mask3.0.01	0.00083323	169821	ADD	0.183615	0.151229	1.47415	0.648414
10	46222956	FAM21C.Mask2.0.01	ref	Mask2.0.01	0.00119538	169821	ADD	-0.151747	0.124997	1.4738	0.648307
10	46222956	FAM21C.Mask3.0.01	ref	Mask3.0.01	0.00119538	169821	ADD	-0.151747	0.124997	1.4738	0.648307
1	20979148	DDOST.Mask1.0.01	ref	Mask1.0.01	1.76743e-05	169738	ADD	-1.26701	1.04367	1.47377	0.648297
2	71014820	FIGLA.Mask2.0.01	ref	Mask2.0.01	0.000265074	169764	ADD	0.339347	0.279558	1.47349	0.648211
2	71014820	FIGLA.Mask3.0.01	ref	Mask3.0.01	0.000265074	169764	ADD	0.339347	0.279558	1.47349	0.648211
20	35731066	MROH8.Mask2.0.01	ref	Mask2.0.01	0.00314449	169821	ADD	-0.0958135	0.0789423	1.47311	0.648095
1	165513801	LRRC52.Mask1.0.01	ref	Mask1.0.01	2.06099e-05	169821	ADD	-1.219	1.00439	1.47302	0.648068
20	20037422	C20orf26.Mask3.0.01	ref	Mask3.0.01	0.00381873	169821	ADD	-0.0880054	0.0725241	1.47249	0.647909
13	92051316	GPC5.Mask2.0.01	ref	Mask2.0.01	0.000942169	169821	ADD	-0.172108	0.141891	1.47127	0.647537
13	92051316	GPC5.Mask3.0.01	ref	Mask3.0.01	0.000942169	169821	ADD	-0.172108	0.141891	1.47127	0.647537
22	50278325	ZBED4.Mask2.0.01	ref	Mask2.0.01	0.000179606	169816	ADD	0.424578	0.350068	1.47099	0.647451
22	50278325	ZBED4.Mask3.0.01	ref	Mask3.0.01	0.000179606	169816	ADD	0.424578	0.350068	1.47099	0.647451
16	67862715	CENPT.Mask2.0.01	ref	Mask2.0.01	0.00259096	169821	ADD	-0.105859	0.0872915	1.47066	0.647352
16	67862715	CENPT.Mask3.0.01	ref	Mask3.0.01	0.00259096	169821	ADD	-0.105859	0.0872915	1.47066	0.647352
20	18491519	SEC23B.Mask2.0.01	ref	Mask2.0.01	0.00104522	169821	ADD	-0.1684	0.138867	1.47058	0.647326
20	18491519	SEC23B.Mask3.0.01	ref	Mask3.0.01	0.00104522	169821	ADD	-0.1684	0.138867	1.47058	0.647326
1	111777560	CHI3L2.Mask2.0.01	ref	Mask2.0.01	0.00114238	169821	ADD	-0.157851	0.130184	1.47022	0.647219
1	26135244	SEPN1.Mask1.0.01	ref	Mask1.0.01	0.000176657	169821	ADD	0.386861	0.319079	1.46999	0.647146
17	40725043	PSMC3IP.Mask2.0.01	ref	Mask2.0.01	5.00648e-05	169780	ADD	-0.807073	0.665696	1.46985	0.647106
16	66918260	PDP2.Mask1.0.01	ref	Mask1.0.01	1.48234e-05	168652	ADD	-1.33762	1.10339	1.46963	0.647039
11	755941	TALDO1.Mask3.0.01	ref	Mask3.0.01	0.000338592	169821	ADD	0.286054	0.23599	1.46929	0.646934
5	145493804	LARS.Mask1.0.01	ref	Mask1.0.01	1.76658e-05	169820	ADD	-1.2942	1.06771	1.46924	0.646919
23	46943954	RGN.Mask2.0.01	ref	Mask2.0.01	9.71617e-05	169820	ADD	-0.42357	0.34949	1.46886	0.646805
23	46943954	RGN.Mask3.0.01	ref	Mask3.0.01	9.71617e-05	169820	ADD	-0.42357	0.34949	1.46886	0.646805
7	73151891	ABHD11.Mask3.0.01	ref	Mask3.0.01	0.00010305	169821	ADD	-0.53208	0.439053	1.46866	0.646742
6	131971244	ENPP3.Mask3.0.01	ref	Mask3.0.01	0.00292661	169821	ADD	-0.0995926	0.0821837	1.46853	0.646704
4	57204945	AASDH.Mask2.0.01	ref	Mask2.0.01	0.00304733	169821	ADD	-0.0948144	0.078253	1.46807	0.646563
4	57204945	AASDH.Mask3.0.01	ref	Mask3.0.01	0.00304733	169821	ADD	-0.0948144	0.078253	1.46807	0.646563
6	71162209	FAM135A.Mask3.0.01	ref	Mask3.0.01	0.000800843	169821	ADD	0.183174	0.151182	1.468	0.646542
14	105452796	C14orf79.Mask1.0.01	ref	Mask1.0.01	0.00026499	169818	ADD	-0.326907	0.269822	1.46788	0.646507
20	43961662	SDC4.Mask2.0.01	ref	Mask2.0.01	0.000244375	169821	ADD	-0.347148	0.286558	1.46759	0.646418
6	129419358	LAMA2.Mask3.0.01	ref	Mask3.0.01	0.00198444	169821	ADD	-0.120766	0.0997111	1.46691	0.64621
6	42932080	PEX6.Mask1.0.01	ref	Mask1.0.01	2.35542e-05	169821	ADD	1.08561	0.89635	1.46688	0.646202
11	30032402	KCNA4.Mask2.0.01	ref	Mask2.0.01	0.000715459	169821	ADD	-0.19939	0.164644	1.46661	0.64612
11	30032402	KCNA4.Mask3.0.01	ref	Mask3.0.01	0.000715459	169821	ADD	-0.19939	0.164644	1.46661	0.64612
12	80613641	OTOGL.Mask3.0.01	ref	Mask3.0.01	0.00463724	169821	ADD	0.0791258	0.065349	1.46608	0.645958
22	43557160	TSPO.Mask1.0.01	ref	Mask1.0.01	2.08527e-05	167844	ADD	-1.25688	1.03806	1.46604	0.645948
10	99439454	AVPI1.Mask2.0.01	ref	Mask2.0.01	0.000135437	169821	ADD	-0.454714	0.375587	1.46574	0.645855
10	99439454	AVPI1.Mask3.0.01	ref	Mask3.0.01	0.000135437	169821	ADD	-0.454714	0.375587	1.46574	0.645855
10	16526488	PTER.Mask1.0.01	ref	Mask1.0.01	0.00010305	169821	ADD	-0.534904	0.44185	1.46555	0.645798
9	15175098	TTC39B.Mask2.0.01	ref	Mask2.0.01	0.00181956	169821	ADD	-0.125535	0.103701	1.46543	0.645759
10	23248457	ARMC3.Mask2.0.01	ref	Mask2.0.01	0.00193439	169821	ADD	0.121227	0.100154	1.46509	0.645657
1	118506524	SPAG17.Mask3.singleton	ref	Mask3.singleton	1.76657e-05	169821	ADD	-1.25131	1.0339	1.4648	0.645569
4	187192873	F11.Mask1.0.01	ref	Mask1.0.01	0.000865617	169821	ADD	-0.176501	0.145858	1.46431	0.645419
2	150426603	MMADHC.Mask1.0.01	ref	Mask1.0.01	0.000294429	169820	ADD	0.32162	0.265793	1.4642	0.645385
18	56936702	RAX.Mask1.0.01	ref	Mask1.0.01	1.76718e-05	169762	ADD	-1.27135	1.05069	1.46413	0.645366
10	95262942	CEP55.Mask2.0.01	ref	Mask2.0.01	0.000429864	169821	ADD	0.259409	0.214412	1.46377	0.645255
10	95262942	CEP55.Mask3.0.01	ref	Mask3.0.01	0.000429864	169821	ADD	0.259409	0.214412	1.46377	0.645255
7	150389523	GIMAP2.Mask2.0.01	ref	Mask2.0.01	0.00118654	169821	ADD	0.156182	0.129102	1.4635	0.645173
7	150389523	GIMAP2.Mask3.0.01	ref	Mask3.0.01	0.00118654	169821	ADD	0.156182	0.129102	1.4635	0.645173
22	37322102	CSF2RB.Mask1.0.01	ref	Mask1.0.01	0.00148155	169755	ADD	-0.133615	0.110466	1.46303	0.645031
22	31522630	INPP5J.Mask1.0.01	ref	Mask1.0.01	3.2387e-05	169821	ADD	-0.873938	0.722534	1.463	0.645022
1	247264263	ZNF669.Mask1.0.01	ref	Mask1.0.01	0.000250265	169820	ADD	-0.338236	0.279669	1.46268	0.644925
17	72519717	CD300LB.Mask1.0.01	ref	Mask1.0.01	0.000373923	169821	ADD	0.275991	0.22821	1.46258	0.644892
8	87588157	CNGB3.Mask3.0.01	ref	Mask3.0.01	0.0010305	169821	ADD	-0.164754	0.136261	1.46195	0.6447
1	1019555	C1orf159.Mask2.0.01	ref	Mask2.0.01	0.000733125	169821	ADD	-0.192772	0.15944	1.46182	0.644662
1	1019555	C1orf159.Mask3.0.01	ref	Mask3.0.01	0.000733125	169821	ADD	-0.192772	0.15944	1.46182	0.644662
8	86171661	CA13.Mask1.0.01	ref	Mask1.0.01	0.000291805	169634	ADD	0.323104	0.267252	1.46165	0.64461
17	38172072	CSF3.Mask2.0.01	ref	Mask2.0.01	6.18298e-05	169821	ADD	-0.687901	0.569054	1.46132	0.644509
17	38172072	CSF3.Mask3.0.01	ref	Mask3.0.01	6.18298e-05	169821	ADD	-0.687901	0.569054	1.46132	0.644509
17	30661825	C17orf75.Mask2.0.01	ref	Mask2.0.01	1.76657e-05	169821	ADD	1.37227	1.13532	1.46097	0.644403
17	30661825	C17orf75.Mask3.0.01	ref	Mask3.0.01	1.76657e-05	169821	ADD	1.37227	1.13532	1.46097	0.644403
12	49742903	DNAJC22.Mask2.0.01	ref	Mask2.0.01	0.00186373	169821	ADD	0.124578	0.103078	1.46065	0.644307
12	49742903	DNAJC22.Mask3.0.01	ref	Mask3.0.01	0.00186373	169821	ADD	0.124578	0.103078	1.46065	0.644307
14	34998628	EAPP.Mask1.0.01	ref	Mask1.0.01	1.78684e-05	167894	ADD	-1.25354	1.0373	1.46039	0.644226
4	7968803	ABLIM2.Mask2.0.01	ref	Mask2.0.01	0.00294133	169821	ADD	-0.0982776	0.0813298	1.46019	0.644166
4	7968803	ABLIM2.Mask3.0.01	ref	Mask3.0.01	0.00294133	169821	ADD	-0.0982776	0.0813298	1.46019	0.644166
19	52937316	ZNF534.Mask1.0.01	ref	Mask1.0.01	0.000264986	169820	ADD	0.323993	0.268122	1.46018	0.644162
12	48104547	ENDOU.Mask1.0.01	ref	Mask1.0.01	0.000721348	169821	ADD	0.199928	0.165459	1.46004	0.644121
20	3838355	MAVS.Mask1.0.01	ref	Mask1.0.01	1.48656e-05	168174	ADD	1.3854	1.14671	1.45962	0.643992
7	133824260	LRGUK.Mask1.0.01	ref	Mask1.0.01	2.06099e-05	169821	ADD	-1.23915	1.02587	1.45905	0.643818
2	211057542	ACADL.Mask2.0.01	ref	Mask2.0.01	0.00157813	169821	ADD	0.133567	0.110618	1.45797	0.64349
10	49928168	WDFY4.Mask2.0.01	ref	Mask2.0.01	0.0054528	169821	ADD	-0.0715437	0.0592556	1.45775	0.643423
10	49928168	WDFY4.Mask3.0.01	ref	Mask3.0.01	0.0054528	169821	ADD	-0.0715437	0.0592556	1.45775	0.643423
2	220416250	OBSL1.Mask2.0.01	ref	Mask2.0.01	0.00510832	169821	ADD	0.0746663	0.0618427	1.45771	0.643411
2	202938381	AC079354.1.Mask1.0.01	ref	Mask1.0.01	6.30975e-05	166409	ADD	-0.6713	0.556038	1.45755	0.643363
2	219289052	VIL1.Mask3.0.01	ref	Mask3.0.01	0.00347719	169821	ADD	-0.089624	0.0742385	1.45744	0.643328
11	63320450	HRASLS2.Mask2.0.01	ref	Mask2.0.01	0.00124248	169821	ADD	-0.148524	0.123027	1.45743	0.643325
11	63320450	HRASLS2.Mask3.0.01	ref	Mask3.0.01	0.00124248	169821	ADD	-0.148524	0.123027	1.45743	0.643325
12	130827215	PIWIL1.Mask1.0.01	ref	Mask1.0.01	1.47276e-05	169749	ADD	-1.29951	1.0765	1.45724	0.643267
4	76782056	PPEF2.Mask1.0.01	ref	Mask1.0.01	0.00183723	169821	ADD	0.123509	0.102317	1.45714	0.643236
6	133789804	EYA4.Mask2.0.01	ref	Mask2.0.01	0.000276762	169821	ADD	0.332768	0.275675	1.4571	0.643224
6	133789804	EYA4.Mask3.0.01	ref	Mask3.0.01	0.000276762	169821	ADD	0.332768	0.275675	1.4571	0.643224
11	5153158	OR52A5.Mask1.0.01	ref	Mask1.0.01	9.71663e-05	169812	ADD	0.519242	0.430278	1.45627	0.642972
4	5527224	C4orf6.Mask1.0.01	ref	Mask1.0.01	5.03265e-05	168897	ADD	0.708463	0.58708	1.45626	0.642969
4	5527224	C4orf6.Mask2.0.01	ref	Mask2.0.01	5.03265e-05	168897	ADD	0.708463	0.58708	1.45626	0.642969
12	68689113	MDM1.Mask2.0.01	ref	Mask2.0.01	0.00265574	169821	ADD	0.103852	0.0860645	1.45606	0.642909
12	68689113	MDM1.Mask3.0.01	ref	Mask3.0.01	0.00265574	169821	ADD	0.103852	0.0860645	1.45606	0.642909
19	57640393	USP29.Mask2.0.01	ref	Mask2.0.01	0.00146625	169821	ADD	0.138778	0.115013	1.45594	0.64287
19	57640393	USP29.Mask3.0.01	ref	Mask3.0.01	0.00146625	169821	ADD	0.138778	0.115013	1.45594	0.64287
5	72469545	TMEM174.Mask3.0.01	ref	Mask3.0.01	8.53845e-05	169820	ADD	-0.589004	0.48821	1.45554	0.642749
7	102040054	PRKRIP1.Mask2.0.01	ref	Mask2.0.01	0.000132494	169819	ADD	-0.480299	0.398159	1.45516	0.642634
7	102040054	PRKRIP1.Mask3.0.01	ref	Mask3.0.01	0.000132494	169819	ADD	-0.480299	0.398159	1.45516	0.642634
16	3708171	TRAP1.Mask1.0.01	ref	Mask1.0.01	0.000235542	169821	ADD	0.33501	0.277767	1.45463	0.642473
16	8889851	TMEM186.Mask2.0.01	ref	Mask2.0.01	0.00213166	169821	ADD	0.114951	0.0953209	1.45427	0.642363
16	8889851	TMEM186.Mask3.0.01	ref	Mask3.0.01	0.00213166	169821	ADD	0.114951	0.0953209	1.45427	0.642363
3	126329885	TXNRD3.Mask2.0.01	ref	Mask2.0.01	0.00035626	169820	ADD	-0.285769	0.236995	1.45396	0.642267
3	126329885	TXNRD3.Mask3.0.01	ref	Mask3.0.01	0.00035626	169820	ADD	-0.285769	0.236995	1.45396	0.642267
20	3146733	LZTS3.Mask2.0.01	ref	Mask2.0.01	0.00010894	169819	ADD	0.512936	0.425609	1.45246	0.641812
20	3146733	LZTS3.Mask3.0.01	ref	Mask3.0.01	0.00010894	169819	ADD	0.512936	0.425609	1.45246	0.641812
10	44104090	ZNF485.Mask2.0.01	ref	Mask2.0.01	0.00111588	169821	ADD	0.159483	0.132332	1.45243	0.641803
10	44104090	ZNF485.Mask3.0.01	ref	Mask3.0.01	0.00111588	169821	ADD	0.159483	0.132332	1.45243	0.641803
6	97246485	GPR63.Mask1.0.01	ref	Mask1.0.01	1.76658e-05	169820	ADD	-1.27766	1.06015	1.45242	0.641798
1	108116715	VAV3.Mask2.0.01	ref	Mask2.0.01	0.00267046	169821	ADD	-0.101718	0.0844032	1.45238	0.641787
1	108116715	VAV3.Mask3.0.01	ref	Mask3.0.01	0.00267046	169821	ADD	-0.101718	0.0844032	1.45238	0.641787
23	45051057	CXorf36.Mask2.0.01	ref	Mask2.0.01	0.000253209	169820	ADD	-0.24242	0.201196	1.45177	0.6416
23	45051057	CXorf36.Mask3.0.01	ref	Mask3.0.01	0.000253209	169820	ADD	-0.24242	0.201196	1.45177	0.6416
4	71498367	ENAM.Mask2.0.01	ref	Mask2.0.01	0.00188728	169821	ADD	0.121635	0.100966	1.45132	0.641464
4	71498367	ENAM.Mask3.0.01	ref	Mask3.0.01	0.00188728	169821	ADD	0.121635	0.100966	1.45132	0.641464
3	150377771	FAM194A.Mask2.0.01	ref	Mask2.0.01	0.00378045	169821	ADD	0.0868042	0.0720604	1.45107	0.641386
6	41751219	PRICKLE4.Mask1.0.01	ref	Mask1.0.01	0.000209046	169819	ADD	0.377321	0.313301	1.45044	0.641194
14	35593133	KIAA0391.Mask1.0.01	ref	Mask1.0.01	2.06295e-05	169660	ADD	-1.29271	1.07344	1.45027	0.641143
5	168093556	SLIT3.Mask2.0.01	ref	Mask2.0.01	0.0051937	169821	ADD	-0.0745452	0.0619071	1.44997	0.641051
5	168093556	SLIT3.Mask3.0.01	ref	Mask3.0.01	0.0051937	169821	ADD	-0.0745452	0.0619071	1.44997	0.641051
11	64787966	ARL2.Mask2.0.01	ref	Mask2.0.01	1.4725e-05	169779	ADD	1.37881	1.14508	1.4499	0.641031
11	64787966	ARL2.Mask3.0.01	ref	Mask3.0.01	1.4725e-05	169779	ADD	1.37881	1.14508	1.4499	0.641031
11	61131956	TMEM138.Mask2.0.01	ref	Mask2.0.01	2.35542e-05	169821	ADD	-1.21082	1.00572	1.44946	0.640897
11	61131956	TMEM138.Mask3.0.01	ref	Mask3.0.01	2.35542e-05	169821	ADD	-1.21082	1.00572	1.44946	0.640897
18	13666610	FAM210A.Mask1.0.01	ref	Mask1.0.01	0.000411474	168905	ADD	-0.265671	0.220693	1.44914	0.640799
1	22902708	EPHA8.Mask3.0.01	ref	Mask3.0.01	0.00132492	169821	ADD	-0.14624	0.12149	1.44895	0.64074
16	31213083	PYCARD.Mask1.0.01	ref	Mask1.0.01	2.94638e-05	169700	ADD	0.907358	0.753821	1.44884	0.640707
12	75683520	CAPS2.Mask3.0.01	ref	Mask3.0.01	0.00044753	169821	ADD	-0.245784	0.204235	1.44825	0.640527
4	186318406	ANKRD37.Mask2.0.01	ref	Mask2.0.01	0.000153135	169785	ADD	0.428399	0.356012	1.44799	0.640449
22	45927201	FBLN1.Mask2.0.01	ref	Mask2.0.01	0.00133965	169821	ADD	-0.145582	0.12099	1.44782	0.640394
22	45927201	FBLN1.Mask3.0.01	ref	Mask3.0.01	0.00133965	169821	ADD	-0.145582	0.12099	1.44782	0.640394
18	3451997	TGIF1.Mask2.0.01	ref	Mask2.0.01	0.000368035	169821	ADD	0.277971	0.231027	1.44769	0.640356
18	3451997	TGIF1.Mask3.0.01	ref	Mask3.0.01	0.000368035	169821	ADD	0.277971	0.231027	1.44769	0.640356
11	56409353	OR5AP2.Mask2.0.01	ref	Mask2.0.01	0.000194322	169821	ADD	0.400684	0.333019	1.44766	0.640346
11	56409353	OR5AP2.Mask3.0.01	ref	Mask3.0.01	0.000194322	169821	ADD	0.400684	0.333019	1.44766	0.640346
10	51584682	NCOA4.Mask2.0.01	ref	Mask2.0.01	0.000989277	169821	ADD	-0.172003	0.142957	1.44764	0.640342
10	51584682	NCOA4.Mask3.0.01	ref	Mask3.0.01	0.000989277	169821	ADD	-0.172003	0.142957	1.44764	0.640342
3	108279578	KIAA1524.Mask2.0.01	ref	Mask2.0.01	0.00174596	169821	ADD	0.12689	0.10547	1.44743	0.640277
9	140108794	NDOR1.Mask2.0.01	ref	Mask2.0.01	0.0017754	169821	ADD	-0.126776	0.105385	1.44716	0.640195
9	140108794	NDOR1.Mask3.0.01	ref	Mask3.0.01	0.0017754	169821	ADD	-0.126776	0.105385	1.44716	0.640195
11	76928284	GDPD4.Mask3.0.01	ref	Mask3.0.01	0.00106877	169821	ADD	0.161406	0.134182	1.44694	0.640127
16	2903947	PRSS22.Mask2.0.01	ref	Mask2.0.01	0.00010305	169821	ADD	0.537405	0.446787	1.44678	0.64008
16	2903947	PRSS22.Mask3.0.01	ref	Mask3.0.01	0.00010305	169821	ADD	0.537405	0.446787	1.44678	0.64008
1	36557297	ADPRHL2.Mask2.0.01	ref	Mask2.0.01	0.000603577	169821	ADD	-0.216115	0.179732	1.44585	0.639793
1	36557297	ADPRHL2.Mask3.0.01	ref	Mask3.0.01	0.000603577	169821	ADD	-0.216115	0.179732	1.44585	0.639793
19	41743930	AXL.Mask2.0.01	ref	Mask2.0.01	0.000297372	169821	ADD	0.301857	0.25105	1.44571	0.639753
19	41743930	AXL.Mask3.0.01	ref	Mask3.0.01	0.000297372	169821	ADD	0.301857	0.25105	1.44571	0.639753
13	28239997	POLR1D.Mask2.0.01	ref	Mask2.0.01	1.7683e-05	169654	ADD	-1.29687	1.07871	1.44539	0.639653
13	28239997	POLR1D.Mask3.0.01	ref	Mask3.0.01	1.7683e-05	169654	ADD	-1.29687	1.07871	1.44539	0.639653
12	56121079	CD63.Mask2.0.01	ref	Mask2.0.01	0.000153107	169816	ADD	0.442971	0.368482	1.44517	0.639588
12	56121079	CD63.Mask3.0.01	ref	Mask3.0.01	0.000153107	169816	ADD	0.442971	0.368482	1.44517	0.639588
10	90582744	ANKRD22.Mask2.0.01	ref	Mask2.0.01	0.000856784	169821	ADD	0.178554	0.148563	1.4445	0.639383
3	188123972	LPP.Mask2.0.01	ref	Mask2.0.01	0.00482861	169821	ADD	-0.076613	0.0637486	1.44432	0.639328
3	188123972	LPP.Mask3.0.01	ref	Mask3.0.01	0.00482861	169821	ADD	-0.076613	0.0637486	1.44432	0.639328
11	69486516	ORAOV1.Mask2.0.01	ref	Mask2.0.01	0.00041517	169810	ADD	0.262846	0.218723	1.44415	0.639275
11	69486516	ORAOV1.Mask3.0.01	ref	Mask3.0.01	0.00041517	169810	ADD	0.262846	0.218723	1.44415	0.639275
1	225140459	DNAH14.Mask1.0.01	ref	Mask1.0.01	0.00281178	169821	ADD	-0.0991769	0.0825289	1.44414	0.639272
3	133547639	RAB6B.Mask2.0.01	ref	Mask2.0.01	0.0011898	169777	ADD	0.154494	0.128574	1.44383	0.639178
3	133547639	RAB6B.Mask3.0.01	ref	Mask3.0.01	0.0011898	169777	ADD	0.154494	0.128574	1.44383	0.639178
12	8671703	CLEC4D.Mask2.0.01	ref	Mask2.0.01	0.000270873	169821	ADD	0.315461	0.262539	1.44379	0.639166
12	8671703	CLEC4D.Mask3.0.01	ref	Mask3.0.01	0.000270873	169821	ADD	0.315461	0.262539	1.44379	0.639166
7	106781370	PRKAR2B.Mask3.0.01	ref	Mask3.0.01	0.00036509	169821	ADD	-0.279415	0.23256	1.44354	0.63909
9	131107546	SLC27A4.Mask1.0.01	ref	Mask1.0.01	8.53916e-05	169806	ADD	0.583951	0.486119	1.44301	0.638927
17	7760054	LSMD1.Mask2.0.01	ref	Mask2.0.01	0.00118654	169821	ADD	0.155626	0.129556	1.44295	0.638908
17	7760054	LSMD1.Mask3.0.01	ref	Mask3.0.01	0.00118654	169821	ADD	0.155626	0.129556	1.44295	0.638908
4	2273138	ZFYVE28.Mask2.0.01	ref	Mask2.0.01	0.000409254	169821	ADD	-0.262117	0.218215	1.44285	0.63888
4	2273138	ZFYVE28.Mask3.0.01	ref	Mask3.0.01	0.000409254	169821	ADD	-0.262117	0.218215	1.44285	0.63888
14	23883018	MYH7.Mask2.singleton	ref	Mask2.singleton	2.35542e-05	169821	ADD	-1.2021	1.00079	1.44276	0.638852
4	36292033	DTHD1.Mask2.0.01	ref	Mask2.0.01	4.12201e-05	169820	ADD	-0.847765	0.705922	1.44224	0.638693
4	36292033	DTHD1.Mask3.0.01	ref	Mask3.0.01	4.12201e-05	169820	ADD	-0.847765	0.705922	1.44224	0.638693
14	59993841	CCDC175.Mask3.0.01	ref	Mask3.0.01	0.00249675	169821	ADD	-0.106507	0.0886953	1.44197	0.638611
5	176829461	F12.Mask3.0.01	ref	Mask3.0.01	0.00057119	169821	ADD	-0.210833	0.175587	1.44177	0.638548
15	38988812	C15orf53.Mask1.0.01	ref	Mask1.0.01	4.71378e-05	169715	ADD	-0.798279	0.664826	1.44176	0.638548
15	38988812	C15orf53.Mask2.0.01	ref	Mask2.0.01	4.71378e-05	169715	ADD	-0.798279	0.664826	1.44176	0.638548
15	38988812	C15orf53.Mask3.0.01	ref	Mask3.0.01	4.71378e-05	169715	ADD	-0.798279	0.664826	1.44176	0.638548
23	1471367	IL3RA.Mask2.0.01	ref	Mask2.0.01	0.00204627	169821	ADD	0.113314	0.0943743	1.44164	0.638511
23	1471367	IL3RA.Mask3.0.01	ref	Mask3.0.01	0.00204627	169821	ADD	0.113314	0.0943743	1.44164	0.638511
5	205648	CCDC127.Mask1.0.01	ref	Mask1.0.01	0.000244486	169744	ADD	-0.350824	0.292233	1.44118	0.638369
19	50411728	NUP62.Mask2.0.01	ref	Mask2.0.01	5.05883e-05	168023	ADD	-0.725	0.603923	1.44116	0.638363
19	50411728	NUP62.Mask3.0.01	ref	Mask3.0.01	5.05883e-05	168023	ADD	-0.725	0.603923	1.44116	0.638363
3	53222767	PRKCD.Mask2.0.01	ref	Mask2.0.01	0.00160169	169821	ADD	-0.132295	0.110221	1.44066	0.63821
3	53222767	PRKCD.Mask3.0.01	ref	Mask3.0.01	0.00160169	169821	ADD	-0.132295	0.110221	1.44066	0.63821
12	72667286	TRHDE.Mask2.0.01	ref	Mask2.0.01	0.000415148	169819	ADD	-0.264654	0.220501	1.44057	0.638183
12	72667286	TRHDE.Mask3.0.01	ref	Mask3.0.01	0.000415148	169819	ADD	-0.264654	0.220501	1.44057	0.638183
15	89010955	MRPS11.Mask2.0.01	ref	Mask2.0.01	0.000500527	169821	ADD	0.239369	0.19944	1.44049	0.63816
15	89010955	MRPS11.Mask3.0.01	ref	Mask3.0.01	0.000500527	169821	ADD	0.239369	0.19944	1.44049	0.63816
2	95715335	MAL.Mask2.0.01	ref	Mask2.0.01	8.24397e-05	169821	ADD	0.557935	0.464881	1.4404	0.638132
2	95715335	MAL.Mask3.0.01	ref	Mask3.0.01	8.24397e-05	169821	ADD	0.557935	0.464881	1.4404	0.638132
19	8131003	FBN3.Mask3.0.01	ref	Mask3.0.01	0.00619181	169821	ADD	-0.067732	0.0564534	1.43949	0.637853
1	33944890	ZSCAN20.Mask2.0.01	ref	Mask2.0.01	0.00153691	169821	ADD	-0.134471	0.112089	1.43922	0.637771
1	33944890	ZSCAN20.Mask3.0.01	ref	Mask3.0.01	0.00153691	169821	ADD	-0.134471	0.112089	1.43922	0.637771
20	4202636	ADRA1D.Mask2.0.01	ref	Mask2.0.01	0.00100105	169821	ADD	0.164788	0.137365	1.43913	0.637744
20	4202636	ADRA1D.Mask3.0.01	ref	Mask3.0.01	0.00100105	169821	ADD	0.164788	0.137365	1.43913	0.637744
17	39114915	KRT39.Mask1.0.01	ref	Mask1.0.01	0.000100105	169821	ADD	-0.568381	0.473833	1.43889	0.637671
13	115002272	CDC16.Mask3.0.01	ref	Mask3.0.01	0.000132492	169821	ADD	0.467389	0.389675	1.43864	0.637592
12	49952702	MCRS1.Mask3.0.01	ref	Mask3.0.01	9.12726e-05	169821	ADD	0.583324	0.486361	1.43847	0.637543
2	176995654	HOXD8.Mask2.0.01	ref	Mask2.0.01	0.00122778	169819	ADD	-0.154036	0.128442	1.43823	0.63747
2	176995654	HOXD8.Mask3.0.01	ref	Mask3.0.01	0.00122778	169819	ADD	-0.154036	0.128442	1.43823	0.63747
2	20097629	TTC32.Mask3.0.01	ref	Mask3.0.01	6.18965e-05	169638	ADD	-0.675131	0.563034	1.43783	0.637345
11	679706	DEAF1.Mask1.0.01	ref	Mask1.0.01	0.00040631	169821	ADD	0.247701	0.206586	1.43765	0.637292
20	35731066	MROH8.Mask3.0.01	ref	Mask3.0.01	0.0032387	169821	ADD	-0.0933412	0.0778479	1.43765	0.63729
15	77310863	PSTPIP1.Mask1.0.01	ref	Mask1.0.01	4.12199e-05	169821	ADD	-0.837158	0.698232	1.43752	0.637253
5	7861279	FASTKD3.Mask1.0.01	ref	Mask1.0.01	2.06101e-05	169820	ADD	-1.26606	1.056	1.43741	0.637218
2	74688553	MOGS.Mask2.0.01	ref	Mask2.0.01	0.000471084	169821	ADD	0.252202	0.210408	1.43672	0.637007
2	74688553	MOGS.Mask3.0.01	ref	Mask3.0.01	0.000471084	169821	ADD	0.252202	0.210408	1.43672	0.637007
19	10225115	PPAN-P2RY11.Mask2.0.01	ref	Mask2.0.01	0.000107729	167086	ADD	-0.521691	0.435418	1.43554	0.636645
19	10225115	PPAN-P2RY11.Mask3.0.01	ref	Mask3.0.01	0.000107729	167086	ADD	-0.521691	0.435418	1.43554	0.636645
23	48369768	PORCN.Mask2.0.01	ref	Mask2.0.01	0.000114827	169821	ADD	0.372578	0.311002	1.43518	0.636538
23	48369768	PORCN.Mask3.0.01	ref	Mask3.0.01	0.000114827	169821	ADD	0.372578	0.311002	1.43518	0.636538
5	173416294	C5orf47.Mask2.0.01	ref	Mask2.0.01	0.00204923	169820	ADD	0.116706	0.0974509	1.43421	0.636241
12	52696053	KRT86.Mask2.0.01	ref	Mask2.0.01	0.00057119	169821	ADD	-0.224227	0.187292	1.4333	0.635963
12	52696053	KRT86.Mask3.0.01	ref	Mask3.0.01	0.00057119	169821	ADD	-0.224227	0.187292	1.4333	0.635963
17	6899475	ALOX12.Mask1.0.01	ref	Mask1.0.01	1.76795e-05	169688	ADD	-1.27072	1.06146	1.43316	0.635919
17	6899475	ALOX12.Mask2.0.01	ref	Mask2.0.01	1.76795e-05	169688	ADD	-1.27072	1.06146	1.43316	0.635919
17	6899475	ALOX12.Mask3.0.01	ref	Mask3.0.01	1.76795e-05	169688	ADD	-1.27072	1.06146	1.43316	0.635919
2	172180809	METTL8.Mask3.0.01	ref	Mask3.0.01	0.000559413	169821	ADD	-0.218666	0.182703	1.43242	0.635692
20	31021430	ASXL1.Mask2.singleton	ref	Mask2.singleton	1.47214e-05	169821	ADD	1.39064	1.16217	1.43182	0.635509
20	31021430	ASXL1.Mask3.singleton	ref	Mask3.singleton	1.47214e-05	169821	ADD	1.39064	1.16217	1.43182	0.635509
12	65122768	GNS.Mask2.0.01	ref	Mask2.0.01	0.000150158	169821	ADD	-0.406688	0.339927	1.43137	0.635371
12	65122768	GNS.Mask3.0.01	ref	Mask3.0.01	0.000150158	169821	ADD	-0.406688	0.339927	1.43137	0.635371
8	145729682	GPT.Mask1.0.01	ref	Mask1.0.01	9.71611e-05	169821	ADD	0.548464	0.458504	1.4309	0.635229
17	48445503	MRPL27.Mask2.0.01	ref	Mask2.0.01	5.59416e-05	169820	ADD	-0.684026	0.571838	1.43087	0.635218
17	48445503	MRPL27.Mask3.0.01	ref	Mask3.0.01	5.59416e-05	169820	ADD	-0.684026	0.571838	1.43087	0.635218
9	35089196	PIGO.Mask2.0.01	ref	Mask2.0.01	0.00179306	169821	ADD	0.124238	0.103872	1.43058	0.635131
9	35089196	PIGO.Mask3.0.01	ref	Mask3.0.01	0.00179306	169821	ADD	0.124238	0.103872	1.43058	0.635131
9	75524540	ALDH1A1.Mask3.0.01	ref	Mask3.0.01	0.000856784	169821	ADD	-0.180189	0.150668	1.43024	0.635028
13	28011285	MTIF3.Mask2.0.01	ref	Mask2.0.01	0.000117771	169821	ADD	0.466464	0.390082	1.42996	0.634941
15	43893620	STRC.Mask2.0.01	ref	Mask2.0.01	0.000268101	169712	ADD	0.321074	0.268503	1.42993	0.634931
15	43893620	STRC.Mask3.0.01	ref	Mask3.0.01	0.000268101	169712	ADD	0.321074	0.268503	1.42993	0.634931
7	92158239	RBM48.Mask2.0.01	ref	Mask2.0.01	9.12726e-05	169821	ADD	-0.5321	0.445003	1.42975	0.634878
7	92158239	RBM48.Mask3.0.01	ref	Mask3.0.01	9.12726e-05	169821	ADD	-0.5321	0.445003	1.42975	0.634878
18	61585247	SERPINB10.Mask2.0.01	ref	Mask2.0.01	0.00186962	169821	ADD	-0.121137	0.101314	1.4296	0.634831
18	61585247	SERPINB10.Mask3.0.01	ref	Mask3.0.01	0.00186962	169821	ADD	-0.121137	0.101314	1.4296	0.634831
12	45695862	ANO6.Mask3.0.01	ref	Mask3.0.01	0.00152808	169821	ADD	-0.133711	0.111851	1.42906	0.634666
21	40559098	BRWD1.Mask2.0.01	ref	Mask2.0.01	0.000862673	169821	ADD	0.182454	0.152637	1.42886	0.634605
21	40559098	BRWD1.Mask3.0.01	ref	Mask3.0.01	0.000862673	169821	ADD	0.182454	0.152637	1.42886	0.634605
1	53108543	FAM159A.Mask2.0.01	ref	Mask2.0.01	0.000921559	169821	ADD	-0.166409	0.139231	1.4285	0.634495
1	53108543	FAM159A.Mask3.0.01	ref	Mask3.0.01	0.000921559	169821	ADD	-0.166409	0.139231	1.4285	0.634495
2	96809666	DUSP2.Mask2.0.01	ref	Mask2.0.01	1.77596e-05	168923	ADD	-1.28752	1.07732	1.42831	0.634437
3	98109529	OR5K3.Mask2.0.01	ref	Mask2.0.01	0.00164295	169816	ADD	-0.131824	0.110325	1.4277	0.634251
3	98109529	OR5K3.Mask3.0.01	ref	Mask3.0.01	0.00164295	169816	ADD	-0.131824	0.110325	1.4277	0.634251
10	99218991	MMS19.Mask2.0.01	ref	Mask2.0.01	0.00289422	169821	ADD	0.0983344	0.0823129	1.42717	0.634087
1	111854925	CHIA.Mask2.0.01	ref	Mask2.0.01	0.00223176	169821	ADD	0.110988	0.0929056	1.42715	0.634082
3	49059579	NDUFAF3.Mask1.0.01	ref	Mask1.0.01	8.5384e-05	169821	ADD	-0.550255	0.460641	1.42693	0.634014
10	16635421	RSU1.Mask3.0.01	ref	Mask3.0.01	0.000203155	169821	ADD	0.351288	0.29412	1.42652	0.633888
17	76392387	PGS1.Mask1.0.01	ref	Mask1.0.01	1.76718e-05	169762	ADD	-1.26973	1.06313	1.42641	0.633856
17	76392387	PGS1.Mask2.0.01	ref	Mask2.0.01	1.76718e-05	169762	ADD	-1.26973	1.06313	1.42641	0.633856
5	14602371	FAM105A.Mask1.0.01	ref	Mask1.0.01	0.000312093	169821	ADD	-0.28158	0.235769	1.42636	0.633839
13	99948249	GPR183.Mask2.0.01	ref	Mask2.0.01	3.94796e-05	164642	ADD	0.911645	0.763335	1.42633	0.633832
13	99948249	GPR183.Mask3.0.01	ref	Mask3.0.01	3.94796e-05	164642	ADD	0.911645	0.763335	1.42633	0.633832
22	43529094	MCAT.Mask2.0.01	ref	Mask2.0.01	0.000815565	169821	ADD	0.187492	0.156994	1.42627	0.633811
22	43529094	MCAT.Mask3.0.01	ref	Mask3.0.01	0.000815565	169821	ADD	0.187492	0.156994	1.42627	0.633811
17	73206008	NUP85.Mask1.0.01	ref	Mask1.0.01	0.00271757	169821	ADD	0.101634	0.0851182	1.42572	0.633643
19	49622213	C19orf73.Mask2.0.01	ref	Mask2.0.01	2.0632e-05	169639	ADD	1.08441	0.908199	1.42569	0.633634
19	49622213	C19orf73.Mask3.0.01	ref	Mask3.0.01	2.0632e-05	169639	ADD	1.08441	0.908199	1.42569	0.633634
9	14737582	FREM1.Mask3.0.01	ref	Mask3.0.01	0.00677184	169821	ADD	0.064311	0.0538672	1.42535	0.633531
2	242274540	SEPT2.Mask3.0.01	ref	Mask3.0.01	2.38244e-05	167895	ADD	1.06796	0.894667	1.42491	0.633396
11	60694802	TMEM132A.Mask2.0.01	ref	Mask2.0.01	0.000880339	169821	ADD	0.181988	0.15246	1.42485	0.633379
11	60694802	TMEM132A.Mask3.0.01	ref	Mask3.0.01	0.000880339	169821	ADD	0.181988	0.15246	1.42485	0.633379
2	97505745	ANKRD23.Mask2.0.01	ref	Mask2.0.01	0.000353313	169821	ADD	-0.279921	0.23454	1.42442	0.633245
2	97505745	ANKRD23.Mask3.0.01	ref	Mask3.0.01	0.000353313	169821	ADD	-0.279921	0.23454	1.42442	0.633245
10	91469005	KIF20B.Mask1.0.01	ref	Mask1.0.01	0.000412199	169821	ADD	0.25483	0.213528	1.42427	0.633199
19	868127	MED16.Mask1.0.01	ref	Mask1.0.01	0.000341536	169821	ADD	-0.291189	0.243995	1.42426	0.633198
12	25671755	IFLTD1.Mask1.0.01	ref	Mask1.0.01	0.000214937	169817	ADD	0.362132	0.303454	1.42412	0.633154
2	159954295	TANC1.Mask2.0.01	ref	Mask2.0.01	0.00210221	169821	ADD	0.115757	0.0970025	1.42407	0.633138
2	159954295	TANC1.Mask3.0.01	ref	Mask3.0.01	0.00210221	169821	ADD	0.115757	0.0970025	1.42407	0.633138
3	111849358	GCSAM.Mask2.0.01	ref	Mask2.0.01	3.83015e-05	169706	ADD	0.876689	0.734694	1.42389	0.633085
3	111849358	GCSAM.Mask3.0.01	ref	Mask3.0.01	3.83015e-05	169706	ADD	0.876689	0.734694	1.42389	0.633085
19	6380990	GTF2F1.Mask1.0.01	ref	Mask1.0.01	7.65512e-05	169821	ADD	0.618452	0.518302	1.42379	0.633054
14	24617068	RNF31.Mask2.0.01	ref	Mask2.0.01	0.00125721	169821	ADD	-0.13968	0.117081	1.42329	0.632899
14	24617068	RNF31.Mask3.0.01	ref	Mask3.0.01	0.00125721	169821	ADD	-0.13968	0.117081	1.42329	0.632899
11	112097212	PTS.Mask2.0.01	ref	Mask2.0.01	0.000232598	169821	ADD	0.352406	0.295432	1.4229	0.63278
11	112097212	PTS.Mask3.0.01	ref	Mask3.0.01	0.000232598	169821	ADD	0.352406	0.295432	1.4229	0.63278
2	182928520	PPP1R1C.Mask2.0.01	ref	Mask2.0.01	3.24059e-05	169722	ADD	-0.857495	0.718871	1.42286	0.632768
5	179290477	TBC1D9B.Mask1.0.01	ref	Mask1.0.01	2.06099e-05	169821	ADD	1.08105	0.906307	1.42279	0.632746
17	3417263	TRPV3.Mask1.0.01	ref	Mask1.0.01	0.000465196	169821	ADD	-0.245767	0.206109	1.42185	0.632461
3	8661567	SSUH2.Mask3.0.01	ref	Mask3.0.01	0.0027529	169821	ADD	0.0992603	0.0832488	1.42166	0.6324
17	16843689	TNFRSF13B.Mask1.0.01	ref	Mask1.0.01	8.24397e-05	169821	ADD	-0.554313	0.464899	1.42165	0.632397
17	76187090	AFMID.Mask1.0.01	ref	Mask1.0.01	1.76773e-05	169709	ADD	-1.28297	1.07604	1.42159	0.63238
4	71063018	ODAM.Mask1.0.01	ref	Mask1.0.01	6.77216e-05	169813	ADD	-0.663121	0.556381	1.4205	0.632046
3	38035950	VILL.Mask2.0.01	ref	Mask2.0.01	0.00122187	169821	ADD	0.151439	0.127073	1.42027	0.631975
3	38035950	VILL.Mask3.0.01	ref	Mask3.0.01	0.00122187	169821	ADD	0.151439	0.127073	1.42027	0.631975
16	30392703	SEPT1.Mask3.0.01	ref	Mask3.0.01	5.0053e-05	169820	ADD	0.75977	0.637591	1.41997	0.631885
17	17696393	RAI1.Mask2.0.01	ref	Mask2.0.01	0.00467257	169821	ADD	-0.0773147	0.0648845	1.41985	0.631846
17	17696393	RAI1.Mask3.0.01	ref	Mask3.0.01	0.00467257	169821	ADD	-0.0773147	0.0648845	1.41985	0.631846
19	6586078	CD70.Mask2.0.01	ref	Mask2.0.01	0.000644812	169817	ADD	-0.204868	0.171942	1.41965	0.631787
19	6586078	CD70.Mask3.0.01	ref	Mask3.0.01	0.000644812	169817	ADD	-0.204868	0.171942	1.41965	0.631787
4	159138553	TMEM144.Mask2.0.01	ref	Mask2.0.01	0.000606521	169821	ADD	0.218226	0.183179	1.41925	0.631662
12	76739928	BBS10.Mask2.0.01	ref	Mask2.0.01	0.00120126	169821	ADD	0.15229	0.127836	1.41919	0.631644
12	76739928	BBS10.Mask3.0.01	ref	Mask3.0.01	0.00120126	169821	ADD	0.15229	0.127836	1.41919	0.631644
5	36108728	LMBRD2.Mask1.0.01	ref	Mask1.0.01	1.47281e-05	169743	ADD	-1.37862	1.15728	1.41911	0.631619
2	85554680	TGOLN2.Mask2.0.01	ref	Mask2.0.01	0.000250266	169819	ADD	0.334677	0.280947	1.41907	0.631607
2	85554680	TGOLN2.Mask3.0.01	ref	Mask3.0.01	0.000250266	169819	ADD	0.334677	0.280947	1.41907	0.631607
16	84179155	DNAAF1.Mask1.0.01	ref	Mask1.0.01	1.76657e-05	169821	ADD	-1.26358	1.0608	1.41887	0.631546
5	159640798	FABP6.Mask1.0.01	ref	Mask1.0.01	1.50295e-05	166340	ADD	-1.3208	1.10904	1.41833	0.631381
8	82606056	SLC10A5.Mask1.0.01	ref	Mask1.0.01	0.000203155	169821	ADD	0.365518	0.307002	1.41755	0.631141
6	43022145	MRPL2.Mask2.0.01	ref	Mask2.0.01	0.00116299	169821	ADD	0.153308	0.128768	1.41746	0.631114
6	43022145	MRPL2.Mask3.0.01	ref	Mask3.0.01	0.00116299	169821	ADD	0.153308	0.128768	1.41746	0.631114
2	169668133	NOSTRIN.Mask2.0.01	ref	Mask2.0.01	0.00164879	169821	ADD	0.128679	0.108091	1.41722	0.63104
2	169668133	NOSTRIN.Mask3.0.01	ref	Mask3.0.01	0.00164879	169821	ADD	0.128679	0.108091	1.41722	0.63104
11	63713311	NAA40.Mask3.0.01	ref	Mask3.0.01	0.000506416	169821	ADD	0.237422	0.199443	1.41711	0.631008
5	34687817	RAI14.Mask1.0.01	ref	Mask1.0.01	0.000244503	169732	ADD	-0.34838	0.292658	1.41705	0.630988
3	57994565	FLNB.Mask3.0.01	ref	Mask3.0.01	0.00698382	169821	ADD	-0.0634119	0.0533023	1.4153	0.630454
1	175129888	KIAA0040.Mask2.0.01	ref	Mask2.0.01	0.000692125	169767	ADD	-0.198618	0.166967	1.41507	0.630382
1	175129888	KIAA0040.Mask3.0.01	ref	Mask3.0.01	0.000692125	169767	ADD	-0.198618	0.166967	1.41507	0.630382
1	236889292	ACTN2.Mask2.0.01	ref	Mask2.0.01	0.000930391	169821	ADD	0.166821	0.140251	1.41478	0.630295
1	236889292	ACTN2.Mask3.0.01	ref	Mask3.0.01	0.000930391	169821	ADD	0.166821	0.140251	1.41478	0.630295
8	133036745	OC90.Mask2.0.01	ref	Mask2.0.01	0.00140442	169821	ADD	0.138998	0.116876	1.41438	0.630172
8	133036745	OC90.Mask3.0.01	ref	Mask3.0.01	0.00140442	169821	ADD	0.138998	0.116876	1.41438	0.630172
23	13754606	OFD1.Mask3.singleton	ref	Mask3.singleton	2.94428e-05	169821	ADD	-0.722891	0.608005	1.41362	0.629938
9	2807850	KIAA0020.Mask1.0.01	ref	Mask1.0.01	5.59729e-05	169725	ADD	0.747628	0.629004	1.41275	0.62967
6	49808642	CRISP1.Mask2.0.01	ref	Mask2.0.01	0.00128959	169821	ADD	0.145005	0.122008	1.4125	0.629596
6	49808642	CRISP1.Mask3.0.01	ref	Mask3.0.01	0.00128959	169821	ADD	0.145005	0.122008	1.4125	0.629596
1	67220432	TCTEX1D1.Mask1.0.01	ref	Mask1.0.01	1.47242e-05	169788	ADD	-1.31157	1.10365	1.41229	0.629529
1	67220432	TCTEX1D1.Mask2.0.01	ref	Mask2.0.01	1.47242e-05	169788	ADD	-1.31157	1.10365	1.41229	0.629529
1	67220432	TCTEX1D1.Mask3.0.01	ref	Mask3.0.01	1.47242e-05	169788	ADD	-1.31157	1.10365	1.41229	0.629529
1	205561401	MFSD4.Mask1.0.01	ref	Mask1.0.01	1.50054e-05	166607	ADD	-1.30382	1.09726	1.41193	0.629421
7	100033038	PPP1R35.Mask2.0.01	ref	Mask2.0.01	0.00242314	169821	ADD	0.107096	0.0901375	1.41168	0.629344
7	100033038	PPP1R35.Mask3.0.01	ref	Mask3.0.01	0.00242314	169821	ADD	0.107096	0.0901375	1.41168	0.629344
12	8242845	NECAP1.Mask2.0.01	ref	Mask2.0.01	1.47215e-05	169820	ADD	1.36305	1.14726	1.41157	0.629308
12	8242845	NECAP1.Mask3.0.01	ref	Mask3.0.01	1.47215e-05	169820	ADD	1.36305	1.14726	1.41157	0.629308
1	45279114	BTBD19.Mask1.0.01	ref	Mask1.0.01	2.06217e-05	169724	ADD	-1.22981	1.03512	1.41153	0.629298
1	45279114	BTBD19.Mask2.0.01	ref	Mask2.0.01	2.06217e-05	169724	ADD	-1.22981	1.03512	1.41153	0.629298
1	45279114	BTBD19.Mask3.0.01	ref	Mask3.0.01	2.06217e-05	169724	ADD	-1.22981	1.03512	1.41153	0.629298
3	12610496	MKRN2.Mask2.0.01	ref	Mask2.0.01	0.000229654	169821	ADD	0.338421	0.284862	1.41138	0.629252
3	12610496	MKRN2.Mask3.0.01	ref	Mask3.0.01	0.000229654	169821	ADD	0.338421	0.284862	1.41138	0.629252
2	177053539	HOXD1.Mask2.0.01	ref	Mask2.0.01	0.000100307	169480	ADD	0.515981	0.434374	1.41104	0.629147
2	177053539	HOXD1.Mask3.0.01	ref	Mask3.0.01	0.000100307	169480	ADD	0.515981	0.434374	1.41104	0.629147
16	77822697	VAT1L.Mask1.0.01	ref	Mask1.0.01	1.76657e-05	169821	ADD	-1.28804	1.08453	1.41051	0.628985
3	15604945	HACL1.Mask1.0.01	ref	Mask1.0.01	6.51308e-05	168891	ADD	0.636686	0.536108	1.41041	0.628954
4	38774956	TLR10.Mask2.0.01	ref	Mask2.0.01	0.00296783	169821	ADD	0.0969583	0.0816549	1.40996	0.628815
4	38774956	TLR10.Mask3.0.01	ref	Mask3.0.01	0.00296783	169821	ADD	0.0969583	0.0816549	1.40996	0.628815
12	95478283	FGD6.Mask1.0.01	ref	Mask1.0.01	1.49182e-05	167580	ADD	-1.36096	1.14631	1.40957	0.628695
21	42839766	TMPRSS2.Mask2.0.01	ref	Mask2.0.01	0.000809676	169821	ADD	0.185502	0.156265	1.4092	0.628583
21	42839766	TMPRSS2.Mask3.0.01	ref	Mask3.0.01	0.000809676	169821	ADD	0.185502	0.156265	1.4092	0.628583
1	248058946	OR2W3.Mask1.0.01	ref	Mask1.0.01	2.06099e-05	169821	ADD	-1.22181	1.02924	1.40918	0.628578
4	106474097	ARHGEF38.Mask2.0.01	ref	Mask2.0.01	0.00139559	169821	ADD	0.134831	0.113604	1.4086	0.628399
4	106474097	ARHGEF38.Mask3.0.01	ref	Mask3.0.01	0.00139559	169821	ADD	0.134831	0.113604	1.4086	0.628399
17	80674737	FN3KRP.Mask1.0.01	ref	Mask1.0.01	0.000859729	169821	ADD	0.179656	0.151377	1.40853	0.628377
20	44141410	SPINT3.Mask1.0.01	ref	Mask1.0.01	2.06224e-05	169718	ADD	-1.23756	1.04289	1.40819	0.628273
20	44141410	SPINT3.Mask2.0.01	ref	Mask2.0.01	2.06224e-05	169718	ADD	-1.23756	1.04289	1.40819	0.628273
20	44141410	SPINT3.Mask3.0.01	ref	Mask3.0.01	2.06224e-05	169718	ADD	-1.23756	1.04289	1.40819	0.628273
2	15319125	NBAS.Mask3.0.01	ref	Mask3.0.01	0.00612998	169821	ADD	-0.0670535	0.0565103	1.40795	0.628199
3	44762970	ZNF502.Mask2.0.01	ref	Mask2.0.01	0.00158991	169821	ADD	-0.130843	0.11027	1.40794	0.628195
3	44762970	ZNF502.Mask3.0.01	ref	Mask3.0.01	0.00158991	169821	ADD	-0.130843	0.11027	1.40794	0.628195
1	223931922	CAPN2.Mask3.0.01	ref	Mask3.0.01	0.00487278	169821	ADD	-0.0742824	0.0626069	1.40775	0.628139
3	196234847	SMCO1.Mask2.0.01	ref	Mask2.0.01	0.00370684	169821	ADD	0.0869226	0.073273	1.40727	0.62799
3	196234847	SMCO1.Mask3.0.01	ref	Mask3.0.01	0.00370684	169821	ADD	0.0869226	0.073273	1.40727	0.62799
3	14163417	CHCHD4.Mask2.0.01	ref	Mask2.0.01	2.68645e-05	167507	ADD	-1.19225	1.00556	1.40579	0.627537
3	14163417	CHCHD4.Mask3.0.01	ref	Mask3.0.01	2.68645e-05	167507	ADD	-1.19225	1.00556	1.40579	0.627537
14	23242895	SLC7A7.Mask1.0.01	ref	Mask1.0.01	0.00012366	169821	ADD	-0.482573	0.407055	1.40546	0.627435
6	136582512	BCLAF1.Mask1.0.01	ref	Mask1.0.01	3.8276e-05	169819	ADD	-0.829446	0.699669	1.40537	0.627408
19	36321820	NPHS1.Mask1.0.01	ref	Mask1.0.01	0.000312093	169821	ADD	0.29097	0.245464	1.40515	0.62734
8	27255130	PTK2B.Mask2.0.01	ref	Mask2.0.01	0.0015693	169821	ADD	-0.131819	0.111229	1.40449	0.627136
8	27255130	PTK2B.Mask3.0.01	ref	Mask3.0.01	0.0015693	169821	ADD	-0.131819	0.111229	1.40449	0.627136
1	218475786	RRP15.Mask3.0.01	ref	Mask3.0.01	0.00113944	169821	ADD	-0.152961	0.129075	1.40435	0.627095
5	134223603	TXNDC15.Mask1.0.01	ref	Mask1.0.01	0.000158991	169821	ADD	0.405725	0.34248	1.40344	0.626816
5	134223603	TXNDC15.Mask2.0.01	ref	Mask2.0.01	0.000158991	169821	ADD	0.405725	0.34248	1.40344	0.626816
5	134223603	TXNDC15.Mask3.0.01	ref	Mask3.0.01	0.000158991	169821	ADD	0.405725	0.34248	1.40344	0.626816
5	145246275	GRXCR2.Mask2.0.01	ref	Mask2.0.01	7.36069e-05	169821	ADD	-0.598036	0.50488	1.40306	0.626699
5	145246275	GRXCR2.Mask3.0.01	ref	Mask3.0.01	7.36069e-05	169821	ADD	-0.598036	0.50488	1.40306	0.626699
10	118084602	CCDC172.Mask2.0.01	ref	Mask2.0.01	0.000105994	169821	ADD	-0.521805	0.440675	1.4021	0.626405
10	118084602	CCDC172.Mask3.0.01	ref	Mask3.0.01	0.000105994	169821	ADD	-0.521805	0.440675	1.4021	0.626405
22	19839274	C22orf29.Mask1.0.01	ref	Mask1.0.01	3.82756e-05	169821	ADD	0.784885	0.662888	1.40195	0.626357
10	134219101	PWWP2B.Mask1.0.01	ref	Mask1.0.01	0.00187875	169794	ADD	-0.116061	0.0980308	1.40168	0.626275
17	43102032	DCAKD.Mask2.0.01	ref	Mask2.0.01	0.00259391	169821	ADD	-0.103001	0.0870032	1.40156	0.626239
17	43102032	DCAKD.Mask3.0.01	ref	Mask3.0.01	0.00259391	169821	ADD	-0.103001	0.0870032	1.40156	0.626239
22	37602586	SSTR3.Mask1.0.01	ref	Mask1.0.01	1.77472e-05	169041	ADD	-1.34944	1.13986	1.40155	0.626235
18	13825871	MC5R.Mask2.0.01	ref	Mask2.0.01	0.000179601	169821	ADD	-0.396077	0.334572	1.40146	0.626205
18	13825871	MC5R.Mask3.0.01	ref	Mask3.0.01	0.000179601	169821	ADD	-0.396077	0.334572	1.40146	0.626205
13	20763113	GJB2.Mask1.0.01	ref	Mask1.0.01	0.000983388	169821	ADD	-0.159053	0.134355	1.40145	0.626204
16	2049661	ZNF598.Mask2.0.01	ref	Mask2.0.01	4.41652e-05	169817	ADD	-0.814121	0.687883	1.40071	0.625977
16	2049661	ZNF598.Mask3.0.01	ref	Mask3.0.01	4.41652e-05	169817	ADD	-0.814121	0.687883	1.40071	0.625977
13	33627990	KL.Mask2.0.01	ref	Mask2.0.01	0.00300611	169821	ADD	0.0946323	0.0799595	1.40068	0.625967
13	33627990	KL.Mask3.0.01	ref	Mask3.0.01	0.00300611	169821	ADD	0.0946323	0.0799595	1.40068	0.625967
1	248402648	OR2M4.Mask2.0.01	ref	Mask2.0.01	0.000267929	169821	ADD	0.307002	0.259409	1.4006	0.625941
1	248402648	OR2M4.Mask3.0.01	ref	Mask3.0.01	0.000267929	169821	ADD	0.307002	0.259409	1.4006	0.625941
14	59993841	CCDC175.Mask2.0.01	ref	Mask2.0.01	0.0024938	169821	ADD	-0.105013	0.0887525	1.39999	0.625754
16	57787353	KATNB1.Mask3.0.01	ref	Mask3.0.01	0.001955	169821	ADD	0.118675	0.100307	1.39976	0.625685
11	6007352	OR52L1.Mask2.0.01	ref	Mask2.0.01	0.000344503	169810	ADD	-0.279651	0.236411	1.39925	0.625529
11	6007352	OR52L1.Mask3.0.01	ref	Mask3.0.01	0.000344503	169810	ADD	-0.279651	0.236411	1.39925	0.625529
6	150342221	RAET1L.Mask2.0.01	ref	Mask2.0.01	0.000153104	169819	ADD	-0.421199	0.356112	1.39895	0.625435
6	150342221	RAET1L.Mask3.0.01	ref	Mask3.0.01	0.000153104	169819	ADD	-0.421199	0.356112	1.39895	0.625435
5	140181409	PCDHA3.Mask2.0.01	ref	Mask2.0.01	0.000650712	169814	ADD	-0.205563	0.173801	1.39889	0.625417
5	140181409	PCDHA3.Mask3.0.01	ref	Mask3.0.01	0.000650712	169814	ADD	-0.205563	0.173801	1.39889	0.625417
19	33878290	PEPD.Mask1.0.01	ref	Mask1.0.01	0.00010305	169820	ADD	0.526445	0.445114	1.39883	0.625398
2	159028750	CCDC148.Mask1.0.01	ref	Mask1.0.01	1.76657e-05	169821	ADD	1.37678	1.16409	1.39879	0.625388
14	31112562	SCFD1.Mask2.0.01	ref	Mask2.0.01	1.76669e-05	169809	ADD	-1.27964	1.08204	1.39859	0.625326
14	31112562	SCFD1.Mask3.0.01	ref	Mask3.0.01	1.76669e-05	169809	ADD	-1.27964	1.08204	1.39859	0.625326
5	173416294	C5orf47.Mask3.0.01	ref	Mask3.0.01	0.00205216	169821	ADD	0.115181	0.0973946	1.39859	0.625324
11	68747840	MRGPRD.Mask2.0.01	ref	Mask2.0.01	0.000129548	169821	ADD	-0.479115	0.405158	1.3984	0.625266
11	68747840	MRGPRD.Mask3.0.01	ref	Mask3.0.01	0.000129548	169821	ADD	-0.479115	0.405158	1.3984	0.625266
11	47281343	NR1H3.Mask2.0.01	ref	Mask2.0.01	0.000700738	169821	ADD	0.201631	0.170516	1.39825	0.625222
6	138491851	KIAA1244.Mask2.0.01	ref	Mask2.0.01	0.00151041	169821	ADD	-0.13282	0.112328	1.39814	0.625186
6	138491851	KIAA1244.Mask3.0.01	ref	Mask3.0.01	0.00151041	169821	ADD	-0.13282	0.112328	1.39814	0.625186
3	172363456	NCEH1.Mask1.0.01	ref	Mask1.0.01	2.37441e-05	168463	ADD	-1.2141	1.02679	1.39812	0.625181
3	172363456	NCEH1.Mask2.0.01	ref	Mask2.0.01	2.37441e-05	168463	ADD	-1.2141	1.02679	1.39812	0.625181
3	172363456	NCEH1.Mask3.0.01	ref	Mask3.0.01	2.37441e-05	168463	ADD	-1.2141	1.02679	1.39812	0.625181
15	43038006	TTBK2.Mask2.0.01	ref	Mask2.0.01	0.00190789	169821	ADD	0.121006	0.10234	1.39805	0.62516
15	43038006	TTBK2.Mask3.0.01	ref	Mask3.0.01	0.00190789	169821	ADD	0.121006	0.10234	1.39805	0.62516
15	93448239	CHD2.Mask3.0.01	ref	Mask3.0.01	0.000332703	169821	ADD	-0.28516	0.241184	1.39792	0.625121
22	32914175	SYN3.Mask1.0.01	ref	Mask1.0.01	1.78472e-05	168094	ADD	-1.28005	1.08273	1.39771	0.625054
12	25147261	C12orf77.Mask2.0.01	ref	Mask2.0.01	0.000273818	169821	ADD	-0.318428	0.269343	1.3977	0.625051
12	25147261	C12orf77.Mask3.0.01	ref	Mask3.0.01	0.000273818	169821	ADD	-0.318428	0.269343	1.3977	0.625051
19	54611506	TFPT.Mask2.0.01	ref	Mask2.0.01	0.000762568	169821	ADD	-0.18958	0.160376	1.39736	0.624947
19	54611506	TFPT.Mask3.0.01	ref	Mask3.0.01	0.000762568	169821	ADD	-0.18958	0.160376	1.39736	0.624947
11	640265	DRD4.Mask2.0.01	ref	Mask2.0.01	0.00233481	169821	ADD	-0.107411	0.0908795	1.39691	0.624809
11	640265	DRD4.Mask3.0.01	ref	Mask3.0.01	0.00233481	169821	ADD	-0.107411	0.0908795	1.39691	0.624809
16	449067	NME4.Mask2.0.01	ref	Mask2.0.01	0.0027264	169821	ADD	-0.100333	0.0848974	1.39669	0.62474
16	449067	NME4.Mask3.0.01	ref	Mask3.0.01	0.0027264	169821	ADD	-0.100333	0.0848974	1.39669	0.62474
1	12919121	PRAMEF2.Mask2.0.01	ref	Mask2.0.01	0.00246436	169821	ADD	-0.104837	0.0887085	1.39668	0.624738
1	12919121	PRAMEF2.Mask3.0.01	ref	Mask3.0.01	0.00246436	169821	ADD	-0.104837	0.0887085	1.39668	0.624738
5	151043721	SPARC.Mask2.0.01	ref	Mask2.0.01	0.000877394	169821	ADD	-0.173909	0.147161	1.39656	0.6247
5	151043721	SPARC.Mask3.0.01	ref	Mask3.0.01	0.000877394	169821	ADD	-0.173909	0.147161	1.39656	0.6247
19	39688737	NCCRP1.Mask2.0.01	ref	Mask2.0.01	2.06099e-05	169821	ADD	-1.23773	1.04778	1.39545	0.624361
19	11285230	KANK2.Mask2.0.01	ref	Mask2.0.01	5.30007e-05	169809	ADD	0.748098	0.633341	1.39522	0.624288
19	11285230	KANK2.Mask3.0.01	ref	Mask3.0.01	5.30007e-05	169809	ADD	0.748098	0.633341	1.39522	0.624288
12	27521258	ARNTL2.Mask2.0.01	ref	Mask2.0.01	0.00437225	169821	ADD	-0.0794879	0.0672973	1.39511	0.624255
1	35222953	GJB5.Mask2.0.01	ref	Mask2.0.01	0.00161935	169821	ADD	-0.129988	0.110055	1.39505	0.624238
1	35222953	GJB5.Mask3.0.01	ref	Mask3.0.01	0.00161935	169821	ADD	-0.129988	0.110055	1.39505	0.624238
1	110906406	SLC16A4.Mask2.0.01	ref	Mask2.0.01	0.00036509	169821	ADD	0.265306	0.224635	1.39489	0.624188
1	110906406	SLC16A4.Mask3.0.01	ref	Mask3.0.01	0.00036509	169821	ADD	0.265306	0.224635	1.39489	0.624188
5	94903701	ARSK.Mask1.0.01	ref	Mask1.0.01	1.76657e-05	169821	ADD	-1.27855	1.08271	1.39448	0.624063
9	32974493	APTX.Mask1.0.01	ref	Mask1.0.01	0.000423976	169821	ADD	0.254145	0.215227	1.39435	0.624021
17	15881357	ZSWIM7.Mask1.0.01	ref	Mask1.0.01	0.000317605	168448	ADD	0.295801	0.250505	1.39433	0.624017
17	15881357	ZSWIM7.Mask2.0.01	ref	Mask2.0.01	0.000317605	168448	ADD	0.295801	0.250505	1.39433	0.624017
17	7293752	TMEM256-PLSCR3.Mask2.0.01	ref	Mask2.0.01	0.000438697	169821	ADD	-0.257087	0.217821	1.39303	0.623617
17	7293752	TMEM256-PLSCR3.Mask3.0.01	ref	Mask3.0.01	0.000438697	169821	ADD	-0.257087	0.217821	1.39303	0.623617
7	76112076	DTX2.Mask1.0.01	ref	Mask1.0.01	0.000344631	169747	ADD	0.2765	0.234285	1.39284	0.623557
11	117859199	IL10RA.Mask2.0.01	ref	Mask2.0.01	0.000535858	169821	ADD	-0.223923	0.18974	1.39276	0.623535
11	117859199	IL10RA.Mask3.0.01	ref	Mask3.0.01	0.000535858	169821	ADD	-0.223923	0.18974	1.39276	0.623535
1	152057670	TCHHL1.Mask2.0.01	ref	Mask2.0.01	0.000715459	169821	ADD	0.196956	0.166921	1.39224	0.623374
1	152057670	TCHHL1.Mask3.0.01	ref	Mask3.0.01	0.000715459	169821	ADD	0.196956	0.166921	1.39224	0.623374
19	43966001	LYPD3.Mask2.0.01	ref	Mask2.0.01	0.00030032	169819	ADD	-0.298074	0.252621	1.39222	0.623368
2	26682874	OTOF.Mask3.0.01	ref	Mask3.0.01	0.00999876	169821	ADD	-0.0524927	0.044496	1.39174	0.623218
14	65417683	RAB15.Mask3.0.01	ref	Mask3.0.01	1.4833e-05	168543	ADD	-1.30302	1.1047	1.39127	0.623074
6	47624310	GPR111.Mask1.0.01	ref	Mask1.0.01	0.000167824	169821	ADD	-0.417978	0.354382	1.39112	0.623028
7	128843396	SMO.Mask3.0.01	ref	Mask3.0.01	0.00379517	169821	ADD	-0.0848376	0.0719337	1.39095	0.622977
5	43624189	NNT.Mask2.0.01	ref	Mask2.0.01	0.00095689	169821	ADD	0.169929	0.144089	1.39084	0.622942
5	43624189	NNT.Mask3.0.01	ref	Mask3.0.01	0.00095689	169821	ADD	0.169929	0.144089	1.39084	0.622942
19	44564919	ZNF223.Mask2.0.01	ref	Mask2.0.01	0.00202566	169821	ADD	-0.117006	0.0992241	1.39053	0.622849
19	44564919	ZNF223.Mask3.0.01	ref	Mask3.0.01	0.00202566	169821	ADD	-0.117006	0.0992241	1.39053	0.622849
1	153733358	INTS3.Mask2.0.01	ref	Mask2.0.01	0.00113115	169739	ADD	-0.152612	0.129422	1.39045	0.622824
1	153733358	INTS3.Mask3.0.01	ref	Mask3.0.01	0.00113115	169739	ADD	-0.152612	0.129422	1.39045	0.622824
2	234545341	UGT1A10.Mask2.0.01	ref	Mask2.0.01	0.00104522	169821	ADD	0.164389	0.139429	1.39007	0.622705
2	234545341	UGT1A10.Mask3.0.01	ref	Mask3.0.01	0.00104522	169821	ADD	0.164389	0.139429	1.39007	0.622705
18	33780224	MOCOS.Mask2.0.01	ref	Mask2.0.01	0.001004	169821	ADD	0.165451	0.140341	1.38986	0.622643
18	33780224	MOCOS.Mask3.0.01	ref	Mask3.0.01	0.001004	169821	ADD	0.165451	0.140341	1.38986	0.622643
1	40767520	COL9A2.Mask2.0.01	ref	Mask2.0.01	0.00212871	169821	ADD	-0.111234	0.0943531	1.38983	0.622631
1	40767520	COL9A2.Mask3.0.01	ref	Mask3.0.01	0.00212871	169821	ADD	-0.111234	0.0943531	1.38983	0.622631
19	55869592	FAM71E2.Mask2.0.01	ref	Mask2.0.01	0.000256152	169821	ADD	0.319026	0.270613	1.38982	0.622628
19	55869592	FAM71E2.Mask3.0.01	ref	Mask3.0.01	0.000256152	169821	ADD	0.319026	0.270613	1.38982	0.622628
6	42141469	GUCA1A.Mask2.0.01	ref	Mask2.0.01	0.000621242	169821	ADD	0.210646	0.17871	1.38934	0.622483
6	42141469	GUCA1A.Mask3.0.01	ref	Mask3.0.01	0.000621242	169821	ADD	0.210646	0.17871	1.38934	0.622483
12	8975801	A2ML1.Mask3.0.01	ref	Mask3.0.01	0.00713104	169821	ADD	-0.0617019	0.0523474	1.38933	0.622479
1	224455820	NVL.Mask1.0.01	ref	Mask1.0.01	4.41641e-05	169821	ADD	-0.796077	0.675422	1.38918	0.622434
3	48369830	SPINK8.Mask1.0.01	ref	Mask1.0.01	0.000809246	166822	ADD	-0.177139	0.150332	1.38843	0.622202
3	48369830	SPINK8.Mask2.0.01	ref	Mask2.0.01	0.000809246	166822	ADD	-0.177139	0.150332	1.38843	0.622202
3	48369830	SPINK8.Mask3.0.01	ref	Mask3.0.01	0.000809246	166822	ADD	-0.177139	0.150332	1.38843	0.622202
23	117526747	WDR44.Mask2.0.01	ref	Mask2.0.01	0.000486175	169692	ADD	0.176844	0.150092	1.38824	0.622143
23	117526747	WDR44.Mask3.0.01	ref	Mask3.0.01	0.000486175	169692	ADD	0.176844	0.150092	1.38824	0.622143
20	23804662	CST2.Mask1.0.01	ref	Mask1.0.01	0.000331375	165975	ADD	-0.288307	0.244699	1.38818	0.622124
1	247320050	ZNF124.Mask1.0.01	ref	Mask1.0.01	1.76736e-05	169745	ADD	-1.23687	1.04982	1.3881	0.622101
2	172180809	METTL8.Mask2.0.01	ref	Mask2.0.01	0.000556468	169821	ADD	-0.215616	0.183009	1.38809	0.622096
3	87289870	CHMP2B.Mask2.0.01	ref	Mask2.0.01	0.000211988	169821	ADD	-0.355319	0.301602	1.38793	0.622047
3	87289870	CHMP2B.Mask3.0.01	ref	Mask3.0.01	0.000211988	169821	ADD	-0.355319	0.301602	1.38793	0.622047
15	75012937	CYP1A1.Mask2.0.01	ref	Mask2.0.01	0.00529087	169821	ADD	-0.0717661	0.060921	1.38773	0.621985
15	75012937	CYP1A1.Mask3.0.01	ref	Mask3.0.01	0.00529087	169821	ADD	-0.0717661	0.060921	1.38773	0.621985
6	137143923	PEX7.Mask2.0.01	ref	Mask2.0.01	0.000288539	169821	ADD	-0.306764	0.260415	1.38764	0.621958
12	34176952	ALG10.Mask2.0.01	ref	Mask2.0.01	0.0019285	169821	ADD	-0.119654	0.101581	1.3875	0.621915
12	34176952	ALG10.Mask3.0.01	ref	Mask3.0.01	0.0019285	169821	ADD	-0.119654	0.101581	1.3875	0.621915
12	64587849	C12orf66.Mask2.0.01	ref	Mask2.0.01	1.7761e-05	168909	ADD	-1.27212	1.07999	1.38745	0.6219
12	64587849	C12orf66.Mask3.0.01	ref	Mask3.0.01	1.7761e-05	168909	ADD	-1.27212	1.07999	1.38745	0.6219
8	2813153	CSMD1.Mask2.singleton	ref	Mask2.singleton	1.76657e-05	169821	ADD	1.35251	1.14826	1.3874	0.621885
8	2813153	CSMD1.Mask3.singleton	ref	Mask3.singleton	1.76657e-05	169821	ADD	1.35251	1.14826	1.3874	0.621885
17	80606183	WDR45B.Mask2.0.01	ref	Mask2.0.01	0.000137829	166874	ADD	-0.443302	0.376376	1.38725	0.621838
17	80606183	WDR45B.Mask3.0.01	ref	Mask3.0.01	0.000137829	166874	ADD	-0.443302	0.376376	1.38725	0.621838
7	100854915	PLOD3.Mask2.0.01	ref	Mask2.0.01	0.000662462	169821	ADD	-0.202647	0.172097	1.38655	0.621624
7	100854915	PLOD3.Mask3.0.01	ref	Mask3.0.01	0.000662462	169821	ADD	-0.202647	0.172097	1.38655	0.621624
3	136699432	IL20RB.Mask1.0.01	ref	Mask1.0.01	1.4964e-05	167068	ADD	-1.3698	1.16377	1.38541	0.621272
19	43966001	LYPD3.Mask3.0.01	ref	Mask3.0.01	0.000641852	169821	ADD	-0.204064	0.173394	1.38506	0.621163
2	211057542	ACADL.Mask3.0.01	ref	Mask3.0.01	0.00158108	169821	ADD	0.130019	0.110487	1.38482	0.62109
5	76989099	TBCA.Mask2.0.01	ref	Mask2.0.01	0.000150345	169610	ADD	-0.423303	0.359754	1.38449	0.620989
5	76989099	TBCA.Mask3.0.01	ref	Mask3.0.01	0.000150345	169610	ADD	-0.423303	0.359754	1.38449	0.620989
2	32855712	TTC27.Mask1.0.01	ref	Mask1.0.01	7.06626e-05	169821	ADD	0.614241	0.522058	1.38433	0.620939
16	777615	HAGHL.Mask2.0.01	ref	Mask2.0.01	0.000582967	169821	ADD	-0.224681	0.190992	1.3839	0.620807
16	777615	HAGHL.Mask3.0.01	ref	Mask3.0.01	0.000582967	169821	ADD	-0.224681	0.190992	1.3839	0.620807
19	10943688	TMED1.Mask1.0.01	ref	Mask1.0.01	3.53313e-05	169821	ADD	0.858683	0.729951	1.38381	0.620781
15	64792042	ZNF609.Mask2.0.01	ref	Mask2.0.01	0.000335648	169821	ADD	0.287768	0.244629	1.38379	0.620773
15	64792042	ZNF609.Mask3.0.01	ref	Mask3.0.01	0.000335648	169821	ADD	0.287768	0.244629	1.38379	0.620773
13	38924365	UFM1.Mask3.0.01	ref	Mask3.0.01	2.65127e-05	169730	ADD	0.900145	0.76522	1.38373	0.620756
3	184090569	THPO.Mask2.0.01	ref	Mask2.0.01	0.000312093	169821	ADD	0.295126	0.250903	1.38358	0.620708
3	184090569	THPO.Mask3.0.01	ref	Mask3.0.01	0.000312093	169821	ADD	0.295126	0.250903	1.38358	0.620708
10	58118221	ZWINT.Mask2.0.01	ref	Mask2.0.01	0.000315047	169816	ADD	0.295733	0.251471	1.38301	0.620533
1	205210709	TMCC2.Mask1.0.01	ref	Mask1.0.01	2.06179e-05	169755	ADD	-1.21883	1.0365	1.38278	0.620463
1	238046041	ZP4.Mask2.0.01	ref	Mask2.0.01	0.0012837	169821	ADD	0.143334	0.121921	1.38211	0.620255
14	51707079	TMX1.Mask2.0.01	ref	Mask2.0.01	0.000226709	169821	ADD	-0.340268	0.289435	1.3821	0.620254
14	51707079	TMX1.Mask3.0.01	ref	Mask3.0.01	0.000226709	169821	ADD	-0.340268	0.289435	1.3821	0.620254
19	36321820	NPHS1.Mask2.singleton	ref	Mask2.singleton	3.53313e-05	169821	ADD	0.879047	0.747817	1.38176	0.620148
1	26689533	ZNF683.Mask2.0.01	ref	Mask2.0.01	0.000577078	169821	ADD	-0.215815	0.183605	1.38164	0.620112
1	26689533	ZNF683.Mask3.0.01	ref	Mask3.0.01	0.000577078	169821	ADD	-0.215815	0.183605	1.38164	0.620112
2	219289052	VIL1.Mask2.0.01	ref	Mask2.0.01	0.00338886	169821	ADD	-0.0883122	0.0751341	1.38155	0.620084
14	90744776	NRDE2.Mask2.0.01	ref	Mask2.0.01	0.00061241	169821	ADD	0.207752	0.176755	1.38149	0.620065
14	90744776	NRDE2.Mask3.0.01	ref	Mask3.0.01	0.00061241	169821	ADD	0.207752	0.176755	1.38149	0.620065
10	98388214	PIK3AP1.Mask2.0.01	ref	Mask2.0.01	0.000836175	169821	ADD	0.17808	0.151526	1.38119	0.619973
20	43938248	RBPJL.Mask1.0.01	ref	Mask1.0.01	7.94955e-05	169821	ADD	-0.582223	0.495435	1.38104	0.619925
2	178417010	TTC30B.Mask2.0.01	ref	Mask2.0.01	3.53765e-05	169604	ADD	0.860417	0.732243	1.38073	0.61983
2	178417010	TTC30B.Mask3.0.01	ref	Mask3.0.01	3.53765e-05	169604	ADD	0.860417	0.732243	1.38073	0.61983
14	24659588	TM9SF1.Mask2.0.01	ref	Mask2.0.01	0.000491694	169821	ADD	-0.237257	0.201921	1.38062	0.619797
14	24659588	TM9SF1.Mask3.0.01	ref	Mask3.0.01	0.000491694	169821	ADD	-0.237257	0.201921	1.38062	0.619797
5	171765450	SH3PXD2B.Mask1.0.01	ref	Mask1.0.01	1.76746e-05	169735	ADD	-1.27219	1.08286	1.38026	0.619685
2	64083462	UGP2.Mask2.0.01	ref	Mask2.0.01	0.000200211	169821	ADD	-0.375363	0.31951	1.38017	0.619659
2	64083462	UGP2.Mask3.0.01	ref	Mask3.0.01	0.000200211	169821	ADD	-0.375363	0.31951	1.38017	0.619659
13	103443396	KDELC1.Mask1.0.01	ref	Mask1.0.01	2.65063e-05	169771	ADD	1.02951	0.876343	1.38012	0.619642
7	2274787	FTSJ2.Mask2.0.01	ref	Mask2.0.01	0.000827342	169821	ADD	-0.179133	0.152496	1.37986	0.619562
7	2274787	FTSJ2.Mask3.0.01	ref	Mask3.0.01	0.000827342	169821	ADD	-0.179133	0.152496	1.37986	0.619562
1	100732126	RTCA.Mask2.0.01	ref	Mask2.0.01	0.000126605	169820	ADD	-0.467829	0.398265	1.37984	0.619558
1	100732126	RTCA.Mask3.0.01	ref	Mask3.0.01	0.000126605	169820	ADD	-0.467829	0.398265	1.37984	0.619558
19	9577543	ZNF560.Mask2.0.01	ref	Mask2.0.01	0.000435753	169821	ADD	0.246917	0.21021	1.37972	0.619521
19	9577543	ZNF560.Mask3.0.01	ref	Mask3.0.01	0.000435753	169821	ADD	0.246917	0.21021	1.37972	0.619521
7	134678273	AGBL3.Mask1.0.01	ref	Mask1.0.01	7.65512e-05	169821	ADD	-0.586236	0.49909	1.37971	0.619515
7	100218512	TFR2.Mask1.0.01	ref	Mask1.0.01	1.76657e-05	169821	ADD	-1.24852	1.06295	1.37965	0.619499
3	150377771	FAM194A.Mask3.0.01	ref	Mask3.0.01	0.00378928	169821	ADD	0.0845667	0.0719979	1.37962	0.619488
5	7695978	ADCY2.Mask2.0.01	ref	Mask2.0.01	0.000191378	169821	ADD	0.363181	0.309241	1.37928	0.619383
5	7695978	ADCY2.Mask3.0.01	ref	Mask3.0.01	0.000191378	169821	ADD	0.363181	0.309241	1.37928	0.619383
3	7620433	GRM7.Mask2.0.01	ref	Mask2.0.01	2.35573e-05	169799	ADD	1.05154	0.895384	1.37923	0.619367
3	7620433	GRM7.Mask3.0.01	ref	Mask3.0.01	2.35573e-05	169799	ADD	1.05154	0.895384	1.37923	0.619367
9	139878161	LCNL1.Mask3.0.01	ref	Mask3.0.01	0.000291487	169819	ADD	0.310769	0.264622	1.37919	0.619356
10	73199634	CDH23.Mask1.singleton	ref	Mask1.singleton	1.47214e-05	169821	ADD	-1.35981	1.15796	1.37902	0.619303
19	43979629	PHLDB3.Mask3.0.01	ref	Mask3.0.01	0.000736069	169821	ADD	0.193037	0.164382	1.37902	0.619303
15	76016583	ODF3L1.Mask2.0.01	ref	Mask2.0.01	0.000741958	169821	ADD	-0.189592	0.161463	1.37879	0.619233
3	3886878	LRRN1.Mask2.0.01	ref	Mask2.0.01	0.000959834	169821	ADD	-0.16761	0.142745	1.37873	0.619215
3	3886878	LRRN1.Mask3.0.01	ref	Mask3.0.01	0.000959834	169821	ADD	-0.16761	0.142745	1.37873	0.619215
19	49474184	GYS1.Mask2.0.01	ref	Mask2.0.01	9.71611e-05	169821	ADD	-0.521283	0.443978	1.37855	0.61916
19	48511906	ELSPBP1.Mask2.0.01	ref	Mask2.0.01	0.000624187	169821	ADD	-0.209063	0.178061	1.37852	0.619149
15	102345993	OR4F6.Mask2.0.01	ref	Mask2.0.01	0.000132492	169821	ADD	0.46567	0.396625	1.37846	0.619132
15	102345993	OR4F6.Mask3.0.01	ref	Mask3.0.01	0.000132492	169821	ADD	0.46567	0.396625	1.37846	0.619132
11	108536011	DDX10.Mask2.0.01	ref	Mask2.0.01	0.00377162	169821	ADD	-0.0841301	0.0716625	1.37822	0.619057
6	30672413	MDC1.Mask1.0.01	ref	Mask1.0.01	5.00527e-05	169821	ADD	0.749757	0.638698	1.378	0.61899
7	16900175	AGR3.Mask3.0.01	ref	Mask3.0.01	0.00178129	169821	ADD	0.123326	0.105077	1.3775	0.618835
19	21909716	ZNF100.Mask1.0.01	ref	Mask1.0.01	0.000834179	166631	ADD	0.183701	0.156532	1.37726	0.618762
17	4692356	GLTPD2.Mask1.0.01	ref	Mask1.0.01	4.12199e-05	169821	ADD	-0.809991	0.690227	1.37713	0.618723
17	4692356	GLTPD2.Mask2.0.01	ref	Mask2.0.01	4.12199e-05	169821	ADD	-0.809991	0.690227	1.37713	0.618723
17	4692356	GLTPD2.Mask3.0.01	ref	Mask3.0.01	4.12199e-05	169821	ADD	-0.809991	0.690227	1.37713	0.618723
12	54105868	CALCOCO1.Mask2.0.01	ref	Mask2.0.01	0.000641852	169821	ADD	-0.206948	0.176354	1.37704	0.618695
17	38416879	WIPF2.Mask2.0.01	ref	Mask2.0.01	0.000244375	169821	ADD	0.321292	0.273833	1.37667	0.618579
17	38416879	WIPF2.Mask3.0.01	ref	Mask3.0.01	0.000244375	169821	ADD	0.321292	0.273833	1.37667	0.618579
2	24400738	FAM228A.Mask1.0.01	ref	Mask1.0.01	4.41855e-05	169739	ADD	0.768533	0.655031	1.37658	0.618551
6	41126488	TREM2.Mask2.0.01	ref	Mask2.0.01	0.00153691	169821	ADD	0.132995	0.113364	1.3763	0.618467
7	43647893	STK17A.Mask1.0.01	ref	Mask1.0.01	4.41821e-05	169752	ADD	-0.824776	0.703178	1.37576	0.618298
9	133768823	QRFP.Mask2.0.01	ref	Mask2.0.01	0.00157519	169821	ADD	0.132013	0.11255	1.37576	0.618298
9	133768823	QRFP.Mask3.0.01	ref	Mask3.0.01	0.00157519	169821	ADD	0.132013	0.11255	1.37576	0.618298
11	22387179	SLC17A6.Mask3.0.01	ref	Mask3.0.01	0.000297374	169820	ADD	-0.302472	0.257894	1.37558	0.618245
2	99858859	LYG2.Mask1.0.01	ref	Mask1.0.01	6.18298e-05	169821	ADD	0.668756	0.570303	1.37507	0.618087
10	94452160	HHEX.Mask2.0.01	ref	Mask2.0.01	2.35546e-05	169818	ADD	-1.21043	1.03284	1.37345	0.617585
10	94452160	HHEX.Mask3.0.01	ref	Mask3.0.01	2.35546e-05	169818	ADD	-1.21043	1.03284	1.37345	0.617585
2	215798885	ABCA12.Mask1.0.01	ref	Mask1.0.01	3.53313e-05	169821	ADD	-0.838802	0.715745	1.37342	0.617577
16	56792496	NUP93.Mask2.0.01	ref	Mask2.0.01	0.00260568	169821	ADD	-0.0995082	0.0849137	1.37329	0.617538
4	74735469	CXCL1.Mask2.0.01	ref	Mask2.0.01	0.00161742	169715	ADD	-0.128621	0.109758	1.37325	0.617524
4	74735469	CXCL1.Mask3.0.01	ref	Mask3.0.01	0.00161742	169715	ADD	-0.128621	0.109758	1.37325	0.617524
15	76016583	ODF3L1.Mask3.0.01	ref	Mask3.0.01	0.000780233	169821	ADD	-0.183682	0.156765	1.37289	0.617415
17	58303581	USP32.Mask2.0.01	ref	Mask2.0.01	0.000332703	169821	ADD	-0.276938	0.236357	1.37287	0.617409
17	58303581	USP32.Mask3.0.01	ref	Mask3.0.01	0.000332703	169821	ADD	-0.276938	0.236357	1.37287	0.617409
12	132633383	NOC4L.Mask3.0.01	ref	Mask3.0.01	0.000577078	169821	ADD	-0.210187	0.179396	1.37274	0.617367
5	172571590	BNIP1.Mask2.0.01	ref	Mask2.0.01	0.000724292	169821	ADD	-0.193799	0.165425	1.37246	0.617281
7	100345998	ZAN.Mask1.0.01	ref	Mask1.0.01	0.000147214	169821	ADD	0.413376	0.352863	1.37239	0.617261
11	47681755	AGBL2.Mask1.0.01	ref	Mask1.0.01	5.00527e-05	169821	ADD	0.748756	0.639152	1.37237	0.617255
6	43399923	ABCC10.Mask1.0.01	ref	Mask1.0.01	0.000117771	169821	ADD	0.474249	0.404908	1.37183	0.617086
2	220416250	OBSL1.Mask1.0.01	ref	Mask1.0.01	0.00327109	169821	ADD	0.0903993	0.077185	1.37172	0.617052
2	220012378	SLC23A3.Mask3.0.01	ref	Mask3.0.01	4.71084e-05	169821	ADD	-0.791357	0.675717	1.37156	0.617004
9	97367819	FBP1.Mask2.0.01	ref	Mask2.0.01	0.000244375	169821	ADD	-0.322331	0.275285	1.37101	0.616835
9	97367819	FBP1.Mask3.0.01	ref	Mask3.0.01	0.000244375	169821	ADD	-0.322331	0.275285	1.37101	0.616835
12	124132634	GTF2H3.Mask2.0.01	ref	Mask2.0.01	0.000135437	169821	ADD	0.448659	0.383203	1.3708	0.616771
12	124132634	GTF2H3.Mask3.0.01	ref	Mask3.0.01	0.000135437	169821	ADD	0.448659	0.383203	1.3708	0.616771
10	99218991	MMS19.Mask3.0.01	ref	Mask3.0.01	0.00290011	169821	ADD	0.0962785	0.0822467	1.37032	0.61662
19	44377801	ZNF404.Mask2.0.01	ref	Mask2.0.01	0.000153102	169821	ADD	-0.435942	0.37241	1.3703	0.616614
19	44377801	ZNF404.Mask3.0.01	ref	Mask3.0.01	0.000153102	169821	ADD	-0.435942	0.37241	1.3703	0.616614
11	1275923	MUC5B.Mask3.0.01	ref	Mask3.0.01	2.06103e-05	169818	ADD	-1.22905	1.04995	1.37026	0.616604
2	25180786	DNAJC27.Mask1.0.01	ref	Mask1.0.01	0.000117771	169821	ADD	0.476795	0.407327	1.37018	0.616578
2	25180786	DNAJC27.Mask2.0.01	ref	Mask2.0.01	0.000117771	169821	ADD	0.476795	0.407327	1.37018	0.616578
2	25180786	DNAJC27.Mask3.0.01	ref	Mask3.0.01	0.000117771	169821	ADD	0.476795	0.407327	1.37018	0.616578
13	42142362	VWA8.Mask3.0.01	ref	Mask3.0.01	0.00370979	169821	ADD	0.0848677	0.0725174	1.36962	0.616406
19	52658367	ZNF836.Mask2.0.01	ref	Mask2.0.01	0.00117771	169821	ADD	-0.15047	0.128586	1.36936	0.616324
19	52658367	ZNF836.Mask3.0.01	ref	Mask3.0.01	0.00117771	169821	ADD	-0.15047	0.128586	1.36936	0.616324
12	8687371	CLEC4E.Mask1.0.01	ref	Mask1.0.01	0.000167824	169821	ADD	0.395474	0.338012	1.3689	0.616183
12	63083583	PPM1H.Mask3.0.01	ref	Mask3.0.01	0.000203155	169821	ADD	0.363466	0.310757	1.368	0.615906
22	50684506	HDAC10.Mask2.0.01	ref	Mask2.0.01	0.000394533	169821	ADD	0.253826	0.217024	1.36791	0.615876
14	22458747	TRAV16.Mask2.0.01	ref	Mask2.0.01	0.000510513	168458	ADD	0.230257	0.196874	1.36787	0.615866
14	22458747	TRAV16.Mask3.0.01	ref	Mask3.0.01	0.000510513	168458	ADD	0.230257	0.196874	1.36787	0.615866
11	71940160	INPPL1.Mask2.0.01	ref	Mask2.0.01	0.00179012	169821	ADD	0.121227	0.103661	1.36763	0.615791
8	66989025	DNAJC5B.Mask2.0.01	ref	Mask2.0.01	0.000503477	169819	ADD	0.234682	0.200679	1.36759	0.615779
8	66989025	DNAJC5B.Mask3.0.01	ref	Mask3.0.01	0.000503477	169819	ADD	0.234682	0.200679	1.36759	0.615779
19	12540975	ZNF443.Mask1.0.01	ref	Mask1.0.01	2.64985e-05	169821	ADD	-1.16787	0.998874	1.367	0.615596
2	201718139	CLK1.Mask2.0.01	ref	Mask2.0.01	2.35542e-05	169821	ADD	1.05873	0.905595	1.3668	0.615533
1	65068580	CACHD1.Mask1.0.01	ref	Mask1.0.01	2.06165e-05	169767	ADD	1.04947	0.897784	1.36645	0.615427
19	52115500	SIGLEC5.Mask2.0.01	ref	Mask2.0.01	0.00122776	169821	ADD	-0.145528	0.124495	1.36644	0.615424
19	52115500	SIGLEC5.Mask3.0.01	ref	Mask3.0.01	0.00122776	169821	ADD	-0.145528	0.124495	1.36644	0.615424
23	77244182	ATP7A.Mask2.0.01	ref	Mask2.0.01	0.000818509	169821	ADD	-0.123404	0.105579	1.36615	0.615335
23	77244182	ATP7A.Mask3.0.01	ref	Mask3.0.01	0.000818509	169821	ADD	-0.123404	0.105579	1.36615	0.615335
16	74657885	RFWD3.Mask2.0.01	ref	Mask2.0.01	0.000332703	169821	ADD	-0.274765	0.235093	1.36598	0.615282
16	74657885	RFWD3.Mask3.0.01	ref	Mask3.0.01	0.000332703	169821	ADD	-0.274765	0.235093	1.36598	0.615282
19	19680364	PBX4.Mask2.0.01	ref	Mask2.0.01	0.000226709	169821	ADD	-0.345988	0.296033	1.36597	0.615279
13	97639000	OXGR1.Mask1.0.01	ref	Mask1.0.01	0.000704209	169694	ADD	0.190577	0.163077	1.36571	0.615198
9	130884664	PTGES2.Mask1.0.01	ref	Mask1.0.01	1.76657e-05	169821	ADD	-1.29097	1.10478	1.36547	0.615124
8	139631697	COL22A1.Mask3.0.01	ref	Mask3.0.01	0.000253208	169821	ADD	-0.332866	0.284973	1.36437	0.614784
12	86268215	NTS.Mask1.0.01	ref	Mask1.0.01	3.89448e-05	166903	ADD	0.869993	0.744849	1.36425	0.614748
12	86268215	NTS.Mask2.0.01	ref	Mask2.0.01	3.89448e-05	166903	ADD	0.869993	0.744849	1.36425	0.614748
12	86268215	NTS.Mask3.0.01	ref	Mask3.0.01	3.89448e-05	166903	ADD	0.869993	0.744849	1.36425	0.614748
9	2643480	VLDLR.Mask1.0.01	ref	Mask1.0.01	1.76658e-05	169820	ADD	-1.24852	1.06894	1.36422	0.614739
22	31331037	MORC2.Mask2.0.01	ref	Mask2.0.01	0.000158991	169821	ADD	-0.398846	0.341539	1.36373	0.614587
22	31331037	MORC2.Mask3.0.01	ref	Mask3.0.01	0.000158991	169821	ADD	-0.398846	0.341539	1.36373	0.614587
17	38990851	TMEM99.Mask1.0.01	ref	Mask1.0.01	0.000244378	169819	ADD	0.34034	0.29145	1.36363	0.614556
3	32181729	GPD1L.Mask2.0.01	ref	Mask2.0.01	7.36069e-05	169821	ADD	-0.5845	0.500617	1.36319	0.614421
3	32181729	GPD1L.Mask3.0.01	ref	Mask3.0.01	7.36069e-05	169821	ADD	-0.5845	0.500617	1.36319	0.614421
17	80320049	TEX19.Mask2.0.01	ref	Mask2.0.01	0.00083323	169821	ADD	-0.18227	0.156132	1.36283	0.61431
17	80320049	TEX19.Mask3.0.01	ref	Mask3.0.01	0.00083323	169821	ADD	-0.18227	0.156132	1.36283	0.61431
2	98732160	VWA3B.Mask1.0.01	ref	Mask1.0.01	0.000197267	169821	ADD	-0.366458	0.313984	1.36218	0.614108
3	53126443	RFT1.Mask2.0.01	ref	Mask2.0.01	0.00164879	169821	ADD	0.127732	0.109467	1.36155	0.613914
3	53126443	RFT1.Mask3.0.01	ref	Mask3.0.01	0.00164879	169821	ADD	0.127732	0.109467	1.36155	0.613914
1	161479720	FCGR2A.Mask2.0.01	ref	Mask2.0.01	0.000194585	167022	ADD	0.373757	0.320352	1.36121	0.613807
1	161479720	FCGR2A.Mask3.0.01	ref	Mask3.0.01	0.000194585	167022	ADD	0.373757	0.320352	1.36121	0.613807
5	205648	CCDC127.Mask2.0.01	ref	Mask2.0.01	0.000368035	169821	ADD	-0.272878	0.233901	1.36105	0.613758
1	169761758	METTL18.Mask2.0.01	ref	Mask2.0.01	0.000739013	169821	ADD	-0.187747	0.160943	1.36082	0.613688
1	169761758	METTL18.Mask3.0.01	ref	Mask3.0.01	0.000739013	169821	ADD	-0.187747	0.160943	1.36082	0.613688
3	58494664	ACOX2.Mask2.0.01	ref	Mask2.0.01	0.000962778	169821	ADD	0.164872	0.14134	1.3607	0.613652
3	58494664	ACOX2.Mask3.0.01	ref	Mask3.0.01	0.000962778	169821	ADD	0.164872	0.14134	1.3607	0.613652
11	68773555	MRGPRF.Mask2.0.01	ref	Mask2.0.01	1.79989e-05	166677	ADD	-1.27769	1.09543	1.36045	0.613573
11	68773555	MRGPRF.Mask3.0.01	ref	Mask3.0.01	1.79989e-05	166677	ADD	-1.27769	1.09543	1.36045	0.613573
21	43523845	C21orf128.Mask1.0.01	ref	Mask1.0.01	1.47264e-05	169763	ADD	-1.31782	1.12992	1.36024	0.613508
21	43523845	C21orf128.Mask2.0.01	ref	Mask2.0.01	1.47264e-05	169763	ADD	-1.31782	1.12992	1.36024	0.613508
21	43523845	C21orf128.Mask3.0.01	ref	Mask3.0.01	1.47264e-05	169763	ADD	-1.31782	1.12992	1.36024	0.613508
22	44583758	PARVG.Mask1.0.01	ref	Mask1.0.01	0.000153104	169819	ADD	-0.416297	0.356961	1.36008	0.613459
14	91007805	TTC7B.Mask2.0.01	ref	Mask2.0.01	0.00132492	169821	ADD	0.143172	0.122768	1.36002	0.61344
14	91007805	TTC7B.Mask3.0.01	ref	Mask3.0.01	0.00132492	169821	ADD	0.143172	0.122768	1.36002	0.61344
1	53427197	SCP2.Mask3.0.01	ref	Mask3.0.01	0.000229654	169821	ADD	0.320163	0.274565	1.35973	0.61335
5	79732601	ZFYVE16.Mask1.0.01	ref	Mask1.0.01	1.47214e-05	169821	ADD	-1.32087	1.13281	1.3596	0.61331
5	94803569	TTC37.Mask3.0.01	ref	Mask3.0.01	0.000630075	169821	ADD	-0.209184	0.179412	1.35942	0.613256
1	16096951	FBLIM1.Mask3.0.01	ref	Mask3.0.01	0.000259102	169817	ADD	0.315553	0.2708	1.35783	0.612765
4	156273765	MAP9.Mask2.0.01	ref	Mask2.0.01	1.76657e-05	169821	ADD	-1.25028	1.07298	1.35778	0.612747
4	156273765	MAP9.Mask3.0.01	ref	Mask3.0.01	1.76657e-05	169821	ADD	-1.25028	1.07298	1.35778	0.612747
12	8281935	CLEC4A.Mask1.0.01	ref	Mask1.0.01	0.00055058	169821	ADD	0.222018	0.190549	1.35757	0.612684
4	99993787	ADH5.Mask2.0.01	ref	Mask2.0.01	1.80875e-05	165860	ADD	-1.24187	1.06591	1.35743	0.612639
4	99993787	ADH5.Mask3.0.01	ref	Mask3.0.01	1.80875e-05	165860	ADD	-1.24187	1.06591	1.35743	0.612639
2	165542464	COBLL1.Mask2.0.01	ref	Mask2.0.01	0.00108055	169821	ADD	-0.15566	0.133606	1.35739	0.612627
2	165542464	COBLL1.Mask3.0.01	ref	Mask3.0.01	0.00108055	169821	ADD	-0.15566	0.133606	1.35739	0.612627
2	112550054	ANAPC1.Mask2.0.01	ref	Mask2.0.01	5.69391e-05	166845	ADD	-0.681914	0.585354	1.35713	0.612548
2	112550054	ANAPC1.Mask3.0.01	ref	Mask3.0.01	5.69391e-05	166845	ADD	-0.681914	0.585354	1.35713	0.612548
10	90582744	ANKRD22.Mask3.0.01	ref	Mask3.0.01	0.000859729	169821	ADD	0.172718	0.148271	1.35695	0.612491
1	215781400	KCTD3.Mask2.0.01	ref	Mask2.0.01	1.47215e-05	169820	ADD	1.32658	1.13881	1.35693	0.612486
1	215781400	KCTD3.Mask3.0.01	ref	Mask3.0.01	1.47215e-05	169820	ADD	1.32658	1.13881	1.35693	0.612486
9	112141897	PTPN3.Mask2.0.01	ref	Mask2.0.01	0.00123365	169821	ADD	0.14024	0.120395	1.35682	0.612452
9	112141897	PTPN3.Mask3.0.01	ref	Mask3.0.01	0.00123365	169821	ADD	0.14024	0.120395	1.35682	0.612452
1	114449622	DCLRE1B.Mask1.0.01	ref	Mask1.0.01	5.59426e-05	169817	ADD	-0.657402	0.564565	1.35592	0.612172
19	55645497	TNNT1.Mask2.0.01	ref	Mask2.0.01	6.77184e-05	169821	ADD	0.615314	0.528521	1.35541	0.612014
7	128843396	SMO.Mask2.0.01	ref	Mask2.0.01	0.00379223	169821	ADD	-0.0837779	0.071965	1.35524	0.611963
14	24900753	KHNYN.Mask1.0.01	ref	Mask1.0.01	0.000279706	169821	ADD	-0.282319	0.242523	1.35511	0.611923
5	140553017	PCDHB7.Mask2.0.01	ref	Mask2.0.01	0.00146919	169821	ADD	-0.134534	0.115592	1.35459	0.611763
5	140553017	PCDHB7.Mask3.0.01	ref	Mask3.0.01	0.00146919	169821	ADD	-0.134534	0.115592	1.35459	0.611763
1	231298937	TRIM67.Mask2.0.01	ref	Mask2.0.01	4.71087e-05	169820	ADD	0.742934	0.63844	1.35413	0.611619
1	231298937	TRIM67.Mask3.0.01	ref	Mask3.0.01	4.71087e-05	169820	ADD	0.742934	0.63844	1.35413	0.611619
3	124449331	UMPS.Mask2.0.01	ref	Mask2.0.01	0.000400422	169821	ADD	-0.253174	0.217587	1.35386	0.611535
3	124449331	UMPS.Mask3.0.01	ref	Mask3.0.01	0.000400422	169821	ADD	-0.253174	0.217587	1.35386	0.611535
1	207739203	CR1.Mask2.0.01	ref	Mask2.0.01	0.00218465	169821	ADD	-0.108959	0.0936497	1.35368	0.611479
19	36015624	SBSN.Mask2.0.01	ref	Mask2.0.01	0.000588855	169821	ADD	0.211142	0.181541	1.3527	0.611176
19	36015624	SBSN.Mask3.0.01	ref	Mask3.0.01	0.000588855	169821	ADD	0.211142	0.181541	1.3527	0.611176
12	2929251	ITFG2.Mask1.0.01	ref	Mask1.0.01	3.2614e-05	168639	ADD	-0.878259	0.755174	1.35254	0.611129
12	2929251	ITFG2.Mask2.0.01	ref	Mask2.0.01	3.2614e-05	168639	ADD	-0.878259	0.755174	1.35254	0.611129
12	2929251	ITFG2.Mask3.0.01	ref	Mask3.0.01	3.2614e-05	168639	ADD	-0.878259	0.755174	1.35254	0.611129
10	116196048	ABLIM1.Mask3.0.01	ref	Mask3.0.01	0.00359202	169821	ADD	0.0852869	0.0733354	1.3525	0.611114
11	118344839	KMT2A.Mask3.0.01	ref	Mask3.0.01	0.00158402	169821	ADD	-0.126968	0.109178	1.35245	0.611098
15	43489658	EPB42.Mask1.0.01	ref	Mask1.0.01	1.47214e-05	169821	ADD	-1.29402	1.11282	1.35217	0.611013
7	20434528	ITGB8.Mask2.0.01	ref	Mask2.0.01	8.00081e-05	168733	ADD	-0.575684	0.495132	1.35184	0.610912
7	20434528	ITGB8.Mask3.0.01	ref	Mask3.0.01	8.00081e-05	168733	ADD	-0.575684	0.495132	1.35184	0.610912
12	45695862	ANO6.Mask2.0.01	ref	Mask2.0.01	0.00119538	169821	ADD	-0.146632	0.126118	1.35178	0.610892
17	66535488	FAM20A.Mask2.0.01	ref	Mask2.0.01	0.000244375	169821	ADD	0.32632	0.280728	1.3512	0.610711
17	66535488	FAM20A.Mask3.0.01	ref	Mask3.0.01	0.000244375	169821	ADD	0.32632	0.280728	1.3512	0.610711
2	79253872	REG3G.Mask2.0.01	ref	Mask2.0.01	0.00214638	169821	ADD	-0.109661	0.094349	1.35093	0.610628
2	79253872	REG3G.Mask3.0.01	ref	Mask3.0.01	0.00214638	169821	ADD	-0.109661	0.094349	1.35093	0.610628
18	29339950	SLC25A52.Mask2.0.01	ref	Mask2.0.01	0.000980473	169816	ADD	-0.164591	0.141614	1.35083	0.610597
18	29339950	SLC25A52.Mask3.0.01	ref	Mask3.0.01	0.000980473	169816	ADD	-0.164591	0.141614	1.35083	0.610597
20	62373717	SLC2A4RG.Mask2.0.01	ref	Mask2.0.01	0.000114915	169690	ADD	0.472307	0.406376	1.35081	0.610591
20	62373717	SLC2A4RG.Mask3.0.01	ref	Mask3.0.01	0.000114915	169690	ADD	0.472307	0.406376	1.35081	0.610591
11	56468256	OR9G1.Mask2.0.01	ref	Mask2.0.01	0.00153415	169475	ADD	-0.130446	0.112266	1.35009	0.610368
11	56468256	OR9G1.Mask3.0.01	ref	Mask3.0.01	0.00153415	169475	ADD	-0.130446	0.112266	1.35009	0.610368
8	69358693	C8orf34.Mask3.0.01	ref	Mask3.0.01	0.00126604	169821	ADD	0.143607	0.123596	1.35003	0.610349
17	48431838	XYLT2.Mask2.0.01	ref	Mask2.0.01	2.64985e-05	169821	ADD	1.01912	0.877138	1.34995	0.610325
17	48431838	XYLT2.Mask3.0.01	ref	Mask3.0.01	2.64985e-05	169821	ADD	1.01912	0.877138	1.34995	0.610325
14	65406280	GPX2.Mask1.0.01	ref	Mask1.0.01	0.000141325	169821	ADD	0.439418	0.378226	1.34974	0.610262
14	65406280	GPX2.Mask2.0.01	ref	Mask2.0.01	0.000141325	169821	ADD	0.439418	0.378226	1.34974	0.610262
14	65406280	GPX2.Mask3.0.01	ref	Mask3.0.01	0.000141325	169821	ADD	0.439418	0.378226	1.34974	0.610262
6	137815052	OLIG3.Mask2.0.01	ref	Mask2.0.01	0.000702809	168609	ADD	0.195456	0.168246	1.34961	0.61022
6	137815052	OLIG3.Mask3.0.01	ref	Mask3.0.01	0.000702809	168609	ADD	0.195456	0.168246	1.34961	0.61022
12	50453551	ASIC1.Mask1.0.01	ref	Mask1.0.01	4.41641e-05	169821	ADD	-0.796263	0.685459	1.34943	0.610165
15	52611398	MYO5A.Mask1.0.01	ref	Mask1.0.01	1.47329e-05	169688	ADD	1.31661	1.13341	1.34941	0.610157
6	53135449	ELOVL5.Mask2.0.01	ref	Mask2.0.01	0.00133161	169719	ADD	-0.139611	0.120186	1.34938	0.61015
6	53135449	ELOVL5.Mask3.0.01	ref	Mask3.0.01	0.00133161	169719	ADD	-0.139611	0.120186	1.34938	0.61015
1	159778798	FCRL6.Mask1.0.01	ref	Mask1.0.01	0.00213468	169815	ADD	0.110119	0.0948004	1.34928	0.610118
9	140070219	ANAPC2.Mask2.0.01	ref	Mask2.0.01	5.29973e-05	169820	ADD	0.675833	0.581862	1.34909	0.610058
9	140070219	ANAPC2.Mask3.0.01	ref	Mask3.0.01	5.29973e-05	169820	ADD	0.675833	0.581862	1.34909	0.610058
5	154092686	LARP1.Mask1.0.01	ref	Mask1.0.01	1.47334e-05	169683	ADD	-1.35302	1.16505	1.34871	0.609942
11	64323531	SLC22A11.Mask2.0.01	ref	Mask2.0.01	0.000582967	169821	ADD	0.213236	0.183643	1.34827	0.609804
11	64323531	SLC22A11.Mask3.0.01	ref	Mask3.0.01	0.000582967	169821	ADD	0.213236	0.183643	1.34827	0.609804
17	33585712	SLFN5.Mask2.0.01	ref	Mask2.0.01	0.00175184	169821	ADD	0.123	0.105946	1.34785	0.609674
7	93623546	BET1.Mask2.0.01	ref	Mask2.0.01	1.4738e-05	169629	ADD	-1.3395	1.15383	1.34773	0.609638
7	93623546	BET1.Mask3.0.01	ref	Mask3.0.01	1.4738e-05	169629	ADD	-1.3395	1.15383	1.34773	0.609638
19	19741059	GMIP.Mask3.0.01	ref	Mask3.0.01	0.00421032	169821	ADD	0.0793088	0.0683171	1.34767	0.60962
19	49840207	CD37.Mask1.0.01	ref	Mask1.0.01	0.00119243	169821	ADD	0.151171	0.13022	1.34767	0.60962
9	123165351	CDK5RAP2.Mask1.0.01	ref	Mask1.0.01	0.000179601	169821	ADD	-0.379195	0.326686	1.3473	0.609506
11	17415299	ABCC8.Mask1.0.01	ref	Mask1.0.01	1.76658e-05	169820	ADD	1.3082	1.12708	1.34724	0.609486
4	154631526	RNF175.Mask2.0.01	ref	Mask2.0.01	0.00305027	169821	ADD	0.0934426	0.0805111	1.34703	0.609423
4	154631526	RNF175.Mask3.0.01	ref	Mask3.0.01	0.00305027	169821	ADD	0.0934426	0.0805111	1.34703	0.609423
18	28968393	DSG4.Mask2.0.01	ref	Mask2.0.01	0.00500527	169821	ADD	-0.072723	0.0626611	1.34694	0.609394
18	28968393	DSG4.Mask3.0.01	ref	Mask3.0.01	0.00500527	169821	ADD	-0.072723	0.0626611	1.34694	0.609394
7	29918669	WIPF3.Mask3.0.01	ref	Mask3.0.01	7.36069e-05	169821	ADD	-0.641779	0.552985	1.34692	0.609389
6	41126488	TREM2.Mask3.0.01	ref	Mask3.0.01	0.00155163	169821	ADD	0.130902	0.112797	1.34678	0.609343
12	48877129	C12orf54.Mask2.0.01	ref	Mask2.0.01	7.65512e-05	169821	ADD	-0.574211	0.494832	1.34656	0.609278
19	53208526	ZNF611.Mask1.0.01	ref	Mask1.0.01	2.64996e-05	169814	ADD	1.01342	0.87347	1.34612	0.60914
11	32611145	EIF3M.Mask1.0.01	ref	Mask1.0.01	2.06099e-05	169821	ADD	-1.22171	1.05306	1.34596	0.60909
11	32611145	EIF3M.Mask2.0.01	ref	Mask2.0.01	2.06099e-05	169821	ADD	-1.22171	1.05306	1.34596	0.60909
11	32611145	EIF3M.Mask3.0.01	ref	Mask3.0.01	2.06099e-05	169821	ADD	-1.22171	1.05306	1.34596	0.60909
19	39759343	IFNL2.Mask2.0.01	ref	Mask2.0.01	1.76692e-05	169787	ADD	-1.28167	1.1048	1.34582	0.609046
19	39759343	IFNL2.Mask3.0.01	ref	Mask3.0.01	1.76692e-05	169787	ADD	-1.28167	1.1048	1.34582	0.609046
7	23163416	KLHL7.Mask3.0.01	ref	Mask3.0.01	2.94428e-05	169821	ADD	0.882061	0.760398	1.3456	0.608979
7	128802363	TSPAN33.Mask1.0.01	ref	Mask1.0.01	5.59413e-05	169821	ADD	-0.660017	0.568991	1.34555	0.608963
7	128802363	TSPAN33.Mask2.0.01	ref	Mask2.0.01	5.59413e-05	169821	ADD	-0.660017	0.568991	1.34555	0.608963
7	128802363	TSPAN33.Mask3.0.01	ref	Mask3.0.01	5.59413e-05	169821	ADD	-0.660017	0.568991	1.34555	0.608963
8	21767346	DOK2.Mask2.0.01	ref	Mask2.0.01	0.00388939	169821	ADD	-0.0824309	0.0710638	1.3455	0.608947
2	219503220	ZNF142.Mask3.0.01	ref	Mask3.0.01	0.000503471	169821	ADD	0.230158	0.198441	1.34521	0.608858
2	46707670	TMEM247.Mask1.0.01	ref	Mask1.0.01	0.000233024	167365	ADD	-0.343775	0.296408	1.34515	0.608839
2	46707670	TMEM247.Mask2.0.01	ref	Mask2.0.01	0.000233024	167365	ADD	-0.343775	0.296408	1.34515	0.608839
2	46707670	TMEM247.Mask3.0.01	ref	Mask3.0.01	0.000233024	167365	ADD	-0.343775	0.296408	1.34515	0.608839
1	247768948	OR2G3.Mask2.0.01	ref	Mask2.0.01	0.00213754	169821	ADD	-0.110131	0.0949569	1.34515	0.608838
1	247768948	OR2G3.Mask3.0.01	ref	Mask3.0.01	0.00213754	169821	ADD	-0.110131	0.0949569	1.34515	0.608838
5	112769842	TSSK1B.Mask2.0.01	ref	Mask2.0.01	0.000153102	169821	ADD	0.413453	0.356565	1.34454	0.608651
5	112769842	TSSK1B.Mask3.0.01	ref	Mask3.0.01	0.000153102	169821	ADD	0.413453	0.356565	1.34454	0.608651
19	33183093	NUDT19.Mask1.0.01	ref	Mask1.0.01	1.76658e-05	169820	ADD	1.38225	1.19218	1.34428	0.608569
3	48602833	COL7A1.Mask1.0.01	ref	Mask1.0.01	0.000226709	169821	ADD	0.32882	0.283611	1.34422	0.608552
3	48602833	COL7A1.Mask2.0.01	ref	Mask2.0.01	0.000226709	169821	ADD	0.32882	0.283611	1.34422	0.608552
12	6344465	CD9.Mask2.0.01	ref	Mask2.0.01	0.00122187	169821	ADD	-0.142883	0.123254	1.34388	0.608447
12	6344465	CD9.Mask3.0.01	ref	Mask3.0.01	0.00122187	169821	ADD	-0.142883	0.123254	1.34388	0.608447
1	28060541	FAM76A.Mask3.0.01	ref	Mask3.0.01	1.76657e-05	169821	ADD	-1.23858	1.0685	1.34368	0.608384
7	23000853	FAM126A.Mask3.0.01	ref	Mask3.0.01	0.00201683	169821	ADD	-0.114089	0.0984239	1.34365	0.608375
1	36859483	LSM10.Mask2.0.01	ref	Mask2.0.01	0.000306353	169739	ADD	0.286875	0.247488	1.34362	0.608364
1	36859483	LSM10.Mask3.0.01	ref	Mask3.0.01	0.000306353	169739	ADD	0.286875	0.247488	1.34362	0.608364
9	99521116	ZNF510.Mask2.0.01	ref	Mask2.0.01	0.000264985	169821	ADD	-0.318606	0.274907	1.34319	0.608231
15	69548389	GLCE.Mask2.0.01	ref	Mask2.0.01	9.12726e-05	169821	ADD	0.524342	0.452471	1.34291	0.608147
15	69548389	GLCE.Mask3.0.01	ref	Mask3.0.01	9.12726e-05	169821	ADD	0.524342	0.452471	1.34291	0.608147
19	15198004	OR1I1.Mask2.0.01	ref	Mask2.0.01	0.000762568	169821	ADD	0.189136	0.163232	1.34257	0.60804
19	15198004	OR1I1.Mask3.0.01	ref	Mask3.0.01	0.000762568	169821	ADD	0.189136	0.163232	1.34257	0.60804
11	111899282	DLAT.Mask2.0.01	ref	Mask2.0.01	1.76657e-05	169821	ADD	-1.24372	1.0734	1.34253	0.608027
11	111899282	DLAT.Mask3.0.01	ref	Mask3.0.01	1.76657e-05	169821	ADD	-1.24372	1.0734	1.34253	0.608027
10	98388214	PIK3AP1.Mask3.0.01	ref	Mask3.0.01	0.000839119	169821	ADD	0.175385	0.151368	1.3425	0.60802
21	43795896	TMPRSS3.Mask2.0.01	ref	Mask2.0.01	0.00686016	169821	ADD	-0.0621915	0.0536877	1.34188	0.607826
21	43795896	TMPRSS3.Mask3.0.01	ref	Mask3.0.01	0.00686016	169821	ADD	-0.0621915	0.0536877	1.34188	0.607826
2	133489315	NCKAP5.Mask2.0.01	ref	Mask2.0.01	0.00251147	169821	ADD	-0.1035	0.0893824	1.34084	0.607504
2	133489315	NCKAP5.Mask3.0.01	ref	Mask3.0.01	0.00251147	169821	ADD	-0.1035	0.0893824	1.34084	0.607504
10	11908528	PROSER2.Mask2.0.01	ref	Mask2.0.01	0.00239077	169820	ADD	-0.104638	0.0903789	1.34043	0.607377
2	27521582	TRIM54.Mask2.0.01	ref	Mask2.0.01	0.00166057	169821	ADD	-0.126268	0.109079	1.34	0.607244
2	27521582	TRIM54.Mask3.0.01	ref	Mask3.0.01	0.00166057	169821	ADD	-0.126268	0.109079	1.34	0.607244
19	11507919	RGL3.Mask2.0.01	ref	Mask2.0.01	0.00164879	169821	ADD	-0.125225	0.108181	1.33993	0.607222
18	74561467	ZNF236.Mask2.0.01	ref	Mask2.0.01	0.000173712	169821	ADD	0.388676	0.335776	1.33991	0.607215
18	74561467	ZNF236.Mask3.0.01	ref	Mask3.0.01	0.000173712	169821	ADD	0.388676	0.335776	1.33991	0.607215
6	26021913	HIST1H4A.Mask1.0.01	ref	Mask1.0.01	3.82984e-05	169720	ADD	-0.812717	0.702133	1.3398	0.607181
6	26021913	HIST1H4A.Mask2.0.01	ref	Mask2.0.01	3.82984e-05	169720	ADD	-0.812717	0.702133	1.3398	0.607181
6	26021913	HIST1H4A.Mask3.0.01	ref	Mask3.0.01	3.82984e-05	169720	ADD	-0.812717	0.702133	1.3398	0.607181
7	143017849	CLCN1.Mask3.singleton	ref	Mask3.singleton	1.47214e-05	169821	ADD	-1.28021	1.10608	1.33964	0.607131
14	20836609	TEP1.Mask2.0.01	ref	Mask2.0.01	0.00975439	169821	ADD	-0.0526372	0.0454783	1.3396	0.60712
3	40553905	ZNF620.Mask1.0.01	ref	Mask1.0.01	2.07549e-05	168635	ADD	-1.21881	1.05338	1.33877	0.606863
13	52346004	DHRS12.Mask2.0.01	ref	Mask2.0.01	0.000279706	169821	ADD	-0.298653	0.258122	1.3387	0.606839
13	52346004	DHRS12.Mask3.0.01	ref	Mask3.0.01	0.000279706	169821	ADD	-0.298653	0.258122	1.3387	0.606839
1	22902708	EPHA8.Mask2.0.01	ref	Mask2.0.01	0.00131904	169821	ADD	-0.140887	0.121771	1.33861	0.606814
3	197544082	LRCH3.Mask3.0.01	ref	Mask3.0.01	0.00323282	169821	ADD	0.0905756	0.0782992	1.33816	0.606673
12	53776171	SP1.Mask2.0.01	ref	Mask2.0.01	8.5384e-05	169821	ADD	0.563776	0.487393	1.338	0.606622
12	53776171	SP1.Mask3.0.01	ref	Mask3.0.01	8.5384e-05	169821	ADD	0.563776	0.487393	1.338	0.606622
7	102106444	LRWD1.Mask3.0.01	ref	Mask3.0.01	0.00190495	169821	ADD	-0.116766	0.100961	1.33759	0.606497
16	81094966	C16orf46.Mask2.0.01	ref	Mask2.0.01	0.000173712	169821	ADD	-0.391666	0.338688	1.33731	0.606409
16	81094966	C16orf46.Mask3.0.01	ref	Mask3.0.01	0.000173712	169821	ADD	-0.391666	0.338688	1.33731	0.606409
4	146744646	ZNF827.Mask2.0.01	ref	Mask2.0.01	0.000794955	169821	ADD	-0.177146	0.153194	1.33714	0.606356
4	146744646	ZNF827.Mask3.0.01	ref	Mask3.0.01	0.000794955	169821	ADD	-0.177146	0.153194	1.33714	0.606356
19	42383168	CD79A.Mask2.0.01	ref	Mask2.0.01	0.00386289	169821	ADD	0.0832261	0.0719739	1.33712	0.606349
19	42383168	CD79A.Mask3.0.01	ref	Mask3.0.01	0.00386289	169821	ADD	0.0832261	0.0719739	1.33712	0.606349
9	73151130	TRPM3.Mask2.0.01	ref	Mask2.0.01	0.00183134	169821	ADD	-0.11838	0.102379	1.33701	0.606315
1	161161976	ADAMTS4.Mask2.0.01	ref	Mask2.0.01	0.000597688	169821	ADD	-0.206697	0.178777	1.33674	0.606231
1	161161976	ADAMTS4.Mask3.0.01	ref	Mask3.0.01	0.000597688	169821	ADD	-0.206697	0.178777	1.33674	0.606231
1	238046041	ZP4.Mask3.0.01	ref	Mask3.0.01	0.00131315	169821	ADD	0.139362	0.120541	1.33665	0.606205
13	111213781	RAB20.Mask2.0.01	ref	Mask2.0.01	0.000441652	169817	ADD	0.236727	0.204773	1.33644	0.60614
13	111213781	RAB20.Mask3.0.01	ref	Mask3.0.01	0.000441652	169817	ADD	0.236727	0.204773	1.33644	0.60614
11	68455511	GAL.Mask2.0.01	ref	Mask2.0.01	0.000362152	169818	ADD	-0.266498	0.230531	1.33637	0.606118
11	68455511	GAL.Mask3.0.01	ref	Mask3.0.01	0.000362152	169818	ADD	-0.266498	0.230531	1.33637	0.606118
7	134613633	CALD1.Mask2.0.01	ref	Mask2.0.01	0.0025203	169821	ADD	0.101977	0.0882144	1.33637	0.606116
7	134613633	CALD1.Mask3.0.01	ref	Mask3.0.01	0.0025203	169821	ADD	0.101977	0.0882144	1.33637	0.606116
5	180431740	BTNL3.Mask2.0.01	ref	Mask2.0.01	0.000253208	169821	ADD	-0.326747	0.282698	1.33591	0.605975
5	180431740	BTNL3.Mask3.0.01	ref	Mask3.0.01	0.000253208	169821	ADD	-0.326747	0.282698	1.33591	0.605975
22	31836842	EIF4ENIF1.Mask2.0.01	ref	Mask2.0.01	0.00196678	169821	ADD	-0.115959	0.100333	1.33576	0.605927
22	31836842	EIF4ENIF1.Mask3.0.01	ref	Mask3.0.01	0.00196678	169821	ADD	-0.115959	0.100333	1.33576	0.605927
7	155090098	INSIG1.Mask2.0.01	ref	Mask2.0.01	0.000262041	169821	ADD	0.310126	0.26835	1.33559	0.605875
7	155090098	INSIG1.Mask3.0.01	ref	Mask3.0.01	0.000262041	169821	ADD	0.310126	0.26835	1.33559	0.605875
17	17881007	LRRC48.Mask2.0.01	ref	Mask2.0.01	0.000356257	169821	ADD	0.274404	0.237442	1.33557	0.60587
17	17881007	LRRC48.Mask3.0.01	ref	Mask3.0.01	0.000356257	169821	ADD	0.274404	0.237442	1.33557	0.60587
4	48834667	OCIAD1.Mask2.0.01	ref	Mask2.0.01	6.18298e-05	169821	ADD	0.657563	0.568991	1.33556	0.605867
2	219221895	C2orf62.Mask2.0.01	ref	Mask2.0.01	0.000630075	169821	ADD	-0.199293	0.172451	1.33554	0.605859
2	219221895	C2orf62.Mask3.0.01	ref	Mask3.0.01	0.000630075	169821	ADD	-0.199293	0.172451	1.33554	0.605859
11	22696506	GAS2.Mask2.0.01	ref	Mask2.0.01	0.0018019	169821	ADD	0.12001	0.10385	1.33543	0.605826
11	22696506	GAS2.Mask3.0.01	ref	Mask3.0.01	0.0018019	169821	ADD	0.12001	0.10385	1.33543	0.605826
18	7949191	PTPRM.Mask2.0.01	ref	Mask2.0.01	0.000927447	169821	ADD	-0.167071	0.144577	1.33538	0.605811
18	7949191	PTPRM.Mask3.0.01	ref	Mask3.0.01	0.000927447	169821	ADD	-0.167071	0.144577	1.33538	0.605811
10	100177428	HPS1.Mask2.0.01	ref	Mask2.0.01	0.00135437	169821	ADD	-0.135741	0.117482	1.335	0.605692
14	37149866	SLC25A21.Mask1.0.01	ref	Mask1.0.01	5.88855e-05	169821	ADD	-0.605813	0.524331	1.33495	0.605678
4	100126141	ADH6.Mask1.0.01	ref	Mask1.0.01	0.000223774	169814	ADD	0.337323	0.291955	1.33494	0.605674
7	76112076	DTX2.Mask2.0.01	ref	Mask2.0.01	0.000518196	169820	ADD	0.223869	0.193762	1.3349	0.605663
7	76112076	DTX2.Mask3.0.01	ref	Mask3.0.01	0.000518196	169820	ADD	0.223869	0.193762	1.3349	0.605663
19	35610131	FXYD3.Mask1.0.01	ref	Mask1.0.01	1.76706e-05	169774	ADD	1.30827	1.13234	1.33488	0.605654
21	46309291	ITGB2.Mask2.0.01	ref	Mask2.0.01	0.00103344	169821	ADD	-0.155611	0.134715	1.3343	0.605475
21	46309291	ITGB2.Mask3.0.01	ref	Mask3.0.01	0.00103344	169821	ADD	-0.155611	0.134715	1.3343	0.605475
2	190531522	ASNSD1.Mask3.0.01	ref	Mask3.0.01	0.000164879	169821	ADD	0.415672	0.35987	1.33416	0.605433
4	8602871	CPZ.Mask1.0.01	ref	Mask1.0.01	0.000797899	169821	ADD	-0.18138	0.157037	1.33405	0.605397
10	77542754	C10orf11.Mask1.0.01	ref	Mask1.0.01	0.00169001	169821	ADD	0.121958	0.105618	1.33336	0.605183
7	122341954	RNF148.Mask2.0.01	ref	Mask2.0.01	0.00014427	169821	ADD	-0.403073	0.349128	1.3329	0.605041
7	122341954	RNF148.Mask3.0.01	ref	Mask3.0.01	0.00014427	169821	ADD	-0.403073	0.349128	1.3329	0.605041
12	108686163	CMKLR1.Mask2.0.01	ref	Mask2.0.01	0.0005153	169804	ADD	-0.219435	0.190127	1.33207	0.604782
12	108686163	CMKLR1.Mask3.0.01	ref	Mask3.0.01	0.0005153	169804	ADD	-0.219435	0.190127	1.33207	0.604782
2	112922599	FBLN7.Mask1.0.01	ref	Mask1.0.01	7.52355e-05	166145	ADD	-0.58287	0.505046	1.33193	0.604739
19	3110214	GNA11.Mask3.0.01	ref	Mask3.0.01	0.000273818	169821	ADD	-0.309814	0.268452	1.33189	0.604727
16	3078151	CCDC64B.Mask3.0.01	ref	Mask3.0.01	0.00153102	169821	ADD	0.131858	0.114254	1.33188	0.604725
4	77969423	CCNI.Mask1.0.01	ref	Mask1.0.01	7.66031e-05	169706	ADD	0.600407	0.520422	1.331	0.604452
15	45353270	SORD.Mask3.0.01	ref	Mask3.0.01	0.00115416	169821	ADD	-0.149406	0.129519	1.33067	0.604349
3	111261097	CD96.Mask1.0.01	ref	Mask1.0.01	0.000173712	169821	ADD	0.382393	0.33152	1.33046	0.604283
9	139639715	LCN6.Mask1.0.01	ref	Mask1.0.01	1.47282e-05	169742	ADD	-1.33029	1.15359	1.32981	0.604081
2	15319125	NBAS.Mask3.singleton	ref	Mask3.singleton	1.47214e-05	169821	ADD	1.35497	1.1751	1.32958	0.604011
16	56485581	OGFOD1.Mask3.0.01	ref	Mask3.0.01	0.001004	169821	ADD	0.161826	0.140346	1.32953	0.603994
3	149481753	ANKUB1.Mask2.0.01	ref	Mask2.0.01	0.000418087	169821	ADD	0.254839	0.221014	1.3295	0.603986
3	149481753	ANKUB1.Mask3.0.01	ref	Mask3.0.01	0.000418087	169821	ADD	0.254839	0.221014	1.3295	0.603986
19	52876447	ZNF880.Mask2.0.01	ref	Mask2.0.01	0.000350369	169821	ADD	-0.266255	0.230938	1.32925	0.603908
19	52876447	ZNF880.Mask3.0.01	ref	Mask3.0.01	0.000350369	169821	ADD	-0.266255	0.230938	1.32925	0.603908
7	71252855	CALN1.Mask3.0.01	ref	Mask3.0.01	0.000350369	169821	ADD	0.274931	0.238473	1.32914	0.603874
4	13571720	BOD1L1.Mask2.0.01	ref	Mask2.0.01	0.000697794	169821	ADD	0.190811	0.16554	1.32863	0.603716
4	13571720	BOD1L1.Mask3.0.01	ref	Mask3.0.01	0.000697794	169821	ADD	0.190811	0.16554	1.32863	0.603716
1	99422194	LPPR5.Mask2.0.01	ref	Mask2.0.01	5.34036e-05	168528	ADD	0.665026	0.57709	1.32798	0.603512
1	99422194	LPPR5.Mask3.0.01	ref	Mask3.0.01	5.34036e-05	168528	ADD	0.665026	0.57709	1.32798	0.603512
16	57416004	CX3CL1.Mask2.0.01	ref	Mask2.0.01	0.000256152	169821	ADD	-0.312865	0.271518	1.32775	0.603442
16	57416004	CX3CL1.Mask3.0.01	ref	Mask3.0.01	0.000256152	169821	ADD	-0.312865	0.271518	1.32775	0.603442
19	19145021	ARMC6.Mask3.0.01	ref	Mask3.0.01	0.000435753	169821	ADD	0.242646	0.210582	1.32771	0.603429
4	38690605	KLF3.Mask2.0.01	ref	Mask2.0.01	4.12199e-05	169821	ADD	0.75387	0.654334	1.32737	0.603325
4	38690605	KLF3.Mask3.0.01	ref	Mask3.0.01	4.12199e-05	169821	ADD	0.75387	0.654334	1.32737	0.603325
19	17392763	ANKLE1.Mask1.0.01	ref	Mask1.0.01	6.77184e-05	169821	ADD	-0.609661	0.529185	1.32728	0.603295
5	74959220	ANKDD1B.Mask1.0.01	ref	Mask1.0.01	3.832e-05	169624	ADD	0.855696	0.742762	1.32721	0.603275
17	26874677	UNC119.Mask1.0.01	ref	Mask1.0.01	9.71611e-05	169821	ADD	-0.515207	0.447242	1.32702	0.603215
13	31495813	MEDAG.Mask3.0.01	ref	Mask3.0.01	5.29973e-05	169820	ADD	0.729547	0.633308	1.32702	0.603214
10	118202567	PNLIPRP3.Mask2.0.01	ref	Mask2.0.01	0.000153102	169821	ADD	0.404637	0.351297	1.32673	0.603125
19	41594481	CYP2A13.Mask2.0.01	ref	Mask2.0.01	0.000214932	169821	ADD	-0.344626	0.299261	1.32616	0.602948
19	41594481	CYP2A13.Mask3.0.01	ref	Mask3.0.01	0.000214932	169821	ADD	-0.344626	0.299261	1.32616	0.602948
1	155247660	HCN3.Mask1.0.01	ref	Mask1.0.01	0.000117771	169821	ADD	0.479884	0.416723	1.3261	0.60293
11	60899501	VPS37C.Mask2.0.01	ref	Mask2.0.01	0.00138675	169821	ADD	0.134525	0.116832	1.32582	0.602841
11	60899501	VPS37C.Mask3.0.01	ref	Mask3.0.01	0.00138675	169821	ADD	0.134525	0.116832	1.32582	0.602841
2	197105274	HECW2.Mask2.0.01	ref	Mask2.0.01	0.000108938	169821	ADD	0.467032	0.405613	1.32577	0.602827
11	57970749	OR1S2.Mask2.0.01	ref	Mask2.0.01	0.000951001	169821	ADD	0.164216	0.142624	1.3257	0.602805
11	57970749	OR1S2.Mask3.0.01	ref	Mask3.0.01	0.000951001	169821	ADD	0.164216	0.142624	1.3257	0.602805
4	672486	MYL5.Mask2.0.01	ref	Mask2.0.01	0.00095689	169821	ADD	-0.166827	0.144892	1.3257	0.602804
1	203465353	OPTC.Mask3.0.01	ref	Mask3.0.01	0.000474029	169821	ADD	-0.229478	0.199312	1.32561	0.602778
12	27521258	ARNTL2.Mask3.0.01	ref	Mask3.0.01	0.00438108	169821	ADD	-0.0773988	0.0672305	1.32537	0.602701
1	153638193	ILF2.Mask3.0.01	ref	Mask3.0.01	1.76659e-05	169819	ADD	-1.23414	1.07208	1.32518	0.602644
10	134258783	C10orf91.Mask2.0.01	ref	Mask2.0.01	0.000132492	169821	ADD	-0.460807	0.400319	1.32503	0.602597
7	158662599	WDR60.Mask3.0.01	ref	Mask3.0.01	0.00285889	169821	ADD	-0.0959531	0.0833755	1.32447	0.602422
11	33308084	HIPK3.Mask2.0.01	ref	Mask2.0.01	0.0022141	169821	ADD	-0.107851	0.093716	1.3244	0.602401
11	33308084	HIPK3.Mask3.0.01	ref	Mask3.0.01	0.0022141	169821	ADD	-0.107851	0.093716	1.3244	0.602401
1	54331901	YIPF1.Mask2.0.01	ref	Mask2.0.01	0.000462251	169821	ADD	0.233999	0.203345	1.32422	0.602346
19	42471161	ATP1A3.Mask1.0.01	ref	Mask1.0.01	0.000124248	169017	ADD	0.465573	0.404668	1.32366	0.602172
3	142171969	ATR.Mask2.0.01	ref	Mask2.0.01	0.000948057	169821	ADD	-0.164265	0.142795	1.32331	0.602061
5	43245938	NIM1K.Mask3.0.01	ref	Mask3.0.01	0.000161935	169821	ADD	0.401692	0.349238	1.32295	0.60195
11	5372810	OR51B6.Mask2.0.01	ref	Mask2.0.01	0.00145742	169821	ADD	0.133296	0.115891	1.32291	0.601939
11	5372810	OR51B6.Mask3.0.01	ref	Mask3.0.01	0.00145742	169821	ADD	0.133296	0.115891	1.32291	0.601939
12	30864505	CAPRIN2.Mask1.0.01	ref	Mask1.0.01	0.000235764	169661	ADD	0.354969	0.308636	1.32279	0.601899
6	29323114	OR5V1.Mask1.0.01	ref	Mask1.0.01	0.000206102	169819	ADD	-0.353651	0.307552	1.32225	0.601731
19	47823189	C5AR1.Mask2.0.01	ref	Mask2.0.01	0.00116888	169821	ADD	0.147982	0.128698	1.32212	0.601692
19	47823189	C5AR1.Mask3.0.01	ref	Mask3.0.01	0.00116888	169821	ADD	0.147982	0.128698	1.32212	0.601692
11	47353640	MYBPC3.Mask3.0.01	ref	Mask3.0.01	0.0061241	169821	ADD	0.0652765	0.0567725	1.32202	0.601661
1	86818669	ODF2L.Mask3.0.01	ref	Mask3.0.01	0.000129548	169821	ADD	-0.421832	0.366918	1.32173	0.60157
1	117544454	CD101.Mask1.0.01	ref	Mask1.0.01	8.83283e-05	169821	ADD	-0.551969	0.480169	1.32142	0.601475
15	100214695	MEF2A.Mask2.0.01	ref	Mask2.0.01	0.00147508	169821	ADD	0.131898	0.114758	1.32104	0.601357
15	100214695	MEF2A.Mask3.0.01	ref	Mask3.0.01	0.00147508	169821	ADD	0.131898	0.114758	1.32104	0.601357
10	75519995	SEC24C.Mask2.0.01	ref	Mask2.0.01	0.00121304	169821	ADD	-0.143144	0.12455	1.32087	0.601305
10	75519995	SEC24C.Mask3.0.01	ref	Mask3.0.01	0.00121304	169821	ADD	-0.143144	0.12455	1.32087	0.601305
1	167402263	CD247.Mask1.0.01	ref	Mask1.0.01	0.000338592	169821	ADD	-0.276821	0.240863	1.32087	0.601303
1	167402263	CD247.Mask2.0.01	ref	Mask2.0.01	0.000338592	169821	ADD	-0.276821	0.240863	1.32087	0.601303
1	167402263	CD247.Mask3.0.01	ref	Mask3.0.01	0.000338592	169821	ADD	-0.276821	0.240863	1.32087	0.601303
1	45340358	EIF2B3.Mask2.0.01	ref	Mask2.0.01	0.00114532	169821	ADD	-0.150659	0.131098	1.3207	0.60125
1	45340358	EIF2B3.Mask3.0.01	ref	Mask3.0.01	0.00114532	169821	ADD	-0.150659	0.131098	1.3207	0.60125
9	121929511	BRINP1.Mask2.0.01	ref	Mask2.0.01	0.00240842	169821	ADD	-0.102635	0.0893088	1.32069	0.601248
9	121929511	BRINP1.Mask3.0.01	ref	Mask3.0.01	0.00240842	169821	ADD	-0.102635	0.0893088	1.32069	0.601248
17	80401950	C17orf62.Mask2.0.01	ref	Mask2.0.01	0.00014427	169821	ADD	-0.413474	0.359831	1.32039	0.601153
17	80401950	C17orf62.Mask3.0.01	ref	Mask3.0.01	0.00014427	169821	ADD	-0.413474	0.359831	1.32039	0.601153
1	161275743	MPZ.Mask2.0.01	ref	Mask2.0.01	1.47214e-05	169821	ADD	-1.28023	1.11431	1.31998	0.601027
1	161275743	MPZ.Mask3.0.01	ref	Mask3.0.01	1.47214e-05	169821	ADD	-1.28023	1.11431	1.31998	0.601027
17	18631071	TRIM16L.Mask3.0.01	ref	Mask3.0.01	0.000326815	169821	ADD	-0.278193	0.24214	1.31996	0.601019
6	7559570	DSP.Mask2.0.01	ref	Mask2.0.01	0.00286773	169821	ADD	-0.0946462	0.0824069	1.3191	0.600754
6	7559570	DSP.Mask3.0.01	ref	Mask3.0.01	0.00286773	169821	ADD	-0.0946462	0.0824069	1.3191	0.600754
8	121466092	MTBP.Mask1.0.01	ref	Mask1.0.01	1.76675e-05	169803	ADD	-1.2882	1.12168	1.31896	0.600708
1	110210740	GSTM2.Mask3.0.01	ref	Mask3.0.01	6.47741e-05	169821	ADD	-0.63963	0.55695	1.31894	0.600702
7	44112925	POLM.Mask3.0.01	ref	Mask3.0.01	0.000762568	169821	ADD	-0.187256	0.163057	1.31884	0.600672
12	52908824	KRT5.Mask3.0.01	ref	Mask3.0.01	0.000300316	169821	ADD	0.300207	0.261444	1.31851	0.600569
20	17474721	BFSP1.Mask1.0.01	ref	Mask1.0.01	0.00252913	169821	ADD	-0.100883	0.0878639	1.31831	0.600507
4	15780135	CD38.Mask1.0.01	ref	Mask1.0.01	0.000191378	169821	ADD	0.361003	0.314418	1.31828	0.600496
4	15780135	CD38.Mask2.0.01	ref	Mask2.0.01	0.000191378	169821	ADD	0.361003	0.314418	1.31828	0.600496
1	161088017	NIT1.Mask1.0.01	ref	Mask1.0.01	9.42169e-05	169821	ADD	0.51252	0.446408	1.31813	0.600451
12	44124241	PUS7L.Mask2.0.01	ref	Mask2.0.01	0.00486394	169821	ADD	0.072979	0.0635915	1.31704	0.600111
10	84711247	NRG3.Mask2.0.01	ref	Mask2.0.01	0.00118065	169821	ADD	-0.144265	0.125722	1.31675	0.600022
10	84711247	NRG3.Mask3.0.01	ref	Mask3.0.01	0.00118065	169821	ADD	-0.144265	0.125722	1.31675	0.600022
6	8430314	SLC35B3.Mask2.0.01	ref	Mask2.0.01	0.00110124	169809	ADD	-0.151195	0.131793	1.31611	0.599823
6	8430314	SLC35B3.Mask3.0.01	ref	Mask3.0.01	0.00110124	169809	ADD	-0.151195	0.131793	1.31611	0.599823
1	117503976	PTGFRN.Mask2.0.01	ref	Mask2.0.01	0.000185489	169821	ADD	-0.367435	0.320293	1.31603	0.599797
1	117503976	PTGFRN.Mask3.0.01	ref	Mask3.0.01	0.000185489	169821	ADD	-0.367435	0.320293	1.31603	0.599797
11	67767052	UNC93B1.Mask2.0.01	ref	Mask2.0.01	0.000512358	169803	ADD	-0.226756	0.19769	1.31568	0.599687
11	67767052	UNC93B1.Mask3.0.01	ref	Mask3.0.01	0.000512358	169803	ADD	-0.226756	0.19769	1.31568	0.599687
6	149700612	TAB2.Mask2.0.01	ref	Mask2.0.01	0.000117836	169728	ADD	0.485355	0.423184	1.31541	0.599604
6	149700612	TAB2.Mask3.0.01	ref	Mask3.0.01	0.000117836	169728	ADD	0.485355	0.423184	1.31541	0.599604
22	20862023	MED15.Mask2.0.01	ref	Mask2.0.01	0.000368182	169753	ADD	0.263646	0.229888	1.31525	0.599556
22	20862023	MED15.Mask3.0.01	ref	Mask3.0.01	0.000368182	169753	ADD	0.263646	0.229888	1.31525	0.599556
2	113783678	IL36B.Mask1.0.01	ref	Mask1.0.01	0.000444586	169821	ADD	-0.240655	0.20991	1.31439	0.599286
1	111777560	CHI3L2.Mask3.0.01	ref	Mask3.0.01	0.00119538	169821	ADD	-0.145842	0.12722	1.31417	0.599218
16	56792496	NUP93.Mask3.0.01	ref	Mask3.0.01	0.00261746	169821	ADD	-0.0971363	0.0847457	1.31379	0.599102
1	52442582	RAB3B.Mask2.0.01	ref	Mask2.0.01	0.000167863	169781	ADD	-0.386201	0.336966	1.31357	0.599032
1	52442582	RAB3B.Mask3.0.01	ref	Mask3.0.01	0.000167863	169781	ADD	-0.386201	0.336966	1.31357	0.599032
4	106859520	NPNT.Mask2.0.01	ref	Mask2.0.01	0.000665407	169821	ADD	-0.195646	0.170714	1.31342	0.598986
1	145576091	PIAS3.Mask2.0.01	ref	Mask2.0.01	0.000232598	169821	ADD	0.327284	0.285609	1.31312	0.598891
9	130825802	NAIF1.Mask2.0.01	ref	Mask2.0.01	0.00121647	169753	ADD	-0.145592	0.127067	1.31283	0.598802
9	130825802	NAIF1.Mask3.0.01	ref	Mask3.0.01	0.00121647	169753	ADD	-0.145592	0.127067	1.31283	0.598802
14	21623118	OR5AU1.Mask2.0.01	ref	Mask2.0.01	0.00156636	169821	ADD	0.130905	0.114253	1.31274	0.598773
14	21623118	OR5AU1.Mask3.0.01	ref	Mask3.0.01	0.00156636	169821	ADD	0.130905	0.114253	1.31274	0.598773
3	47030621	NBEAL2.Mask3.singleton	ref	Mask3.singleton	1.47214e-05	169821	ADD	1.29323	1.12882	1.3125	0.5987
6	31747558	VARS.Mask1.0.01	ref	Mask1.0.01	1.76659e-05	169819	ADD	-1.24549	1.08728	1.3122	0.598604
6	64431272	EYS.Mask3.0.01	ref	Mask3.0.01	0.00298844	169821	ADD	-0.0924844	0.0807589	1.31146	0.598375
18	28710560	DSC1.Mask3.0.01	ref	Mask3.0.01	0.00309443	169821	ADD	-0.0915047	0.0799082	1.31131	0.598327
17	36483994	GPR179.Mask1.0.01	ref	Mask1.0.01	0.00109822	169821	ADD	-0.150143	0.131118	1.31125	0.59831
2	73868279	NAT8.Mask2.0.01	ref	Mask2.0.01	0.00337414	169821	ADD	-0.0877821	0.0766677	1.31095	0.598217
2	73868279	NAT8.Mask3.0.01	ref	Mask3.0.01	0.00337414	169821	ADD	-0.0877821	0.0766677	1.31095	0.598217
14	77894724	VIPAS39.Mask1.0.01	ref	Mask1.0.01	1.76657e-05	169821	ADD	-1.25213	1.09365	1.31082	0.598175
1	57159485	PRKAA2.Mask1.0.01	ref	Mask1.0.01	6.18302e-05	169820	ADD	-0.637661	0.556965	1.31076	0.598157
11	47281343	NR1H3.Mask3.0.01	ref	Mask3.0.01	0.000703682	169821	ADD	0.19476	0.170115	1.31074	0.598149
3	52867365	TMEM110-MUSTN1.Mask2.0.01	ref	Mask2.0.01	3.60384e-05	166489	ADD	0.848808	0.74146	1.31052	0.598082
3	52867365	TMEM110-MUSTN1.Mask3.0.01	ref	Mask3.0.01	3.60384e-05	166489	ADD	0.848808	0.74146	1.31052	0.598082
6	88228436	RARS2.Mask2.0.01	ref	Mask2.0.01	0.000412199	169821	ADD	0.245806	0.214775	1.30984	0.597871
2	205969174	PARD3B.Mask2.0.01	ref	Mask2.0.01	0.00125426	169821	ADD	0.142205	0.124269	1.30949	0.597762
6	34499476	PACSIN1.Mask2.0.01	ref	Mask2.0.01	0.000125139	167813	ADD	-0.440438	0.384888	1.30949	0.59776
6	34499476	PACSIN1.Mask3.0.01	ref	Mask3.0.01	0.000125139	167813	ADD	-0.440438	0.384888	1.30949	0.59776
19	15582820	PGLYRP2.Mask2.0.01	ref	Mask2.0.01	0.000909781	169821	ADD	0.165004	0.144216	1.30906	0.597628
19	15582820	PGLYRP2.Mask3.0.01	ref	Mask3.0.01	0.000909781	169821	ADD	0.165004	0.144216	1.30906	0.597628
16	88744891	SNAI3.Mask1.0.01	ref	Mask1.0.01	1.47214e-05	169821	ADD	-1.26763	1.10794	1.30905	0.597625
17	34325325	CCL15.Mask2.0.01	ref	Mask2.0.01	0.00173712	169821	ADD	-0.121761	0.106433	1.30877	0.597535
17	34325325	CCL15.Mask3.0.01	ref	Mask3.0.01	0.00173712	169821	ADD	-0.121761	0.106433	1.30877	0.597535
11	61213411	SDHAF2.Mask3.0.01	ref	Mask3.0.01	4.14515e-05	168872	ADD	0.824577	0.72083	1.30857	0.597474
19	56223833	NLRP9.Mask2.0.01	ref	Mask2.0.01	0.000641852	169821	ADD	0.199257	0.174187	1.30856	0.597473
1	1510524	AL645728.1.Mask1.0.01	ref	Mask1.0.01	0.000138382	169820	ADD	0.409102	0.357699	1.30806	0.597316
1	1510524	AL645728.1.Mask2.0.01	ref	Mask2.0.01	0.000138382	169820	ADD	0.409102	0.357699	1.30806	0.597316
1	1510524	AL645728.1.Mask3.0.01	ref	Mask3.0.01	0.000138382	169820	ADD	0.409102	0.357699	1.30806	0.597316
6	39311592	KIF6.Mask1.0.01	ref	Mask1.0.01	0.000105994	169821	ADD	0.480657	0.42034	1.30759	0.597167
6	26408144	BTN3A1.Mask3.0.01	ref	Mask3.0.01	1.47214e-05	169821	ADD	-1.3446	1.17591	1.30749	0.597138
19	43575906	PSG2.Mask2.0.01	ref	Mask2.0.01	0.00012666	169746	ADD	-0.463093	0.405035	1.30722	0.597055
19	43575906	PSG2.Mask3.0.01	ref	Mask3.0.01	0.00012666	169746	ADD	-0.463093	0.405035	1.30722	0.597055
9	35237824	UNC13B.Mask3.0.01	ref	Mask3.0.01	0.00306205	169821	ADD	0.0908519	0.0794789	1.30667	0.596881
11	108098394	ATM.Mask3.singleton	ref	Mask3.singleton	1.47214e-05	169821	ADD	-1.29935	1.13683	1.30635	0.596784
8	17915133	ASAH1.Mask1.0.01	ref	Mask1.0.01	4.41641e-05	169821	ADD	-0.788777	0.690149	1.30624	0.596748
2	33174013	LTBP1.Mask2.0.01	ref	Mask2.0.01	0.000889172	169821	ADD	-0.172997	0.151369	1.30619	0.596733
6	33172446	HSD17B8.Mask1.0.01	ref	Mask1.0.01	0.000452863	166717	ADD	0.235369	0.205985	1.30565	0.596563
2	175301065	GPR155.Mask1.0.01	ref	Mask1.0.01	6.77196e-05	169818	ADD	-0.586743	0.513509	1.30557	0.596538
9	116854212	KIF12.Mask1.0.01	ref	Mask1.0.01	0.00010305	169821	ADD	-0.508219	0.44481	1.30543	0.596495
9	116854212	KIF12.Mask2.0.01	ref	Mask2.0.01	0.00010305	169821	ADD	-0.508219	0.44481	1.30543	0.596495
9	116854212	KIF12.Mask3.0.01	ref	Mask3.0.01	0.00010305	169821	ADD	-0.508219	0.44481	1.30543	0.596495
18	72913726	ZADH2.Mask2.0.01	ref	Mask2.0.01	0.000350369	169821	ADD	0.256117	0.224162	1.30542	0.596493
18	72913726	ZADH2.Mask3.0.01	ref	Mask3.0.01	0.000350369	169821	ADD	0.256117	0.224162	1.30542	0.596493
6	30918298	DPCR1.Mask2.0.01	ref	Mask2.0.01	0.000429864	169821	ADD	0.245621	0.214982	1.30535	0.596469
6	30918298	DPCR1.Mask3.0.01	ref	Mask3.0.01	0.000429864	169821	ADD	0.245621	0.214982	1.30535	0.596469
16	86544400	FOXF1.Mask2.0.01	ref	Mask2.0.01	1.47216e-05	169818	ADD	1.29495	1.13346	1.30525	0.596439
16	86544400	FOXF1.Mask3.0.01	ref	Mask3.0.01	1.47216e-05	169818	ADD	1.29495	1.13346	1.30525	0.596439
10	129899523	MKI67.Mask2.0.01	ref	Mask2.0.01	0.00317982	169821	ADD	0.0882735	0.0772857	1.30456	0.596223
12	57397161	ZBTB39.Mask2.0.01	ref	Mask2.0.01	0.00125426	169821	ADD	-0.140177	0.122767	1.30373	0.595966
12	57397161	ZBTB39.Mask3.0.01	ref	Mask3.0.01	0.00125426	169821	ADD	-0.140177	0.122767	1.30373	0.595966
18	21113434	NPC1.Mask2.0.01	ref	Mask2.0.01	0.00355963	169821	ADD	0.085212	0.0746309	1.30366	0.595943
18	21113434	NPC1.Mask3.0.01	ref	Mask3.0.01	0.00355963	169821	ADD	0.085212	0.0746309	1.30366	0.595943
12	76739928	BBS10.Mask1.0.01	ref	Mask1.0.01	0.00108349	169821	ADD	0.153786	0.134707	1.30333	0.59584
11	64022420	PLCB3.Mask2.0.01	ref	Mask2.0.01	0.000273818	169821	ADD	0.30388	0.266188	1.30325	0.595815
5	81572211	RPS23.Mask1.0.01	ref	Mask1.0.01	0.000106098	169655	ADD	0.48378	0.423782	1.3032	0.5958
5	81572211	RPS23.Mask2.0.01	ref	Mask2.0.01	0.000106098	169655	ADD	0.48378	0.423782	1.3032	0.5958
5	81572211	RPS23.Mask3.0.01	ref	Mask3.0.01	0.000106098	169655	ADD	0.48378	0.423782	1.3032	0.5958
1	201328348	TNNT2.Mask2.0.01	ref	Mask2.0.01	0.000379812	169821	ADD	-0.258371	0.226352	1.30292	0.595712
1	201328348	TNNT2.Mask3.0.01	ref	Mask3.0.01	0.000379812	169821	ADD	-0.258371	0.226352	1.30292	0.595712
4	56212532	SRD5A3.Mask2.0.01	ref	Mask2.0.01	0.000574137	169820	ADD	-0.21255	0.186232	1.30262	0.595618
4	56212532	SRD5A3.Mask3.0.01	ref	Mask3.0.01	0.000574137	169820	ADD	-0.21255	0.186232	1.30262	0.595618
1	172411438	PIGC.Mask2.0.01	ref	Mask2.0.01	3.82763e-05	169818	ADD	-0.798487	0.70019	1.30048	0.594951
1	172411438	PIGC.Mask3.0.01	ref	Mask3.0.01	3.82763e-05	169818	ADD	-0.798487	0.70019	1.30048	0.594951
13	110435406	IRS2.Mask2.0.01	ref	Mask2.0.01	0.000562837	169676	ADD	-0.216603	0.189959	1.30019	0.594861
13	110435406	IRS2.Mask3.0.01	ref	Mask3.0.01	0.000562837	169676	ADD	-0.216603	0.189959	1.30019	0.594861
4	155461175	PLRG1.Mask2.0.01	ref	Mask2.0.01	0.000167878	169766	ADD	0.36624	0.321205	1.30007	0.594824
4	155461175	PLRG1.Mask3.0.01	ref	Mask3.0.01	0.000167878	169766	ADD	0.36624	0.321205	1.30007	0.594824
14	45673417	MIS18BP1.Mask1.0.01	ref	Mask1.0.01	3.82756e-05	169821	ADD	0.823419	0.72236	1.29937	0.594606
2	28004606	RBKS.Mask3.0.01	ref	Mask3.0.01	0.000220821	169821	ADD	-0.315189	0.276509	1.29934	0.594596
5	140480433	PCDHB3.Mask2.0.01	ref	Mask2.0.01	0.000965723	169821	ADD	-0.160883	0.141139	1.29934	0.594596
5	140480433	PCDHB3.Mask3.0.01	ref	Mask3.0.01	0.000965723	169821	ADD	-0.160883	0.141139	1.29934	0.594596
12	40044125	C12orf40.Mask2.0.01	ref	Mask2.0.01	0.000179601	169821	ADD	-0.371922	0.32629	1.29926	0.594572
12	40044125	C12orf40.Mask3.0.01	ref	Mask3.0.01	0.000179601	169821	ADD	-0.371922	0.32629	1.29926	0.594572
4	944249	TMEM175.Mask1.0.01	ref	Mask1.0.01	0.000265549	169460	ADD	-0.31224	0.273937	1.2992	0.594552
17	26727674	SLC46A1.Mask2.0.01	ref	Mask2.0.01	9.12726e-05	169821	ADD	0.522107	0.458106	1.29893	0.594469
17	26727674	SLC46A1.Mask3.0.01	ref	Mask3.0.01	9.12726e-05	169821	ADD	0.522107	0.458106	1.29893	0.594469
5	68667377	RAD17.Mask2.0.01	ref	Mask2.0.01	0.000429864	169821	ADD	-0.251362	0.220584	1.29853	0.594343
5	68667377	RAD17.Mask3.0.01	ref	Mask3.0.01	0.000429864	169821	ADD	-0.251362	0.220584	1.29853	0.594343
11	108536011	DDX10.Mask3.0.01	ref	Mask3.0.01	0.00377751	169821	ADD	-0.0815784	0.0715923	1.29843	0.594311
11	71940160	INPPL1.Mask3.0.01	ref	Mask3.0.01	0.00179601	169821	ADD	0.117963	0.103531	1.29823	0.594249
3	197544082	LRCH3.Mask2.0.01	ref	Mask2.0.01	0.00322104	169821	ADD	0.0893739	0.0784402	1.29821	0.594242
1	12725976	AADACL4.Mask1.0.01	ref	Mask1.0.01	5.78503e-05	155574	ADD	-0.656316	0.576111	1.29782	0.594121
2	223168756	CCDC140.Mask1.0.01	ref	Mask1.0.01	8.24402e-05	169820	ADD	0.545571	0.47892	1.29771	0.594087
2	223168756	CCDC140.Mask2.0.01	ref	Mask2.0.01	8.24402e-05	169820	ADD	0.545571	0.47892	1.29771	0.594087
2	223168756	CCDC140.Mask3.0.01	ref	Mask3.0.01	8.24402e-05	169820	ADD	0.545571	0.47892	1.29771	0.594087
14	22580773	TRAV25.Mask2.0.01	ref	Mask2.0.01	0.000470872	166712	ADD	0.243503	0.21377	1.29752	0.594026
14	22580773	TRAV25.Mask3.0.01	ref	Mask3.0.01	0.000470872	166712	ADD	0.243503	0.21377	1.29752	0.594026
2	97526521	SEMA4C.Mask1.0.01	ref	Mask1.0.01	0.000374099	169741	ADD	-0.268566	0.23578	1.29744	0.594002
19	47979971	KPTN.Mask3.0.01	ref	Mask3.0.01	0.000889172	169821	ADD	0.170296	0.149511	1.29736	0.593977
4	186318406	ANKRD37.Mask3.0.01	ref	Mask3.0.01	0.000156047	169821	ADD	0.402174	0.353107	1.29722	0.593934
6	70637859	COL19A1.Mask1.0.01	ref	Mask1.0.01	3.82758e-05	169820	ADD	-0.797446	0.700399	1.29632	0.593653
20	13695693	ESF1.Mask1.0.01	ref	Mask1.0.01	7.36069e-05	169821	ADD	0.589268	0.517634	1.29593	0.59353
12	6457260	SCNN1A.Mask2.0.01	ref	Mask2.0.01	0.00119832	169821	ADD	0.14144	0.124248	1.29588	0.593515
12	6457260	SCNN1A.Mask3.0.01	ref	Mask3.0.01	0.00119832	169821	ADD	0.14144	0.124248	1.29588	0.593515
7	92881984	CCDC132.Mask2.0.01	ref	Mask2.0.01	0.000320926	169821	ADD	0.280449	0.246365	1.29584	0.593503
7	92881984	CCDC132.Mask3.0.01	ref	Mask3.0.01	0.000320926	169821	ADD	0.280449	0.246365	1.29584	0.593503
3	38537901	EXOG.Mask3.0.01	ref	Mask3.0.01	0.000229654	169821	ADD	-0.353033	0.310153	1.29562	0.593434
5	33944827	SLC45A2.Mask1.0.01	ref	Mask1.0.01	0.000117771	169821	ADD	0.46126	0.405287	1.29529	0.59333
5	95072720	RHOBTB3.Mask2.0.01	ref	Mask2.0.01	0.00079201	169821	ADD	0.177721	0.156175	1.29495	0.593224
5	95072720	RHOBTB3.Mask3.0.01	ref	Mask3.0.01	0.00079201	169821	ADD	0.177721	0.156175	1.29495	0.593224
11	6704014	MRPL17.Mask2.0.01	ref	Mask2.0.01	6.77555e-05	169728	ADD	0.599624	0.526949	1.29485	0.593194
11	6704014	MRPL17.Mask3.0.01	ref	Mask3.0.01	6.77555e-05	169728	ADD	0.599624	0.526949	1.29485	0.593194
2	234386091	USP40.Mask2.0.01	ref	Mask2.0.01	0.00217876	169821	ADD	0.10839	0.0952632	1.29458	0.59311
5	31468067	DROSHA.Mask2.0.01	ref	Mask2.0.01	0.00147508	169821	ADD	-0.131495	0.115597	1.29397	0.59292
5	31468067	DROSHA.Mask3.0.01	ref	Mask3.0.01	0.00147508	169821	ADD	-0.131495	0.115597	1.29397	0.59292
6	31583111	AIF1.Mask3.0.01	ref	Mask3.0.01	0.000203155	169821	ADD	-0.342433	0.301034	1.29396	0.592916
17	39739363	KRT14.Mask1.0.01	ref	Mask1.0.01	0.000114827	169821	ADD	0.479042	0.421129	1.29395	0.592912
12	56743044	STAT2.Mask2.0.01	ref	Mask2.0.01	0.000485806	169821	ADD	-0.237635	0.20892	1.29379	0.592862
12	56743044	STAT2.Mask3.0.01	ref	Mask3.0.01	0.000485806	169821	ADD	-0.237635	0.20892	1.29379	0.592862
19	55175379	LILRB4.Mask3.0.01	ref	Mask3.0.01	0.00224943	169821	ADD	0.107586	0.0945928	1.29359	0.592802
1	92161298	TGFBR3.Mask3.0.01	ref	Mask3.0.01	0.00141914	169821	ADD	-0.13066	0.114883	1.29352	0.59278
4	76836110	NAAA.Mask2.0.01	ref	Mask2.0.01	0.00251441	169821	ADD	-0.100245	0.0881459	1.29337	0.592731
11	55432740	OR4C6.Mask2.0.01	ref	Mask2.0.01	0.000965723	169821	ADD	0.155145	0.136421	1.29335	0.592724
11	55432740	OR4C6.Mask3.0.01	ref	Mask3.0.01	0.000965723	169821	ADD	0.155145	0.136421	1.29335	0.592724
3	128344399	RPN1.Mask2.0.01	ref	Mask2.0.01	0.00330642	169821	ADD	0.0884334	0.0777656	1.29318	0.592671
3	128344399	RPN1.Mask3.0.01	ref	Mask3.0.01	0.00330642	169821	ADD	0.0884334	0.0777656	1.29318	0.592671
11	93088694	CCDC67.Mask1.0.01	ref	Mask1.0.01	0.000341536	169821	ADD	0.274534	0.241453	1.29279	0.592551
16	88947187	CBFA2T3.Mask2.0.01	ref	Mask2.0.01	0.000164879	169821	ADD	-0.387986	0.341241	1.29274	0.592534
16	88947187	CBFA2T3.Mask3.0.01	ref	Mask3.0.01	0.000164879	169821	ADD	-0.387986	0.341241	1.29274	0.592534
3	47030621	NBEAL2.Mask2.0.01	ref	Mask2.0.01	0.00594449	169821	ADD	-0.0652979	0.0574322	1.29267	0.592513
19	42128023	CEACAM4.Mask3.0.01	ref	Mask3.0.01	0.00163113	169821	ADD	0.123874	0.108954	1.29262	0.592498
6	170112636	PHF10.Mask3.0.01	ref	Mask3.0.01	2.06099e-05	169821	ADD	-1.23905	1.08987	1.2925	0.592459
5	131705667	SLC22A5.Mask3.0.01	ref	Mask3.0.01	0.00237309	169821	ADD	-0.103562	0.0911091	1.29205	0.592321
20	43739055	WFDC5.Mask2.0.01	ref	Mask2.0.01	1.47289e-05	169734	ADD	1.31174	1.15402	1.29203	0.592313
20	43739055	WFDC5.Mask3.0.01	ref	Mask3.0.01	1.47289e-05	169734	ADD	1.31174	1.15402	1.29203	0.592313
17	1538083	SCARF1.Mask1.0.01	ref	Mask1.0.01	8.5384e-05	169821	ADD	0.547393	0.481586	1.29197	0.592293
20	5081478	TMEM230.Mask2.0.01	ref	Mask2.0.01	2.73596e-05	164476	ADD	-0.871606	0.766909	1.29168	0.592202
20	5081478	TMEM230.Mask3.0.01	ref	Mask3.0.01	2.73596e-05	164476	ADD	-0.871606	0.766909	1.29168	0.592202
7	107531729	DLD.Mask3.0.01	ref	Mask3.0.01	0.00167529	169821	ADD	0.124388	0.109466	1.29121	0.592058
12	53663073	ESPL1.Mask2.0.01	ref	Mask2.0.01	0.000568801	169655	ADD	0.214589	0.188852	1.29113	0.592033
2	74454259	SLC4A5.Mask3.0.01	ref	Mask3.0.01	0.000765512	169821	ADD	0.180576	0.158953	1.29057	0.591857
5	140228262	PCDHA9.Mask2.0.01	ref	Mask2.0.01	0.00046814	169821	ADD	-0.235759	0.207533	1.29051	0.591839
5	140228262	PCDHA9.Mask3.0.01	ref	Mask3.0.01	0.00046814	169821	ADD	-0.235759	0.207533	1.29051	0.591839
12	98909906	TMPO.Mask1.0.01	ref	Mask1.0.01	1.47304e-05	169717	ADD	-1.30386	1.14815	1.28963	0.591564
16	110521	RHBDF1.Mask2.0.01	ref	Mask2.0.01	0.00034448	169821	ADD	0.27549	0.2426	1.28953	0.591531
16	110521	RHBDF1.Mask3.0.01	ref	Mask3.0.01	0.00034448	169821	ADD	0.27549	0.2426	1.28953	0.591531
19	49474184	GYS1.Mask1.0.01	ref	Mask1.0.01	7.06626e-05	169821	ADD	-0.571591	0.503386	1.28935	0.591474
12	101016068	GAS2L3.Mask2.0.01	ref	Mask2.0.01	0.00205805	169821	ADD	-0.108697	0.0957576	1.28852	0.591215
12	101016068	GAS2L3.Mask3.0.01	ref	Mask3.0.01	0.00205805	169821	ADD	-0.108697	0.0957576	1.28852	0.591215
19	58921324	ZNF584.Mask2.0.01	ref	Mask2.0.01	0.000497583	169821	ADD	0.223268	0.196693	1.28847	0.5912
2	103003421	IL18R1.Mask1.0.01	ref	Mask1.0.01	1.76726e-05	169754	ADD	-1.24023	1.0929	1.28779	0.590988
4	4198907	OTOP1.Mask3.0.01	ref	Mask3.0.01	0.000783178	169821	ADD	-0.183096	0.161352	1.28769	0.590955
17	7346009	FGF11.Mask2.0.01	ref	Mask2.0.01	9.42174e-05	169820	ADD	0.521128	0.459281	1.28746	0.590883
17	7346009	FGF11.Mask3.0.01	ref	Mask3.0.01	9.42174e-05	169820	ADD	0.521128	0.459281	1.28746	0.590883
1	32674915	DCDC2B.Mask1.0.01	ref	Mask1.0.01	0.000668351	169821	ADD	0.189425	0.166955	1.28729	0.590831
1	32674915	DCDC2B.Mask2.0.01	ref	Mask2.0.01	0.000668351	169821	ADD	0.189425	0.166955	1.28729	0.590831
1	32674915	DCDC2B.Mask3.0.01	ref	Mask3.0.01	0.000668351	169821	ADD	0.189425	0.166955	1.28729	0.590831
15	90020800	RHCG.Mask1.0.01	ref	Mask1.0.01	0.000124394	168818	ADD	0.443384	0.390804	1.28719	0.5908
3	109047870	DPPA4.Mask2.0.01	ref	Mask2.0.01	1.76657e-05	169821	ADD	-1.23778	1.09106	1.28703	0.590752
3	109047870	DPPA4.Mask3.0.01	ref	Mask3.0.01	1.76657e-05	169821	ADD	-1.23778	1.09106	1.28703	0.590752
22	50925884	MIOX.Mask2.0.01	ref	Mask2.0.01	0.00010305	169821	ADD	0.503939	0.444315	1.28639	0.590551
22	50925884	MIOX.Mask3.0.01	ref	Mask3.0.01	0.00010305	169821	ADD	0.503939	0.444315	1.28639	0.590551
2	131116531	PTPN18.Mask1.0.01	ref	Mask1.0.01	7.94955e-05	169821	ADD	-0.565005	0.498171	1.28632	0.590528
17	39643230	KRT36.Mask2.0.01	ref	Mask2.0.01	0.0043958	169821	ADD	-0.0757946	0.0668312	1.28623	0.590499
17	39643230	KRT36.Mask3.0.01	ref	Mask3.0.01	0.0043958	169821	ADD	-0.0757946	0.0668312	1.28623	0.590499
1	9790718	CLSTN1.Mask2.0.01	ref	Mask2.0.01	0.000500527	169821	ADD	-0.213589	0.188331	1.28622	0.590497
1	9790718	CLSTN1.Mask3.0.01	ref	Mask3.0.01	0.000500527	169821	ADD	-0.213589	0.188331	1.28622	0.590497
2	50723177	NRXN1.Mask3.0.01	ref	Mask3.0.01	0.00133965	169821	ADD	-0.135309	0.119315	1.28607	0.590449
10	48414092	GDF2.Mask2.0.01	ref	Mask2.0.01	0.00209632	169821	ADD	0.109206	0.0962998	1.286	0.590427
10	48414092	GDF2.Mask3.0.01	ref	Mask3.0.01	0.00209632	169821	ADD	0.109206	0.0962998	1.286	0.590427
12	133306559	ANKLE2.Mask2.0.01	ref	Mask2.0.01	0.00101283	169821	ADD	-0.161305	0.142252	1.2858	0.590366
12	133306559	ANKLE2.Mask3.0.01	ref	Mask3.0.01	0.00101283	169821	ADD	-0.161305	0.142252	1.2858	0.590366
16	31367307	ITGAX.Mask3.0.01	ref	Mask3.0.01	0.000250264	169821	ADD	-0.316068	0.278774	1.28545	0.590256
9	34371308	KIAA1161.Mask2.0.01	ref	Mask2.0.01	0.000503474	169820	ADD	0.224632	0.198133	1.28538	0.590235
9	34371308	KIAA1161.Mask3.0.01	ref	Mask3.0.01	0.000503474	169820	ADD	0.224632	0.198133	1.28538	0.590235
6	139135660	ECT2L.Mask1.0.01	ref	Mask1.0.01	0.00212282	169821	ADD	0.108707	0.095892	1.28514	0.590158
15	34528397	SLC12A6.Mask1.0.01	ref	Mask1.0.01	5.00527e-05	169821	ADD	0.720451	0.635537	1.28507	0.590138
16	68336371	SLC7A6OS.Mask2.0.01	ref	Mask2.0.01	0.000306205	169821	ADD	-0.292835	0.258321	1.28506	0.590135
16	68336371	SLC7A6OS.Mask3.0.01	ref	Mask3.0.01	0.000306205	169821	ADD	-0.292835	0.258321	1.28506	0.590135
11	63398812	ATL3.Mask1.0.01	ref	Mask1.0.01	3.2387e-05	169821	ADD	0.8396	0.740651	1.28504	0.590129
11	63398812	ATL3.Mask2.0.01	ref	Mask2.0.01	3.2387e-05	169821	ADD	0.8396	0.740651	1.28504	0.590129
11	63398812	ATL3.Mask3.0.01	ref	Mask3.0.01	3.2387e-05	169821	ADD	0.8396	0.740651	1.28504	0.590129
1	111724915	CEPT1.Mask2.0.01	ref	Mask2.0.01	7.36811e-05	169650	ADD	0.584142	0.515339	1.28485	0.590067
1	111724915	CEPT1.Mask3.0.01	ref	Mask3.0.01	7.36811e-05	169650	ADD	0.584142	0.515339	1.28485	0.590067
15	84442274	ADAMTSL3.Mask1.0.01	ref	Mask1.0.01	1.47214e-05	169821	ADD	-1.27104	1.12155	1.28434	0.589909
8	133723165	TMEM71.Mask1.0.01	ref	Mask1.0.01	3.82891e-05	169761	ADD	0.828665	0.731281	1.28407	0.589825
6	12290866	EDN1.Mask2.0.01	ref	Mask2.0.01	2.94428e-05	169821	ADD	-0.885154	0.781198	1.28385	0.589757
6	12290866	EDN1.Mask3.0.01	ref	Mask3.0.01	2.94428e-05	169821	ADD	-0.885154	0.781198	1.28385	0.589757
10	135122925	ZNF511.Mask2.0.01	ref	Mask2.0.01	0.00112766	169821	ADD	0.146314	0.129139	1.28367	0.589699
10	135122925	ZNF511.Mask3.0.01	ref	Mask3.0.01	0.00112766	169821	ADD	0.146314	0.129139	1.28367	0.589699
19	49514506	RUVBL2.Mask2.0.01	ref	Mask2.0.01	0.000680761	169663	ADD	0.1891	0.166916	1.28348	0.589639
19	49514506	RUVBL2.Mask3.0.01	ref	Mask3.0.01	0.000680761	169663	ADD	0.1891	0.166916	1.28348	0.589639
19	53643697	ZNF347.Mask3.0.01	ref	Mask3.0.01	0.000138381	169821	ADD	0.42891	0.378616	1.28332	0.58959
19	19390025	SUGP1.Mask2.0.01	ref	Mask2.0.01	7.06635e-05	169819	ADD	-0.632939	0.558768	1.2831	0.58952
19	19390025	SUGP1.Mask3.0.01	ref	Mask3.0.01	7.06635e-05	169819	ADD	-0.632939	0.558768	1.2831	0.58952
15	66601052	DIS3L.Mask2.singleton	ref	Mask2.singleton	1.47214e-05	169821	ADD	-1.2968	1.14495	1.28285	0.589443
15	66601052	DIS3L.Mask3.singleton	ref	Mask3.singleton	1.47214e-05	169821	ADD	-1.2968	1.14495	1.28285	0.589443
6	112430662	LAMA4.Mask1.0.01	ref	Mask1.0.01	0.000132492	169821	ADD	-0.432356	0.381731	1.28283	0.589435
19	6743046	TRIP10.Mask1.0.01	ref	Mask1.0.01	1.47214e-05	169821	ADD	1.29923	1.14712	1.28279	0.589423
1	2411250	PLCH2.Mask2.0.01	ref	Mask2.0.01	0.00198444	169821	ADD	0.110905	0.0979306	1.28252	0.589341
6	6145940	F13A1.Mask1.0.01	ref	Mask1.0.01	5.88855e-05	169821	ADD	0.643085	0.567876	1.28242	0.589309
3	101443528	CEP97.Mask2.0.01	ref	Mask2.0.01	0.00179601	169821	ADD	-0.118098	0.104304	1.28199	0.589172
3	101443528	CEP97.Mask3.0.01	ref	Mask3.0.01	0.00179601	169821	ADD	-0.118098	0.104304	1.28199	0.589172
17	65040804	CACNG1.Mask1.0.01	ref	Mask1.0.01	3.2387e-05	169821	ADD	0.839599	0.741728	1.28131	0.588961
3	129275166	PLXND1.Mask2.0.01	ref	Mask2.0.01	0.00196678	169821	ADD	0.111588	0.0985848	1.2812	0.588926
3	129275166	PLXND1.Mask3.0.01	ref	Mask3.0.01	0.00196678	169821	ADD	0.111588	0.0985848	1.2812	0.588926
15	50782604	USP8.Mask1.0.01	ref	Mask1.0.01	9.42274e-05	169802	ADD	0.510232	0.450832	1.28087	0.588824
12	7015075	LRRC23.Mask2.0.01	ref	Mask2.0.01	0.000232598	169821	ADD	0.321515	0.2841	1.28074	0.588781
14	55817570	FBXO34.Mask1.0.01	ref	Mask1.0.01	1.47214e-05	169821	ADD	-1.31915	1.16596	1.28003	0.588558
18	43310979	SLC14A1.Mask2.0.01	ref	Mask2.0.01	0.000235542	169821	ADD	-0.320208	0.283071	1.2796	0.588425
18	43310979	SLC14A1.Mask3.0.01	ref	Mask3.0.01	0.000235542	169821	ADD	-0.320208	0.283071	1.2796	0.588425
6	25769227	SLC17A4.Mask2.0.01	ref	Mask2.0.01	0.000432809	169821	ADD	0.244632	0.216269	1.27949	0.588392
6	25769227	SLC17A4.Mask3.0.01	ref	Mask3.0.01	0.000432809	169821	ADD	0.244632	0.216269	1.27949	0.588392
8	144798614	MAPK15.Mask2.0.01	ref	Mask2.0.01	0.00234953	169821	ADD	-0.100627	0.0889613	1.27946	0.588381
2	230910450	SLC16A14.Mask2.0.01	ref	Mask2.0.01	8.87301e-05	169052	ADD	0.538846	0.47638	1.27945	0.588377
2	230910450	SLC16A14.Mask3.0.01	ref	Mask3.0.01	8.87301e-05	169052	ADD	0.538846	0.47638	1.27945	0.588377
12	56865960	GLS2.Mask3.0.01	ref	Mask3.0.01	4.71084e-05	169821	ADD	-0.775103	0.685308	1.27922	0.588307
15	75012937	CYP1A1.Mask1.0.01	ref	Mask1.0.01	0.00224943	169821	ADD	-0.105023	0.0928586	1.27915	0.588285
1	24454636	IL22RA1.Mask2.0.01	ref	Mask2.0.01	4.71084e-05	169821	ADD	-0.774195	0.684528	1.27914	0.588282
1	24454636	IL22RA1.Mask3.0.01	ref	Mask3.0.01	4.71084e-05	169821	ADD	-0.774195	0.684528	1.27914	0.588282
11	298622	IFITM5.Mask1.0.01	ref	Mask1.0.01	0.000126609	169814	ADD	0.454204	0.401599	1.27913	0.588279
1	68895518	RPE65.Mask2.0.01	ref	Mask2.0.01	0.000459307	169821	ADD	0.23209	0.205221	1.279	0.588237
1	68895518	RPE65.Mask3.0.01	ref	Mask3.0.01	0.000459307	169821	ADD	0.23209	0.205221	1.279	0.588237
14	76905712	ESRRB.Mask1.0.01	ref	Mask1.0.01	2.42782e-05	164757	ADD	-1.2103	1.07028	1.27876	0.588163
12	67696193	CAND1.Mask2.0.01	ref	Mask2.0.01	0.000238486	169821	ADD	-0.317804	0.281072	1.27846	0.588067
12	67696193	CAND1.Mask3.0.01	ref	Mask3.0.01	0.000238486	169821	ADD	-0.317804	0.281072	1.27846	0.588067
5	1052486	SLC12A7.Mask2.0.01	ref	Mask2.0.01	0.0016959	169821	ADD	-0.12065	0.106721	1.27807	0.587945
5	1052486	SLC12A7.Mask3.0.01	ref	Mask3.0.01	0.0016959	169821	ADD	-0.12065	0.106721	1.27807	0.587945
16	51171313	SALL1.Mask1.0.01	ref	Mask1.0.01	5.30304e-05	169714	ADD	0.717942	0.635213	1.27744	0.587748
11	93521241	MED17.Mask2.0.01	ref	Mask2.0.01	0.000524081	169821	ADD	0.217262	0.192265	1.27694	0.587591
11	93521241	MED17.Mask3.0.01	ref	Mask3.0.01	0.000524081	169821	ADD	0.217262	0.192265	1.27694	0.587591
4	186510931	SORBS2.Mask2.0.01	ref	Mask2.0.01	0.00107172	169821	ADD	0.152059	0.134582	1.27659	0.587483
4	186510931	SORBS2.Mask3.0.01	ref	Mask3.0.01	0.00107172	169821	ADD	0.152059	0.134582	1.27659	0.587483
9	130469446	C9orf117.Mask1.0.01	ref	Mask1.0.01	0.000147216	169818	ADD	0.413841	0.366314	1.27632	0.587397
3	44369849	TOPAZ1.Mask2.0.01	ref	Mask2.0.01	0.00113443	168807	ADD	0.147891	0.130923	1.276	0.587297
3	44369849	TOPAZ1.Mask3.0.01	ref	Mask3.0.01	0.00113443	168807	ADD	0.147891	0.130923	1.276	0.587297
1	6304410	HES3.Mask2.0.01	ref	Mask2.0.01	1.76753e-05	169728	ADD	-1.22737	1.08673	1.27558	0.587167
1	6304410	HES3.Mask3.0.01	ref	Mask3.0.01	1.76753e-05	169728	ADD	-1.22737	1.08673	1.27558	0.587167
2	209271844	PTH2R.Mask2.0.01	ref	Mask2.0.01	0.000582967	169821	ADD	0.205768	0.1822	1.27544	0.587123
9	34459052	DNAI1.Mask3.0.01	ref	Mask3.0.01	0.00267635	169821	ADD	0.0970023	0.0858965	1.2753	0.587079
11	102661539	MMP1.Mask1.0.01	ref	Mask1.0.01	0.000141325	169821	ADD	0.415072	0.36759	1.27502	0.586991
23	48980062	GPKOW.Mask2.0.01	ref	Mask2.0.01	0.000177357	169150	ADD	-0.281957	0.24971	1.27495	0.58697
23	48980062	GPKOW.Mask3.0.01	ref	Mask3.0.01	0.000177357	169150	ADD	-0.281957	0.24971	1.27495	0.58697
1	161334880	C1orf192.Mask1.0.01	ref	Mask1.0.01	1.76676e-05	169802	ADD	-1.23036	1.08967	1.27491	0.586955
7	99144535	FAM200A.Mask1.0.01	ref	Mask1.0.01	0.000630075	169821	ADD	0.200703	0.177759	1.2748	0.586923
7	99144535	FAM200A.Mask2.0.01	ref	Mask2.0.01	0.000630075	169821	ADD	0.200703	0.177759	1.2748	0.586923
7	99144535	FAM200A.Mask3.0.01	ref	Mask3.0.01	0.000630075	169821	ADD	0.200703	0.177759	1.2748	0.586923
11	71804574	LRTOMT.Mask2.0.01	ref	Mask2.0.01	0.00032387	169821	ADD	0.262735	0.232738	1.27439	0.586793
11	71804574	LRTOMT.Mask3.0.01	ref	Mask3.0.01	0.00032387	169821	ADD	0.262735	0.232738	1.27439	0.586793
12	44124241	PUS7L.Mask3.0.01	ref	Mask3.0.01	0.0049405	169821	ADD	0.0713153	0.0631734	1.27438	0.586788
9	80915563	PSAT1.Mask2.0.01	ref	Mask2.0.01	0.000474029	169821	ADD	-0.224364	0.198784	1.27393	0.58665
9	80915563	PSAT1.Mask3.0.01	ref	Mask3.0.01	0.000474029	169821	ADD	-0.224364	0.198784	1.27393	0.58665
7	71252855	CALN1.Mask2.0.01	ref	Mask2.0.01	0.000320926	169821	ADD	0.279908	0.248029	1.27358	0.586539
5	79797689	FAM151B.Mask2.0.01	ref	Mask2.0.01	0.00040631	169821	ADD	-0.237708	0.210678	1.27307	0.586378
17	15406369	TVP23C.Mask1.0.01	ref	Mask1.0.01	0.000409254	169821	ADD	0.247458	0.219357	1.27263	0.586242
17	15406369	TVP23C.Mask2.0.01	ref	Mask2.0.01	0.000409254	169821	ADD	0.247458	0.219357	1.27263	0.586242
17	15406369	TVP23C.Mask3.0.01	ref	Mask3.0.01	0.000409254	169821	ADD	0.247458	0.219357	1.27263	0.586242
11	1275923	MUC5B.Mask2.0.01	ref	Mask2.0.01	1.76828e-05	169656	ADD	-1.24192	1.10106	1.27222	0.586111
2	108443529	RGPD4.Mask2.0.01	ref	Mask2.0.01	0.00130872	168485	ADD	0.137382	0.121811	1.272	0.586043
2	108443529	RGPD4.Mask3.0.01	ref	Mask3.0.01	0.00130872	168485	ADD	0.137382	0.121811	1.272	0.586043
6	39024212	GLP1R.Mask1.0.01	ref	Mask1.0.01	1.4728e-05	169745	ADD	-1.29863	1.15149	1.27189	0.586011
2	234386091	USP40.Mask3.0.01	ref	Mask3.0.01	0.00218171	169821	ADD	0.107388	0.0952243	1.2718	0.585981
6	100957932	ASCC3.Mask3.0.01	ref	Mask3.0.01	0.00014427	169821	ADD	-0.393473	0.348969	1.27133	0.585833
12	27462132	STK38L.Mask1.0.01	ref	Mask1.0.01	1.47219e-05	169815	ADD	-1.30156	1.15454	1.27088	0.585694
12	27462132	STK38L.Mask2.0.01	ref	Mask2.0.01	1.47219e-05	169815	ADD	-1.30156	1.15454	1.27088	0.585694
12	27462132	STK38L.Mask3.0.01	ref	Mask3.0.01	1.47219e-05	169815	ADD	-1.30156	1.15454	1.27088	0.585694
6	110746202	SLC22A16.Mask2.0.01	ref	Mask2.0.01	0.000992221	169821	ADD	-0.158373	0.140512	1.27038	0.585535
19	3806120	ZFR2.Mask2.0.01	ref	Mask2.0.01	0.00127193	169821	ADD	-0.138983	0.123324	1.27006	0.585436
19	3806120	ZFR2.Mask3.0.01	ref	Mask3.0.01	0.00127193	169821	ADD	-0.138983	0.123324	1.27006	0.585436
1	32671801	IQCC.Mask1.0.01	ref	Mask1.0.01	0.00124543	169821	ADD	0.141246	0.125339	1.26992	0.585392
7	154143393	DPP6.Mask3.0.01	ref	Mask3.0.01	2.35542e-05	169821	ADD	0.998383	0.885957	1.2699	0.585385
11	95519380	FAM76B.Mask2.0.01	ref	Mask2.0.01	0.00209726	169745	ADD	0.109497	0.0971904	1.26929	0.585195
11	95519380	FAM76B.Mask3.0.01	ref	Mask3.0.01	0.00209726	169745	ADD	0.109497	0.0971904	1.26929	0.585195
8	55537628	RP1.Mask2.0.01	ref	Mask2.0.01	0.0024938	169821	ADD	-0.100129	0.0888808	1.26913	0.585143
8	55537628	RP1.Mask3.0.01	ref	Mask3.0.01	0.0024938	169821	ADD	-0.100129	0.0888808	1.26913	0.585143
5	122495225	PRDM6.Mask2.0.01	ref	Mask2.0.01	0.00147804	169819	ADD	-0.130353	0.11572	1.2689	0.585071
5	122495225	PRDM6.Mask3.0.01	ref	Mask3.0.01	0.00147804	169819	ADD	-0.130353	0.11572	1.2689	0.585071
17	41052970	G6PC.Mask1.0.01	ref	Mask1.0.01	0.000668351	169821	ADD	-0.191932	0.170392	1.26881	0.585042
16	84163941	HSDL1.Mask1.0.01	ref	Mask1.0.01	2.06177e-05	169757	ADD	-1.19329	1.05937	1.26879	0.585038
16	84163941	HSDL1.Mask2.0.01	ref	Mask2.0.01	2.06177e-05	169757	ADD	-1.19329	1.05937	1.26879	0.585038
16	84163941	HSDL1.Mask3.0.01	ref	Mask3.0.01	2.06177e-05	169757	ADD	-1.19329	1.05937	1.26879	0.585038
15	59910440	GCNT3.Mask2.0.01	ref	Mask2.0.01	0.00240547	169821	ADD	0.10189	0.0904619	1.26862	0.584983
15	59910440	GCNT3.Mask3.0.01	ref	Mask3.0.01	0.00240547	169821	ADD	0.10189	0.0904619	1.26862	0.584983
19	8592358	MYO1F.Mask1.0.01	ref	Mask1.0.01	1.76659e-05	169819	ADD	-1.27208	1.12946	1.26849	0.584942
3	52233456	ALAS1.Mask3.0.01	ref	Mask3.0.01	0.000335648	169821	ADD	-0.271357	0.240938	1.26845	0.584931
3	148857818	HPS3.Mask1.0.01	ref	Mask1.0.01	0.000138381	169821	ADD	0.416524	0.369842	1.26837	0.584906
11	114311413	REXO2.Mask1.0.01	ref	Mask1.0.01	3.53507e-05	169728	ADD	0.953339	0.846521	1.26829	0.58488
12	65720604	MSRB3.Mask3.0.01	ref	Mask3.0.01	4.41894e-05	169724	ADD	0.741774	0.658766	1.26789	0.584754
12	70925853	PTPRB.Mask2.0.01	ref	Mask2.0.01	0.00609465	169821	ADD	0.0635041	0.0564056	1.26753	0.584642
12	70925853	PTPRB.Mask3.0.01	ref	Mask3.0.01	0.00609465	169821	ADD	0.0635041	0.0564056	1.26753	0.584642
12	113737695	SLC8B1.Mask2.0.01	ref	Mask2.0.01	0.00124543	169821	ADD	0.13987	0.124244	1.26734	0.584583
16	88884459	GALNS.Mask3.0.01	ref	Mask3.0.01	0.000927447	169821	ADD	-0.166863	0.148237	1.2671	0.584506
6	49976883	DEFB110.Mask3.0.01	ref	Mask3.0.01	0.000315038	169821	ADD	0.274454	0.243828	1.26699	0.584473
2	26682874	OTOF.Mask2.0.01	ref	Mask2.0.01	0.00989866	169821	ADD	-0.0503438	0.044727	1.26693	0.584453
3	190027957	CLDN1.Mask2.0.01	ref	Mask2.0.01	0.000500527	169821	ADD	0.217291	0.193071	1.26662	0.584357
12	6978037	TPI1.Mask2.0.01	ref	Mask2.0.01	0.000256152	169821	ADD	0.31389	0.278926	1.26642	0.584292
12	6978037	TPI1.Mask3.0.01	ref	Mask3.0.01	0.000256152	169821	ADD	0.31389	0.278926	1.26642	0.584292
1	78383249	NEXN.Mask2.0.01	ref	Mask2.0.01	0.00126015	169821	ADD	-0.13935	0.123862	1.26573	0.584075
2	170366686	KLHL41.Mask2.0.01	ref	Mask2.0.01	0.00212871	169821	ADD	-0.106274	0.0944693	1.26554	0.584016
2	170366686	KLHL41.Mask3.0.01	ref	Mask3.0.01	0.00212871	169821	ADD	-0.106274	0.0944693	1.26554	0.584016
2	67626390	ETAA1.Mask2.0.01	ref	Mask2.0.01	0.00290011	169821	ADD	-0.093448	0.0830683	1.26552	0.584012
2	67626390	ETAA1.Mask3.0.01	ref	Mask3.0.01	0.00290011	169821	ADD	-0.093448	0.0830683	1.26552	0.584012
11	71903227	FOLR1.Mask3.0.01	ref	Mask3.0.01	8.83283e-05	169821	ADD	-0.521444	0.463542	1.26543	0.583982
19	41743930	AXL.Mask1.0.01	ref	Mask1.0.01	1.47287e-05	169737	ADD	-1.31092	1.16542	1.26529	0.583939
1	91742205	HFM1.Mask2.0.01	ref	Mask2.0.01	0.000147214	169821	ADD	-0.402118	0.35753	1.26497	0.583839
1	91742205	HFM1.Mask3.0.01	ref	Mask3.0.01	0.000147214	169821	ADD	-0.402118	0.35753	1.26497	0.583839
8	6782406	DEFA6.Mask3.0.01	ref	Mask3.0.01	2.35542e-05	169821	ADD	-1.17077	1.04103	1.26479	0.583781
10	7605047	ITIH5.Mask2.0.01	ref	Mask2.0.01	0.0022141	169821	ADD	0.10406	0.0925302	1.26474	0.583766
10	7605047	ITIH5.Mask3.0.01	ref	Mask3.0.01	0.0022141	169821	ADD	0.10406	0.0925302	1.26474	0.583766
19	46733041	IGFL1.Mask1.0.01	ref	Mask1.0.01	1.47281e-05	169744	ADD	-1.26531	1.12515	1.26467	0.583743
19	46733041	IGFL1.Mask2.0.01	ref	Mask2.0.01	1.47281e-05	169744	ADD	-1.26531	1.12515	1.26467	0.583743
19	46733041	IGFL1.Mask3.0.01	ref	Mask3.0.01	1.47281e-05	169744	ADD	-1.26531	1.12515	1.26467	0.583743
3	187446313	BCL6.Mask2.0.01	ref	Mask2.0.01	0.00177764	169607	ADD	-0.119477	0.10625	1.26448	0.583685
3	187446313	BCL6.Mask3.0.01	ref	Mask3.0.01	0.00177764	169607	ADD	-0.119477	0.10625	1.26448	0.583685
3	115394860	GAP43.Mask1.0.01	ref	Mask1.0.01	0.000102724	165492	ADD	-0.505657	0.449686	1.26443	0.583668
1	113162482	CAPZA1.Mask2.0.01	ref	Mask2.0.01	1.47284e-05	169740	ADD	1.26229	1.12279	1.26393	0.583512
1	113162482	CAPZA1.Mask3.0.01	ref	Mask3.0.01	1.47284e-05	169740	ADD	1.26229	1.12279	1.26393	0.583512
7	102106444	LRWD1.Mask2.0.01	ref	Mask2.0.01	0.0018019	169821	ADD	-0.116165	0.103331	1.26383	0.583481
3	32030680	ZNF860.Mask2.0.01	ref	Mask2.0.01	0.00031822	169694	ADD	0.278129	0.247402	1.26382	0.583477
3	32030680	ZNF860.Mask3.0.01	ref	Mask3.0.01	0.00031822	169694	ADD	0.278129	0.247402	1.26382	0.583477
19	11565559	ELAVL3.Mask2.0.01	ref	Mask2.0.01	0.000153134	169786	ADD	0.40918	0.364098	1.26296	0.583209
19	11565559	ELAVL3.Mask3.0.01	ref	Mask3.0.01	0.000153134	169786	ADD	0.40918	0.364098	1.26296	0.583209
5	150406502	GPX3.Mask1.0.01	ref	Mask1.0.01	0.000232601	169819	ADD	0.327081	0.29105	1.26292	0.583196
5	167835629	WWC1.Mask3.0.01	ref	Mask3.0.01	0.00061241	169821	ADD	-0.201023	0.178879	1.26291	0.583193
6	158535858	SERAC1.Mask2.0.01	ref	Mask2.0.01	0.000373923	169821	ADD	-0.254453	0.226427	1.26287	0.583178
6	158535858	SERAC1.Mask3.0.01	ref	Mask3.0.01	0.000373923	169821	ADD	-0.254453	0.226427	1.26287	0.583178
15	85198631	NMB.Mask2.0.01	ref	Mask2.0.01	0.000450474	169821	ADD	-0.222099	0.197676	1.26237	0.583022
15	85198631	NMB.Mask3.0.01	ref	Mask3.0.01	0.000450474	169821	ADD	-0.222099	0.197676	1.26237	0.583022
8	33454955	DUSP26.Mask2.0.01	ref	Mask2.0.01	0.000315039	169820	ADD	0.284841	0.253533	1.26222	0.582973
8	33454955	DUSP26.Mask3.0.01	ref	Mask3.0.01	0.000315039	169820	ADD	0.284841	0.253533	1.26222	0.582973
2	209007416	CRYGB.Mask1.0.01	ref	Mask1.0.01	1.47214e-05	169821	ADD	-1.31818	1.17331	1.26218	0.582961
8	135490814	ZFAT.Mask2.0.01	ref	Mask2.0.01	0.00283239	169821	ADD	-0.0941041	0.0837745	1.26181	0.582845
8	135490814	ZFAT.Mask3.0.01	ref	Mask3.0.01	0.00283239	169821	ADD	-0.0941041	0.0837745	1.26181	0.582845
1	41945139	EDN2.Mask1.0.01	ref	Mask1.0.01	0.000430081	168573	ADD	0.238522	0.212358	1.2616	0.58278
1	41945139	EDN2.Mask2.0.01	ref	Mask2.0.01	0.000430081	168573	ADD	0.238522	0.212358	1.2616	0.58278
1	41945139	EDN2.Mask3.0.01	ref	Mask3.0.01	0.000430081	168573	ADD	0.238522	0.212358	1.2616	0.58278
2	24236236	MFSD2B.Mask3.0.01	ref	Mask3.0.01	0.000995165	169821	ADD	0.158375	0.141013	1.26141	0.582721
17	8272627	KRBA2.Mask2.0.01	ref	Mask2.0.01	0.00161346	169821	ADD	0.124149	0.110544	1.2613	0.582684
17	8272627	KRBA2.Mask3.0.01	ref	Mask3.0.01	0.00161346	169821	ADD	0.124149	0.110544	1.2613	0.582684
10	99332606	ANKRD2.Mask2.0.01	ref	Mask2.0.01	0.00242903	169821	ADD	0.0996804	0.0887572	1.26128	0.582681
3	122821257	PDIA5.Mask2.0.01	ref	Mask2.0.01	0.00169296	169821	ADD	-0.120219	0.107057	1.26101	0.582594
1	57480822	DAB1.Mask3.0.01	ref	Mask3.0.01	0.000939246	169817	ADD	0.15927	0.141834	1.26097	0.582582
22	50942290	LMF2.Mask1.0.01	ref	Mask1.0.01	2.35546e-05	169818	ADD	0.987071	0.879059	1.26084	0.582542
12	48238777	VDR.Mask1.0.01	ref	Mask1.0.01	1.47215e-05	169820	ADD	-1.26933	1.13044	1.26082	0.582534
19	55175379	LILRB4.Mask2.0.01	ref	Mask2.0.01	0.00162524	169821	ADD	0.125295	0.111589	1.26075	0.582514
5	140625318	PCDHB15.Mask2.0.01	ref	Mask2.0.01	9.02587e-05	166189	ADD	-0.559489	0.498325	1.26055	0.582449
5	140625318	PCDHB15.Mask3.0.01	ref	Mask3.0.01	9.02587e-05	166189	ADD	-0.559489	0.498325	1.26055	0.582449
4	156273765	MAP9.Mask1.0.01	ref	Mask1.0.01	1.47227e-05	169806	ADD	-1.26603	1.12784	1.26006	0.582297
17	39776965	KRT17.Mask2.0.01	ref	Mask2.0.01	1.47263e-05	169764	ADD	-1.34974	1.20263	1.25961	0.582153
17	39776965	KRT17.Mask3.0.01	ref	Mask3.0.01	1.47263e-05	169764	ADD	-1.34974	1.20263	1.25961	0.582153
5	137721880	KDM3B.Mask2.0.01	ref	Mask2.0.01	0.000211988	169821	ADD	0.349963	0.311879	1.25913	0.582005
5	137721880	KDM3B.Mask3.0.01	ref	Mask3.0.01	0.000211988	169821	ADD	0.349963	0.311879	1.25913	0.582005
3	192992835	ATP13A5.Mask1.0.01	ref	Mask1.0.01	0.000232598	169821	ADD	-0.323979	0.28876	1.2588	0.581902
6	106547325	PRDM1.Mask2.0.01	ref	Mask2.0.01	0.000291483	169821	ADD	0.287942	0.256657	1.25865	0.581852
6	106547325	PRDM1.Mask3.0.01	ref	Mask3.0.01	0.000291483	169821	ADD	0.287942	0.256657	1.25865	0.581852
3	38537901	EXOG.Mask2.0.01	ref	Mask2.0.01	0.000226709	169821	ADD	-0.348935	0.31104	1.25851	0.58181
20	18296991	ZNF133.Mask2.0.01	ref	Mask2.0.01	0.00010305	169820	ADD	-0.451106	0.402168	1.25818	0.581704
20	18296991	ZNF133.Mask3.0.01	ref	Mask3.0.01	0.00010305	169820	ADD	-0.451106	0.402168	1.25818	0.581704
6	131971244	ENPP3.Mask2.0.01	ref	Mask2.0.01	0.00276762	169821	ADD	-0.0947068	0.0844369	1.25805	0.581664
11	72466790	STARD10.Mask2.0.01	ref	Mask2.0.01	0.000850896	169821	ADD	-0.17124	0.152695	1.25765	0.581538
11	72466790	STARD10.Mask3.0.01	ref	Mask3.0.01	0.000850896	169821	ADD	-0.17124	0.152695	1.25765	0.581538
9	127215855	GPR144.Mask1.0.01	ref	Mask1.0.01	7.94955e-05	169821	ADD	-0.563155	0.502323	1.25686	0.581292
6	42582817	UBR2.Mask1.0.01	ref	Mask1.0.01	1.47214e-05	169821	ADD	-1.2681	1.13138	1.25631	0.581116
7	23000853	FAM126A.Mask2.0.01	ref	Mask2.0.01	0.00200211	169821	ADD	-0.110832	0.0988888	1.25614	0.581063
20	1293072	SDCBP2.Mask2.0.01	ref	Mask2.0.01	0.000315038	169821	ADD	0.278793	0.24876	1.25604	0.581033
20	1293072	SDCBP2.Mask3.0.01	ref	Mask3.0.01	0.000315038	169821	ADD	0.278793	0.24876	1.25604	0.581033
9	86615956	RMI1.Mask1.0.01	ref	Mask1.0.01	1.47288e-05	169735	ADD	-1.27049	1.13391	1.25541	0.580836
11	58604839	GLYATL2.Mask2.0.01	ref	Mask2.0.01	4.12199e-05	169821	ADD	0.812264	0.725039	1.25508	0.580732
11	58604839	GLYATL2.Mask3.0.01	ref	Mask3.0.01	4.12199e-05	169821	ADD	0.812264	0.725039	1.25508	0.580732
7	128312542	FAM71F2.Mask1.0.01	ref	Mask1.0.01	0.000338594	169820	ADD	-0.277251	0.24748	1.25507	0.580729
14	20711005	OR11H4.Mask2.0.01	ref	Mask2.0.01	0.00811443	169821	ADD	-0.0557766	0.0497876	1.25505	0.580721
14	20711005	OR11H4.Mask3.0.01	ref	Mask3.0.01	0.00811443	169821	ADD	-0.0557766	0.0497876	1.25505	0.580721
19	40095834	LGALS13.Mask2.0.01	ref	Mask2.0.01	0.000721348	169821	ADD	0.18399	0.164282	1.25433	0.580494
19	40095834	LGALS13.Mask3.0.01	ref	Mask3.0.01	0.000721348	169821	ADD	0.18399	0.164282	1.25433	0.580494
6	47678485	GPR115.Mask1.0.01	ref	Mask1.0.01	0.000226709	169821	ADD	0.32964	0.29435	1.25415	0.580439
8	97797287	CPQ.Mask2.0.01	ref	Mask2.0.01	0.000759623	169821	ADD	-0.182252	0.16276	1.25385	0.580345
9	5656618	KIAA1432.Mask1.0.01	ref	Mask1.0.01	6.48593e-05	169598	ADD	-0.635264	0.567536	1.25292	0.580051
12	112459980	ERP29.Mask2.0.01	ref	Mask2.0.01	0.000188434	169821	ADD	0.334846	0.29923	1.25222	0.579831
12	112459980	ERP29.Mask3.0.01	ref	Mask3.0.01	0.000188434	169821	ADD	0.334846	0.29923	1.25222	0.579831
12	27787971	PPFIBP1.Mask2.0.01	ref	Mask2.0.01	0.00293544	169821	ADD	0.0917017	0.0819479	1.25221	0.57983
19	20228737	ZNF90.Mask2.0.01	ref	Mask2.0.01	0.00162629	169404	ADD	-0.1266	0.113142	1.25205	0.579778
19	20228737	ZNF90.Mask3.0.01	ref	Mask3.0.01	0.00162629	169404	ADD	-0.1266	0.113142	1.25205	0.579778
10	135193810	PAOX.Mask2.0.01	ref	Mask2.0.01	0.000206099	169821	ADD	0.357497	0.31958	1.25138	0.579566
10	135193810	PAOX.Mask3.0.01	ref	Mask3.0.01	0.000206099	169821	ADD	0.357497	0.31958	1.25138	0.579566
7	89790560	STEAP1.Mask2.0.01	ref	Mask2.0.01	5.88893e-05	169810	ADD	0.702315	0.627845	1.25129	0.57954
7	89790560	STEAP1.Mask3.0.01	ref	Mask3.0.01	5.88893e-05	169810	ADD	0.702315	0.627845	1.25129	0.57954
3	112253114	ATG3.Mask3.0.01	ref	Mask3.0.01	0.000585911	169821	ADD	0.2032	0.18166	1.2512	0.57951
20	42310481	MYBL2.Mask2.0.01	ref	Mask2.0.01	1.76659e-05	169819	ADD	-1.25612	1.12313	1.25085	0.579401
20	42310481	MYBL2.Mask3.0.01	ref	Mask3.0.01	1.76659e-05	169819	ADD	-1.25612	1.12313	1.25085	0.579401
8	17503464	MTUS1.Mask1.0.01	ref	Mask1.0.01	0.00192556	169821	ADD	-0.111095	0.0993357	1.25077	0.579374
1	182874667	SHCBP1L.Mask2.0.01	ref	Mask2.0.01	0.00105111	169821	ADD	0.147487	0.131897	1.25036	0.579245
1	182874667	SHCBP1L.Mask3.0.01	ref	Mask3.0.01	0.00105111	169821	ADD	0.147487	0.131897	1.25036	0.579245
1	154544200	CHRNB2.Mask2.0.01	ref	Mask2.0.01	6.18298e-05	169821	ADD	-0.639382	0.571826	1.25024	0.579208
1	154544200	CHRNB2.Mask3.0.01	ref	Mask3.0.01	6.18298e-05	169821	ADD	-0.639382	0.571826	1.25024	0.579208
1	161143685	B4GALT3.Mask2.0.01	ref	Mask2.0.01	5.30188e-05	169751	ADD	-0.653509	0.58452	1.24999	0.579128
1	161143685	B4GALT3.Mask3.0.01	ref	Mask3.0.01	5.30188e-05	169751	ADD	-0.653509	0.58452	1.24999	0.579128
15	56657796	TEX9.Mask3.0.01	ref	Mask3.0.01	0.00246142	169821	ADD	0.0993732	0.0888961	1.24961	0.57901
7	102939082	PMPCB.Mask1.0.01	ref	Mask1.0.01	1.76661e-05	169817	ADD	-1.26002	1.12722	1.24951	0.578978
12	50724422	FAM186A.Mask1.0.01	ref	Mask1.0.01	5.35963e-05	167922	ADD	-0.666958	0.596691	1.24939	0.578941
4	4393208	NSG1.Mask2.0.01	ref	Mask2.0.01	0.000203157	169819	ADD	0.333176	0.298103	1.24915	0.578866
4	4393208	NSG1.Mask3.0.01	ref	Mask3.0.01	0.000203157	169819	ADD	0.333176	0.298103	1.24915	0.578866
14	55895679	TBPL2.Mask2.0.01	ref	Mask2.0.01	0.000329759	169821	ADD	0.268049	0.23984	1.24907	0.57884
15	59172307	SLTM.Mask3.0.01	ref	Mask3.0.01	0.00133965	169821	ADD	-0.131372	0.117552	1.24895	0.578801
19	7600722	PNPLA6.Mask1.0.01	ref	Mask1.0.01	0.000309149	169821	ADD	-0.283751	0.253909	1.24887	0.578777
1	223971861	TP53BP2.Mask1.0.01	ref	Mask1.0.01	1.76657e-05	169821	ADD	-1.21755	1.08951	1.24885	0.578772
11	111367952	BTG4.Mask2.0.01	ref	Mask2.0.01	5.29989e-05	169815	ADD	-0.657141	0.588045	1.24881	0.578759
11	111367952	BTG4.Mask3.0.01	ref	Mask3.0.01	5.29989e-05	169815	ADD	-0.657141	0.588045	1.24881	0.578759
20	57594599	TUBB1.Mask1.0.01	ref	Mask1.0.01	8.83293e-05	169819	ADD	0.533794	0.47775	1.24838	0.578623
10	27793630	RAB18.Mask1.0.01	ref	Mask1.0.01	0.00198445	169568	ADD	0.111209	0.0995335	1.24836	0.578618
10	27793630	RAB18.Mask2.0.01	ref	Mask2.0.01	0.00198445	169568	ADD	0.111209	0.0995335	1.24836	0.578618
10	27793630	RAB18.Mask3.0.01	ref	Mask3.0.01	0.00198445	169568	ADD	0.111209	0.0995335	1.24836	0.578618
4	15709188	BST1.Mask3.0.01	ref	Mask3.0.01	0.00191084	169821	ADD	-0.114179	0.102196	1.24826	0.578584
20	57594599	TUBB1.Mask2.0.01	ref	Mask2.0.01	0.00372745	169821	ADD	-0.0808767	0.0724028	1.24777	0.578432
20	57594599	TUBB1.Mask3.0.01	ref	Mask3.0.01	0.00372745	169821	ADD	-0.0808767	0.0724028	1.24777	0.578432
21	19642342	TMPRSS15.Mask2.0.01	ref	Mask2.0.01	0.00498172	169821	ADD	0.070663	0.0632664	1.24749	0.578343
21	19642342	TMPRSS15.Mask3.0.01	ref	Mask3.0.01	0.00498172	169821	ADD	0.070663	0.0632664	1.24749	0.578343
14	74824304	VRTN.Mask2.0.01	ref	Mask2.0.01	0.000647748	169819	ADD	-0.196454	0.175907	1.24726	0.57827
14	74824304	VRTN.Mask3.0.01	ref	Mask3.0.01	0.000647748	169819	ADD	-0.196454	0.175907	1.24726	0.57827
7	99693725	MCM7.Mask3.0.01	ref	Mask3.0.01	0.000992221	169821	ADD	-0.154111	0.137995	1.2472	0.578253
5	110432776	WDR36.Mask3.0.01	ref	Mask3.0.01	0.00244669	169821	ADD	-0.101525	0.09091	1.24717	0.578243
9	37692659	FRMPD1.Mask3.0.01	ref	Mask3.0.01	0.00291189	169821	ADD	0.0906147	0.0811407	1.24716	0.578237
17	4442271	MYBBP1A.Mask1.0.01	ref	Mask1.0.01	4.71084e-05	169821	ADD	0.711617	0.637231	1.24709	0.578218
3	139237264	RBP1.Mask2.0.01	ref	Mask2.0.01	0.000114829	169818	ADD	0.453292	0.405985	1.24662	0.57807
3	139237264	RBP1.Mask3.0.01	ref	Mask3.0.01	0.000114829	169818	ADD	0.453292	0.405985	1.24662	0.57807
19	4361752	SH3GL1.Mask2.0.01	ref	Mask2.0.01	1.48849e-05	167955	ADD	-1.30856	1.17211	1.24639	0.577995
19	4361752	SH3GL1.Mask3.0.01	ref	Mask3.0.01	1.48849e-05	167955	ADD	-1.30856	1.17211	1.24639	0.577995
11	118344839	KMT2A.Mask2.0.01	ref	Mask2.0.01	0.0015755	169787	ADD	-0.122146	0.109413	1.24629	0.577965
11	120980043	TECTA.Mask3.singleton	ref	Mask3.singleton	1.47214e-05	169821	ADD	-1.30832	1.17205	1.24604	0.577887
2	15319125	NBAS.Mask2.0.01	ref	Mask2.0.01	0.00607699	169821	ADD	-0.0633259	0.0567433	1.24547	0.577707
13	113980104	GRTP1.Mask2.0.01	ref	Mask2.0.01	0.000574134	169821	ADD	-0.205	0.183705	1.24528	0.577648
6	159401879	RSPH3.Mask1.0.01	ref	Mask1.0.01	8.25287e-05	169638	ADD	0.569791	0.510685	1.24487	0.577519
18	23847484	TAF4B.Mask2.0.01	ref	Mask2.0.01	0.000906837	169821	ADD	-0.164005	0.147003	1.24469	0.57746
5	53814936	SNX18.Mask2.0.01	ref	Mask2.0.01	0.000315038	169821	ADD	-0.28311	0.253785	1.24445	0.577386
5	53814936	SNX18.Mask3.0.01	ref	Mask3.0.01	0.000315038	169821	ADD	-0.28311	0.253785	1.24445	0.577386
16	89911774	SPIRE2.Mask2.0.01	ref	Mask2.0.01	0.000356257	169821	ADD	-0.263035	0.235789	1.24445	0.577386
18	48326462	MRO.Mask3.0.01	ref	Mask3.0.01	0.000300316	169821	ADD	-0.283612	0.254237	1.24443	0.577379
15	77406644	PEAK1.Mask2.0.01	ref	Mask2.0.01	0.00314743	169821	ADD	-0.0873443	0.0783081	1.2441	0.577275
15	77406644	PEAK1.Mask3.0.01	ref	Mask3.0.01	0.00314743	169821	ADD	-0.0873443	0.0783081	1.2441	0.577275
13	49885029	CAB39L.Mask1.0.01	ref	Mask1.0.01	1.83237e-05	163722	ADD	-1.23269	1.10517	1.24408	0.57727
2	190430294	SLC40A1.Mask2.0.01	ref	Mask2.0.01	1.78129e-05	168417	ADD	-1.23433	1.10671	1.24394	0.577225
2	190430294	SLC40A1.Mask3.0.01	ref	Mask3.0.01	1.78129e-05	168417	ADD	-1.23433	1.10671	1.24394	0.577225
19	41822557	CCDC97.Mask2.0.01	ref	Mask2.0.01	0.000777289	169821	ADD	-0.175243	0.157138	1.2437	0.577147
19	41822557	CCDC97.Mask3.0.01	ref	Mask3.0.01	0.000777289	169821	ADD	-0.175243	0.157138	1.2437	0.577147
5	156908012	ADAM19.Mask2.0.01	ref	Mask2.0.01	0.001902	169821	ADD	-0.114913	0.103048	1.24353	0.577094
5	156908012	ADAM19.Mask3.0.01	ref	Mask3.0.01	0.001902	169821	ADD	-0.114913	0.103048	1.24353	0.577094
9	125281532	OR1J4.Mask2.0.01	ref	Mask2.0.01	0.000927447	169821	ADD	0.167252	0.149985	1.2435	0.577087
9	125281532	OR1J4.Mask3.0.01	ref	Mask3.0.01	0.000927447	169821	ADD	0.167252	0.149985	1.2435	0.577087
5	57790413	GAPT.Mask1.0.01	ref	Mask1.0.01	7.06626e-05	169821	ADD	-0.572278	0.513215	1.24341	0.577058
5	57790413	GAPT.Mask2.0.01	ref	Mask2.0.01	7.06626e-05	169821	ADD	-0.572278	0.513215	1.24341	0.577058
5	57790413	GAPT.Mask3.0.01	ref	Mask3.0.01	7.06626e-05	169821	ADD	-0.572278	0.513215	1.24341	0.577058
9	131107546	SLC27A4.Mask2.0.01	ref	Mask2.0.01	0.000971611	169821	ADD	-0.159077	0.142677	1.24311	0.576963
9	131107546	SLC27A4.Mask3.0.01	ref	Mask3.0.01	0.000971611	169821	ADD	-0.159077	0.142677	1.24311	0.576963
6	43027921	KLC4.Mask1.0.01	ref	Mask1.0.01	2.35545e-05	169819	ADD	-1.17909	1.05768	1.24275	0.576851
2	241621990	AQP12B.Mask2.0.01	ref	Mask2.0.01	0.00110411	169820	ADD	0.150244	0.13478	1.24262	0.57681
2	241621990	AQP12B.Mask3.0.01	ref	Mask3.0.01	0.00110411	169820	ADD	0.150244	0.13478	1.24262	0.57681
11	67185992	CARNS1.Mask2.0.01	ref	Mask2.0.01	0.00137203	169821	ADD	-0.129425	0.116113	1.24244	0.576752
17	7293752	TMEM256-PLSCR3.Mask1.0.01	ref	Mask1.0.01	8.83746e-05	169732	ADD	-0.550766	0.494117	1.24244	0.576751
1	174417616	GPR52.Mask2.0.01	ref	Mask2.0.01	0.000291483	169821	ADD	0.286039	0.256651	1.24212	0.576652
1	174417616	GPR52.Mask3.0.01	ref	Mask3.0.01	0.000291483	169821	ADD	0.286039	0.256651	1.24212	0.576652
2	85890899	SFTPB.Mask1.0.01	ref	Mask1.0.01	0.000468145	169819	ADD	-0.22558	0.202411	1.24203	0.576623
19	35487177	GRAMD1A.Mask2.0.01	ref	Mask2.0.01	0.00127487	169821	ADD	0.137859	0.123725	1.24153	0.576465
9	139903028	ABCA2.Mask2.0.01	ref	Mask2.0.01	0.000359202	169821	ADD	-0.271407	0.243699	1.24033	0.576085
9	139903028	ABCA2.Mask3.0.01	ref	Mask3.0.01	0.000359202	169821	ADD	-0.271407	0.243699	1.24033	0.576085
17	26096083	NOS2.Mask3.0.01	ref	Mask3.0.01	0.000453419	169821	ADD	-0.232173	0.208473	1.24029	0.576074
12	121682374	CAMKK2.Mask2.0.01	ref	Mask2.0.01	0.000285595	169821	ADD	-0.299419	0.268866	1.24018	0.576041
12	121682374	CAMKK2.Mask3.0.01	ref	Mask3.0.01	0.000285595	169821	ADD	-0.299419	0.268866	1.24018	0.576041
10	68686866	LRRTM3.Mask2.0.01	ref	Mask2.0.01	0.000524344	169736	ADD	-0.209802	0.188399	1.24011	0.576017
10	68686866	LRRTM3.Mask3.0.01	ref	Mask3.0.01	0.000524344	169736	ADD	-0.209802	0.188399	1.24011	0.576017
12	3916250	PARP11.Mask1.0.01	ref	Mask1.0.01	0.00012366	169821	ADD	-0.416026	0.373616	1.23991	0.575955
12	3916250	PARP11.Mask2.0.01	ref	Mask2.0.01	0.00012366	169821	ADD	-0.416026	0.373616	1.23991	0.575955
12	3916250	PARP11.Mask3.0.01	ref	Mask3.0.01	0.00012366	169821	ADD	-0.416026	0.373616	1.23991	0.575955
16	31150621	PRSS36.Mask2.0.01	ref	Mask2.0.01	0.000329759	169821	ADD	-0.266067	0.238964	1.2397	0.575887
16	31150621	PRSS36.Mask3.0.01	ref	Mask3.0.01	0.000329759	169821	ADD	-0.266067	0.238964	1.2397	0.575887
16	27585263	KIAA0556.Mask3.singleton	ref	Mask3.singleton	1.47214e-05	169821	ADD	-1.27654	1.14652	1.23968	0.575882
12	2058251	DCP1B.Mask1.0.01	ref	Mask1.0.01	0.000147214	169821	ADD	0.439176	0.394482	1.23943	0.575803
6	32149170	AGER.Mask3.0.01	ref	Mask3.0.01	0.000621242	169821	ADD	0.188812	0.169599	1.23941	0.575796
4	5566989	EVC2.Mask1.0.01	ref	Mask1.0.01	0.000179601	169821	ADD	-0.354916	0.318805	1.23937	0.575783
1	158724722	OR6K6.Mask2.0.01	ref	Mask2.0.01	0.0031916	169821	ADD	0.0870333	0.0781856	1.23913	0.575709
1	158724722	OR6K6.Mask3.0.01	ref	Mask3.0.01	0.0031916	169821	ADD	0.0870333	0.0781856	1.23913	0.575709
21	47418086	COL6A1.Mask2.0.01	ref	Mask2.0.01	0.00148103	169814	ADD	-0.12474	0.112078	1.23871	0.575577
19	55738609	TMEM86B.Mask1.0.01	ref	Mask1.0.01	2.0715e-05	168960	ADD	1.21886	1.09524	1.23846	0.575498
19	55738609	TMEM86B.Mask2.0.01	ref	Mask2.0.01	2.0715e-05	168960	ADD	1.21886	1.09524	1.23846	0.575498
19	55738609	TMEM86B.Mask3.0.01	ref	Mask3.0.01	2.0715e-05	168960	ADD	1.21886	1.09524	1.23846	0.575498
23	13754606	OFD1.Mask2.singleton	ref	Mask2.singleton	2.64985e-05	169821	ADD	-0.695367	0.624854	1.23843	0.575487
5	134303694	CATSPER3.Mask2.0.01	ref	Mask2.0.01	0.000273818	169821	ADD	-0.305994	0.274989	1.23821	0.575419
5	134303694	CATSPER3.Mask3.0.01	ref	Mask3.0.01	0.000273818	169821	ADD	-0.305994	0.274989	1.23821	0.575419
19	10870442	DNM2.Mask1.0.01	ref	Mask1.0.01	0.000415143	169821	ADD	-0.253039	0.227415	1.23805	0.575367
11	47647265	MTCH2.Mask2.0.01	ref	Mask2.0.01	1.57163e-05	159071	ADD	1.29551	1.16437	1.23794	0.575334
11	47647265	MTCH2.Mask3.0.01	ref	Mask3.0.01	1.57163e-05	159071	ADD	1.29551	1.16437	1.23794	0.575334
8	70981938	PRDM14.Mask2.0.01	ref	Mask2.0.01	0.000524619	168694	ADD	-0.219133	0.196967	1.23774	0.575271
8	70981938	PRDM14.Mask3.0.01	ref	Mask3.0.01	0.000524619	168694	ADD	-0.219133	0.196967	1.23774	0.575271
11	6260499	CNGA4.Mask1.0.01	ref	Mask1.0.01	0.000161935	169821	ADD	0.384571	0.34575	1.23717	0.575089
4	183268022	TENM3.Mask3.0.01	ref	Mask3.0.01	0.00174596	169821	ADD	0.117801	0.105911	1.23713	0.575076
7	55560052	VOPP1.Mask2.0.01	ref	Mask2.0.01	6.47741e-05	169821	ADD	0.598058	0.537818	1.23657	0.5749
7	55560052	VOPP1.Mask3.0.01	ref	Mask3.0.01	6.47741e-05	169821	ADD	0.598058	0.537818	1.23657	0.5749
23	135047209	MMGT1.Mask1.0.01	ref	Mask1.0.01	2.9458e-05	169733	ADD	-0.642347	0.577684	1.2364	0.574847
23	135047209	MMGT1.Mask2.0.01	ref	Mask2.0.01	2.9458e-05	169733	ADD	-0.642347	0.577684	1.2364	0.574847
23	135047209	MMGT1.Mask3.0.01	ref	Mask3.0.01	2.9458e-05	169733	ADD	-0.642347	0.577684	1.2364	0.574847
8	59407063	CYP7A1.Mask1.0.01	ref	Mask1.0.01	1.76657e-05	169821	ADD	-1.26708	1.13986	1.23567	0.574618
1	93995257	FNBP1L.Mask1.0.01	ref	Mask1.0.01	1.79698e-05	166947	ADD	1.2305	1.10726	1.23499	0.574404
1	93995257	FNBP1L.Mask2.0.01	ref	Mask2.0.01	1.79698e-05	166947	ADD	1.2305	1.10726	1.23499	0.574404
1	93995257	FNBP1L.Mask3.0.01	ref	Mask3.0.01	1.79698e-05	166947	ADD	1.2305	1.10726	1.23499	0.574404
1	153905981	DENND4B.Mask1.0.01	ref	Mask1.0.01	1.76803e-05	169680	ADD	-1.22916	1.10612	1.23485	0.574359
12	117191840	RNFT2.Mask2.0.01	ref	Mask2.0.01	0.000320926	169821	ADD	-0.275293	0.247737	1.23484	0.574355
12	117191840	RNFT2.Mask3.0.01	ref	Mask3.0.01	0.000320926	169821	ADD	-0.275293	0.247737	1.23484	0.574355
12	102141003	GNPTAB.Mask1.0.01	ref	Mask1.0.01	0.000859729	169821	ADD	-0.167553	0.150789	1.23472	0.574317
22	35658407	HMGXB4.Mask1.0.01	ref	Mask1.0.01	1.4728e-05	169745	ADD	-1.27661	1.14928	1.23386	0.574047
15	68596162	ITGA11.Mask1.0.01	ref	Mask1.0.01	0.00010313	169689	ADD	0.497695	0.448072	1.23376	0.574016
16	84767092	USP10.Mask3.0.01	ref	Mask3.0.01	0.000285595	169821	ADD	-0.288564	0.259807	1.23362	0.573971
23	71427427	ERCC6L.Mask2.0.01	ref	Mask2.0.01	0.000111965	169696	ADD	-0.327616	0.295017	1.23321	0.57384
23	71427427	ERCC6L.Mask3.0.01	ref	Mask3.0.01	0.000111965	169696	ADD	-0.327616	0.295017	1.23321	0.57384
5	149210403	PPARGC1B.Mask2.0.01	ref	Mask2.0.01	0.00492283	169821	ADD	-0.0705275	0.063511	1.23316	0.573824
5	149210403	PPARGC1B.Mask3.0.01	ref	Mask3.0.01	0.00492283	169821	ADD	-0.0705275	0.063511	1.23316	0.573824
9	131396504	WDR34.Mask1.0.01	ref	Mask1.0.01	1.48232e-05	168654	ADD	1.2486	1.12442	1.23307	0.573797
16	57787353	KATNB1.Mask2.0.01	ref	Mask2.0.01	0.00195206	169821	ADD	0.111492	0.100405	1.23304	0.573787
19	51563300	KLK13.Mask1.0.01	ref	Mask1.0.01	1.77578e-05	168940	ADD	-1.24267	1.11911	1.233	0.573775
19	51563300	KLK13.Mask2.0.01	ref	Mask2.0.01	1.77578e-05	168940	ADD	-1.24267	1.11911	1.233	0.573775
1	118506524	SPAG17.Mask2.0.01	ref	Mask2.0.01	0.00400422	169821	ADD	-0.077043	0.0693839	1.23296	0.573762
9	136325282	CACFD1.Mask2.0.01	ref	Mask2.0.01	0.00149864	169821	ADD	0.128896	0.116107	1.23242	0.573592
9	136325282	CACFD1.Mask3.0.01	ref	Mask3.0.01	0.00149864	169821	ADD	0.128896	0.116107	1.23242	0.573592
2	140990868	LRP1B.Mask2.0.01	ref	Mask2.0.01	0.00229948	169821	ADD	0.101533	0.09146	1.23241	0.573588
2	140990868	LRP1B.Mask3.0.01	ref	Mask3.0.01	0.00229948	169821	ADD	0.101533	0.09146	1.23241	0.573588
7	4800709	FOXK1.Mask2.0.01	ref	Mask2.0.01	0.00190789	169821	ADD	0.112598	0.101429	1.23236	0.573573
7	4800709	FOXK1.Mask3.0.01	ref	Mask3.0.01	0.00190789	169821	ADD	0.112598	0.101429	1.23236	0.573573
19	17403529	ABHD8.Mask2.0.01	ref	Mask2.0.01	0.00151926	169820	ADD	0.127132	0.114528	1.23221	0.573526
19	17403529	ABHD8.Mask3.0.01	ref	Mask3.0.01	0.00151926	169820	ADD	0.127132	0.114528	1.23221	0.573526
19	37100817	ZNF382.Mask1.0.01	ref	Mask1.0.01	3.53313e-05	169821	ADD	-0.79892	0.71992	1.23151	0.573305
19	37100817	ZNF382.Mask2.0.01	ref	Mask2.0.01	3.53313e-05	169821	ADD	-0.79892	0.71992	1.23151	0.573305
19	37100817	ZNF382.Mask3.0.01	ref	Mask3.0.01	3.53313e-05	169821	ADD	-0.79892	0.71992	1.23151	0.573305
1	220146709	EPRS.Mask3.0.01	ref	Mask3.0.01	0.000668351	169821	ADD	-0.190796	0.171965	1.23101	0.573145
7	142723454	OR9A2.Mask2.0.01	ref	Mask2.0.01	2.6499e-05	169818	ADD	0.97171	0.875805	1.231	0.573144
7	142723454	OR9A2.Mask3.0.01	ref	Mask3.0.01	2.6499e-05	169818	ADD	0.97171	0.875805	1.231	0.573144
3	179051234	ZNF639.Mask2.0.01	ref	Mask2.0.01	0.000795493	169706	ADD	0.173404	0.156293	1.23094	0.573124
3	179051234	ZNF639.Mask3.0.01	ref	Mask3.0.01	0.000795493	169706	ADD	0.173404	0.156293	1.23094	0.573124
21	38390173	RIPPLY3.Mask3.0.01	ref	Mask3.0.01	0.000312093	169821	ADD	0.278568	0.251131	1.23044	0.572968
2	196602649	DNAH7.Mask1.0.01	ref	Mask1.0.01	0.00251147	169821	ADD	-0.0982218	0.0885526	1.23031	0.572924
6	30883589	VARS2.Mask2.0.01	ref	Mask2.0.01	0.00135437	169821	ADD	0.134596	0.121349	1.23025	0.572907
6	30883589	VARS2.Mask3.0.01	ref	Mask3.0.01	0.00135437	169821	ADD	0.134596	0.121349	1.23025	0.572907
13	96230163	CLDN10.Mask1.0.01	ref	Mask1.0.01	1.47261e-05	169767	ADD	-1.2544	1.13098	1.23017	0.572882
13	96230163	CLDN10.Mask2.0.01	ref	Mask2.0.01	1.47261e-05	169767	ADD	-1.2544	1.13098	1.23017	0.572882
13	96230163	CLDN10.Mask3.0.01	ref	Mask3.0.01	1.47261e-05	169767	ADD	-1.2544	1.13098	1.23017	0.572882
17	42987539	GFAP.Mask2.0.01	ref	Mask2.0.01	0.000223765	169821	ADD	-0.323648	0.291851	1.22977	0.572754
17	42987539	GFAP.Mask3.0.01	ref	Mask3.0.01	0.000223765	169821	ADD	-0.323648	0.291851	1.22977	0.572754
12	120789146	MSI1.Mask3.0.01	ref	Mask3.0.01	1.77657e-05	168865	ADD	-1.22563	1.10524	1.22972	0.572737
3	186937980	MASP1.Mask2.0.01	ref	Mask2.0.01	0.00150158	169821	ADD	-0.128399	0.115789	1.22967	0.572722
19	42128023	CEACAM4.Mask2.0.01	ref	Mask2.0.01	0.00160758	169821	ADD	0.121701	0.10976	1.22943	0.572646
17	39880966	HAP1.Mask1.0.01	ref	Mask1.0.01	0.00121599	169821	ADD	0.14461	0.130431	1.22924	0.572588
21	39528416	DSCR8.Mask2.0.01	ref	Mask2.0.01	0.000627619	169689	ADD	-0.197822	0.178428	1.2292	0.572575
21	39528416	DSCR8.Mask3.0.01	ref	Mask3.0.01	0.000627619	169689	ADD	-0.197822	0.178428	1.2292	0.572575
19	3751082	APBA3.Mask1.0.01	ref	Mask1.0.01	4.41641e-05	169821	ADD	-0.77618	0.700191	1.22883	0.572457
17	52990028	TOM1L1.Mask2.0.01	ref	Mask2.0.01	0.000191378	169821	ADD	-0.349832	0.315619	1.22855	0.572368
1	231829740	DISC1.Mask1.0.01	ref	Mask1.0.01	0.000108969	169773	ADD	-0.454236	0.409826	1.22847	0.572343
12	5672467	ANO2.Mask1.0.01	ref	Mask1.0.01	0.000256154	169820	ADD	-0.308206	0.278081	1.2284	0.572322
9	37493598	POLR1E.Mask3.0.01	ref	Mask3.0.01	0.000889172	169821	ADD	-0.166038	0.149844	1.22783	0.57214
5	110432776	WDR36.Mask2.0.01	ref	Mask2.0.01	0.00244375	169821	ADD	-0.10075	0.0909444	1.22727	0.571965
19	42799003	CIC.Mask2.0.01	ref	Mask2.0.01	2.06132e-05	169794	ADD	1.21535	1.09706	1.22727	0.571964
19	42799003	CIC.Mask3.0.01	ref	Mask3.0.01	2.06132e-05	169794	ADD	1.21535	1.09706	1.22727	0.571964
19	15852932	OR10H3.Mask2.0.01	ref	Mask2.0.01	0.000527026	169821	ADD	-0.213032	0.192326	1.22691	0.571851
19	15852932	OR10H3.Mask3.0.01	ref	Mask3.0.01	0.000527026	169821	ADD	-0.213032	0.192326	1.22691	0.571851
11	4673974	OR51E1.Mask2.0.01	ref	Mask2.0.01	0.000111316	166193	ADD	0.464629	0.419479	1.22685	0.571832
11	4673974	OR51E1.Mask3.0.01	ref	Mask3.0.01	0.000111316	166193	ADD	0.464629	0.419479	1.22685	0.571832
19	36233696	U2AF1L4.Mask3.0.01	ref	Mask3.0.01	0.000889172	169821	ADD	0.162634	0.146831	1.22684	0.571829
1	20440684	PLA2G2D.Mask2.0.01	ref	Mask2.0.01	0.000244375	169821	ADD	-0.306104	0.276382	1.22665	0.571768
1	20440684	PLA2G2D.Mask3.0.01	ref	Mask3.0.01	0.000244375	169821	ADD	-0.306104	0.276382	1.22665	0.571768
18	29770056	MEP1B.Mask3.singleton	ref	Mask3.singleton	1.76657e-05	169821	ADD	1.23255	1.11292	1.22653	0.571732
20	61287879	SLCO4A1.Mask2.0.01	ref	Mask2.0.01	0.00221704	169821	ADD	0.102929	0.0929407	1.22649	0.571717
10	26998637	PDSS1.Mask2.0.01	ref	Mask2.0.01	0.00186962	169821	ADD	-0.113516	0.102507	1.22632	0.571665
10	26998637	PDSS1.Mask3.0.01	ref	Mask3.0.01	0.00186962	169821	ADD	-0.113516	0.102507	1.22632	0.571665
4	113435847	NEUROG2.Mask2.0.01	ref	Mask2.0.01	0.00115711	169820	ADD	0.144105	0.130169	1.22559	0.571433
4	113435847	NEUROG2.Mask3.0.01	ref	Mask3.0.01	0.00115711	169820	ADD	0.144105	0.130169	1.22559	0.571433
7	143080189	ZYX.Mask2.0.01	ref	Mask2.0.01	0.000715459	169821	ADD	-0.181451	0.163921	1.22532	0.57135
7	143080189	ZYX.Mask3.0.01	ref	Mask3.0.01	0.000715459	169821	ADD	-0.181451	0.163921	1.22532	0.57135
16	20548636	ACSM2B.Mask2.0.01	ref	Mask2.0.01	0.00273523	169821	ADD	-0.0933815	0.0843688	1.22506	0.571267
16	20548636	ACSM2B.Mask3.0.01	ref	Mask3.0.01	0.00273523	169821	ADD	-0.0933815	0.0843688	1.22506	0.571267
12	26217559	RASSF8.Mask2.0.01	ref	Mask2.0.01	0.00125644	169526	ADD	-0.135584	0.122512	1.22478	0.571178
12	26217559	RASSF8.Mask3.0.01	ref	Mask3.0.01	0.00125644	169526	ADD	-0.135584	0.122512	1.22478	0.571178
11	74203256	LIPT2.Mask2.0.01	ref	Mask2.0.01	0.0023098	169712	ADD	0.100523	0.0908361	1.22465	0.571138
11	74203256	LIPT2.Mask3.0.01	ref	Mask3.0.01	0.0023098	169712	ADD	0.100523	0.0908361	1.22465	0.571138
16	67233139	ELMO3.Mask2.0.01	ref	Mask2.0.01	0.000332703	169821	ADD	0.276242	0.24969	1.224	0.57093
16	67233139	ELMO3.Mask3.0.01	ref	Mask3.0.01	0.000332703	169821	ADD	0.276242	0.24969	1.224	0.57093
13	52234758	WDFY2.Mask2.0.01	ref	Mask2.0.01	0.000132492	169821	ADD	0.422987	0.382413	1.22346	0.570759
6	109721368	PPIL6.Mask2.0.01	ref	Mask2.0.01	3.53313e-05	169821	ADD	0.833342	0.753499	1.22315	0.570663
6	109721368	PPIL6.Mask3.0.01	ref	Mask3.0.01	3.53313e-05	169821	ADD	0.833342	0.753499	1.22315	0.570663
19	44153044	PLAUR.Mask1.0.01	ref	Mask1.0.01	0.00015524	167483	ADD	-0.386822	0.349771	1.22308	0.570639
1	207078372	FAIM3.Mask2.0.01	ref	Mask2.0.01	0.00113355	169821	ADD	0.139679	0.1263	1.22307	0.570637
1	207078372	FAIM3.Mask3.0.01	ref	Mask3.0.01	0.00113355	169821	ADD	0.139679	0.1263	1.22307	0.570637
5	56219123	MIER3.Mask1.0.01	ref	Mask1.0.01	1.4731e-05	169710	ADD	-1.26635	1.14512	1.22295	0.570598
5	56219123	MIER3.Mask2.0.01	ref	Mask2.0.01	1.4731e-05	169710	ADD	-1.26635	1.14512	1.22295	0.570598
5	56219123	MIER3.Mask3.0.01	ref	Mask3.0.01	1.4731e-05	169710	ADD	-1.26635	1.14512	1.22295	0.570598
9	125140732	PTGS1.Mask2.0.01	ref	Mask2.0.01	0.00089506	169821	ADD	0.16661	0.150667	1.22283	0.57056
9	125140732	PTGS1.Mask3.0.01	ref	Mask3.0.01	0.00089506	169821	ADD	0.16661	0.150667	1.22283	0.57056
11	124508479	SIAE.Mask1.0.01	ref	Mask1.0.01	2.35684e-05	169719	ADD	0.976074	0.882742	1.22264	0.5705
17	17921939	ATPAF2.Mask2.0.01	ref	Mask2.0.01	0.000512304	169821	ADD	-0.211576	0.191366	1.22238	0.570418
17	17921939	ATPAF2.Mask3.0.01	ref	Mask3.0.01	0.000512304	169821	ADD	-0.211576	0.191366	1.22238	0.570418
15	90793851	TTLL13.Mask1.0.01	ref	Mask1.0.01	0.000756679	169821	ADD	0.176641	0.159771	1.22233	0.570403
19	50923207	SPIB.Mask2.0.01	ref	Mask2.0.01	0.000653629	169821	ADD	0.185741	0.168067	1.22138	0.570104
19	50923207	SPIB.Mask3.0.01	ref	Mask3.0.01	0.000653629	169821	ADD	0.185741	0.168067	1.22138	0.570104
6	31378329	MICA.Mask1.0.01	ref	Mask1.0.01	6.48692e-05	169572	ADD	0.622934	0.563677	1.2213	0.570078
19	16611613	C19orf44.Mask1.0.01	ref	Mask1.0.01	0.00032387	169821	ADD	0.265267	0.240035	1.22129	0.570075
12	118590030	TAOK3.Mask2.0.01	ref	Mask2.0.01	0.000256152	169821	ADD	-0.293012	0.265158	1.22113	0.570022
12	118590030	TAOK3.Mask3.0.01	ref	Mask3.0.01	0.000256152	169821	ADD	-0.293012	0.265158	1.22113	0.570022
11	102661539	MMP1.Mask3.0.01	ref	Mask3.0.01	0.00302377	169821	ADD	0.0886881	0.0802789	1.22047	0.569816
11	110001810	ZC3H12C.Mask2.0.01	ref	Mask2.0.01	0.00289128	169821	ADD	-0.091657	0.0829695	1.22038	0.569785
11	110001810	ZC3H12C.Mask3.0.01	ref	Mask3.0.01	0.00289128	169821	ADD	-0.091657	0.0829695	1.22038	0.569785
14	104202372	PPP1R13B.Mask2.0.01	ref	Mask2.0.01	0.000741958	169821	ADD	0.178989	0.162035	1.22022	0.569736
14	104202372	PPP1R13B.Mask3.0.01	ref	Mask3.0.01	0.000741958	169821	ADD	0.178989	0.162035	1.22022	0.569736
2	131878540	PLEKHB2.Mask1.0.01	ref	Mask1.0.01	0.000674239	169821	ADD	-0.193804	0.175456	1.22008	0.569692
5	35910524	CAPSL.Mask2.0.01	ref	Mask2.0.01	2.64985e-05	169821	ADD	0.951382	0.861559	1.21938	0.56947
10	99332606	ANKRD2.Mask3.0.01	ref	Mask3.0.01	0.00243197	169821	ADD	0.0979357	0.0887006	1.21907	0.569372
9	74315561	TMEM2.Mask3.0.01	ref	Mask3.0.01	0.00283828	169821	ADD	0.0906503	0.0821199	1.21855	0.569206
5	167835629	WWC1.Mask2.0.01	ref	Mask2.0.01	0.000562357	169821	ADD	-0.206383	0.186963	1.21853	0.569202
6	74078572	OOEP.Mask2.0.01	ref	Mask2.0.01	0.000185491	169820	ADD	0.357029	0.323454	1.21838	0.569153
6	74078572	OOEP.Mask3.0.01	ref	Mask3.0.01	0.000185491	169820	ADD	0.357029	0.323454	1.21838	0.569153
8	16850601	FGF20.Mask2.0.01	ref	Mask2.0.01	0.00036684	169011	ADD	0.263119	0.23839	1.21823	0.569106
8	16850601	FGF20.Mask3.0.01	ref	Mask3.0.01	0.00036684	169011	ADD	0.263119	0.23839	1.21823	0.569106
9	98997830	HSD17B3.Mask3.0.01	ref	Mask3.0.01	0.000341536	169821	ADD	0.25938	0.235056	1.21767	0.56893
6	71289188	C6orf57.Mask1.0.01	ref	Mask1.0.01	0.00057119	169821	ADD	0.206283	0.186941	1.21763	0.568916
18	55143924	ONECUT2.Mask2.0.01	ref	Mask2.0.01	0.000117802	169776	ADD	0.437411	0.396431	1.21743	0.568852
18	55143924	ONECUT2.Mask3.0.01	ref	Mask3.0.01	0.000117802	169776	ADD	0.437411	0.396431	1.21743	0.568852
11	116661122	APOA5.Mask2.0.01	ref	Mask2.0.01	0.000641852	169821	ADD	-0.188473	0.170819	1.21739	0.568839
11	116661122	APOA5.Mask3.0.01	ref	Mask3.0.01	0.000641852	169821	ADD	-0.188473	0.170819	1.21739	0.568839
10	105107200	PCGF6.Mask2.0.01	ref	Mask2.0.01	6.47741e-05	169821	ADD	0.617347	0.559528	1.21735	0.568826
10	105107200	PCGF6.Mask3.0.01	ref	Mask3.0.01	6.47741e-05	169821	ADD	0.617347	0.559528	1.21735	0.568826
17	6939880	SLC16A13.Mask2.0.01	ref	Mask2.0.01	0.000132493	169820	ADD	-0.411793	0.373287	1.21695	0.568701
17	6939880	SLC16A13.Mask3.0.01	ref	Mask3.0.01	0.000132493	169820	ADD	-0.411793	0.373287	1.21695	0.568701
1	55074967	FAM151A.Mask1.0.01	ref	Mask1.0.01	0.00091567	169821	ADD	-0.158503	0.143687	1.21687	0.568675
12	53693684	C12orf10.Mask2.0.01	ref	Mask2.0.01	0.00265868	169821	ADD	0.0950354	0.0861659	1.21647	0.568547
13	73335809	DIS3.Mask2.0.01	ref	Mask2.0.01	0.000965723	169821	ADD	-0.157381	0.142721	1.21599	0.568395
3	121151240	POLQ.Mask1.0.01	ref	Mask1.0.01	0.000562357	169821	ADD	0.205967	0.1868	1.21574	0.568318
5	7832052	C5orf49.Mask2.0.01	ref	Mask2.0.01	0.000506416	169821	ADD	-0.213899	0.194014	1.21549	0.568237
5	7832052	C5orf49.Mask3.0.01	ref	Mask3.0.01	0.000506416	169821	ADD	-0.213899	0.194014	1.21549	0.568237
20	62520563	TPD52L2.Mask2.0.01	ref	Mask2.0.01	7.65512e-05	169821	ADD	0.570782	0.517829	1.21498	0.568076
20	62520563	TPD52L2.Mask3.0.01	ref	Mask3.0.01	7.65512e-05	169821	ADD	0.570782	0.517829	1.21498	0.568076
1	92546144	BTBD8.Mask2.0.01	ref	Mask2.0.01	0.000362146	169821	ADD	-0.250017	0.226851	1.21467	0.567978
1	92546144	BTBD8.Mask3.0.01	ref	Mask3.0.01	0.000362146	169821	ADD	-0.250017	0.226851	1.21467	0.567978
3	126571486	CHCHD6.Mask2.0.01	ref	Mask2.0.01	0.000547635	169821	ADD	-0.208163	0.188895	1.21441	0.567897
3	126571486	CHCHD6.Mask3.0.01	ref	Mask3.0.01	0.000547635	169821	ADD	-0.208163	0.188895	1.21441	0.567897
12	105239745	SLC41A2.Mask2.0.01	ref	Mask2.0.01	0.000335648	169821	ADD	-0.266851	0.242163	1.21429	0.567859
12	105239745	SLC41A2.Mask3.0.01	ref	Mask3.0.01	0.000335648	169821	ADD	-0.266851	0.242163	1.21429	0.567859
10	70246944	SLC25A16.Mask1.0.01	ref	Mask1.0.01	6.47741e-05	169821	ADD	-0.616224	0.559228	1.21422	0.567837
10	70246944	SLC25A16.Mask2.0.01	ref	Mask2.0.01	6.47741e-05	169821	ADD	-0.616224	0.559228	1.21422	0.567837
10	70246944	SLC25A16.Mask3.0.01	ref	Mask3.0.01	6.47741e-05	169821	ADD	-0.616224	0.559228	1.21422	0.567837
3	127872429	EEFSEC.Mask1.0.01	ref	Mask1.0.01	3.5349e-05	169736	ADD	0.82475	0.748511	1.21408	0.567792
3	127642198	KBTBD12.Mask1.0.01	ref	Mask1.0.01	0.000262041	169821	ADD	0.306779	0.278427	1.21403	0.567776
5	56777481	ACTBL2.Mask2.0.01	ref	Mask2.0.01	0.00355963	169821	ADD	-0.0811163	0.0736296	1.2137	0.567671
5	56777481	ACTBL2.Mask3.0.01	ref	Mask3.0.01	0.00355963	169821	ADD	-0.0811163	0.0736296	1.2137	0.567671
8	33246687	FUT10.Mask2.0.01	ref	Mask2.0.01	0.00128665	169821	ADD	-0.13527	0.122785	1.2137	0.56767
8	33246687	FUT10.Mask3.0.01	ref	Mask3.0.01	0.00128665	169821	ADD	-0.13527	0.122785	1.2137	0.56767
7	769344	HEATR2.Mask2.0.01	ref	Mask2.0.01	0.00122776	169821	ADD	0.137787	0.125109	1.21294	0.567432
1	223931922	CAPN2.Mask2.0.01	ref	Mask2.0.01	0.00485217	169821	ADD	-0.0690893	0.0627375	1.21274	0.567367
3	15495345	COLQ.Mask1.0.01	ref	Mask1.0.01	8.83283e-05	169821	ADD	-0.548547	0.498171	1.21247	0.567281
17	40705221	HSD17B1.Mask2.0.01	ref	Mask2.0.01	0.000238491	169818	ADD	-0.303281	0.275456	1.21223	0.567205
17	40705221	HSD17B1.Mask3.0.01	ref	Mask3.0.01	0.000238491	169818	ADD	-0.303281	0.275456	1.21223	0.567205
7	128470712	FLNC.Mask2.0.01	ref	Mask2.0.01	0.00302672	169821	ADD	0.0889598	0.0808029	1.21209	0.56716
7	128470712	FLNC.Mask3.0.01	ref	Mask3.0.01	0.00302672	169821	ADD	0.0889598	0.0808029	1.21209	0.56716
18	63511046	CDH7.Mask2.0.01	ref	Mask2.0.01	0.000212004	169808	ADD	-0.341024	0.309786	1.21185	0.567084
18	63511046	CDH7.Mask3.0.01	ref	Mask3.0.01	0.000212004	169808	ADD	-0.341024	0.309786	1.21185	0.567084
17	57105846	TRIM37.Mask3.singleton	ref	Mask3.singleton	1.47214e-05	169821	ADD	-1.25566	1.14112	1.21083	0.566762
3	43096966	FAM198A.Mask1.0.01	ref	Mask1.0.01	7.52201e-05	166179	ADD	-0.556307	0.505586	1.21071	0.566722
1	156907264	ARHGEF11.Mask3.0.01	ref	Mask3.0.01	0.000262041	169821	ADD	0.290665	0.264177	1.21059	0.566685
3	20017598	RAB5A.Mask2.0.01	ref	Mask2.0.01	0.0001738	169735	ADD	-0.370521	0.336759	1.21056	0.566677
3	20017598	RAB5A.Mask3.0.01	ref	Mask3.0.01	0.0001738	169735	ADD	-0.370521	0.336759	1.21056	0.566677
6	75953435	COX7A2.Mask1.0.01	ref	Mask1.0.01	0.000141373	169764	ADD	-0.403175	0.366459	1.21042	0.566633
12	122817561	CLIP1.Mask2.0.01	ref	Mask2.0.01	0.00247319	169821	ADD	-0.0959892	0.0872575	1.21015	0.566546
11	47612236	C1QTNF4.Mask1.0.01	ref	Mask1.0.01	1.47219e-05	169815	ADD	-1.39747	1.27036	1.21012	0.566537
11	47612236	C1QTNF4.Mask2.0.01	ref	Mask2.0.01	1.47219e-05	169815	ADD	-1.39747	1.27036	1.21012	0.566537
11	47612236	C1QTNF4.Mask3.0.01	ref	Mask3.0.01	1.47219e-05	169815	ADD	-1.39747	1.27036	1.21012	0.566537
19	14562824	PKN1.Mask2.0.01	ref	Mask2.0.01	0.000276762	169821	ADD	0.286559	0.260515	1.20994	0.566479
19	14562824	PKN1.Mask3.0.01	ref	Mask3.0.01	0.000276762	169821	ADD	0.286559	0.260515	1.20994	0.566479
12	45410134	DBX2.Mask1.0.01	ref	Mask1.0.01	6.21677e-05	168898	ADD	0.626529	0.569672	1.20957	0.566364
1	156182816	PMF1-BGLAP.Mask1.0.01	ref	Mask1.0.01	3.2387e-05	169821	ADD	-0.822813	0.748245	1.20925	0.56626
6	143093415	HIVEP2.Mask2.0.01	ref	Mask2.0.01	0.000989277	169821	ADD	0.154478	0.140481	1.2092	0.566246
6	143093415	HIVEP2.Mask3.0.01	ref	Mask3.0.01	0.000989277	169821	ADD	0.154478	0.140481	1.2092	0.566246
11	47353640	MYBPC3.Mask2.0.01	ref	Mask2.0.01	0.00607993	169821	ADD	0.0626504	0.0569741	1.20919	0.566241
5	135601967	TRPC7.Mask2.0.01	ref	Mask2.0.01	0.00147214	169821	ADD	-0.127395	0.115862	1.20899	0.566177
5	135601967	TRPC7.Mask3.0.01	ref	Mask3.0.01	0.00147214	169821	ADD	-0.127395	0.115862	1.20899	0.566177
14	104552159	ASPG.Mask3.0.01	ref	Mask3.0.01	0.00122776	169821	ADD	0.136256	0.123927	1.20886	0.566136
9	129851286	ANGPTL2.Mask2.0.01	ref	Mask2.0.01	0.000465516	169704	ADD	0.222387	0.202287	1.2086	0.566053
9	129851286	ANGPTL2.Mask3.0.01	ref	Mask3.0.01	0.000465516	169704	ADD	0.222387	0.202287	1.2086	0.566053
17	33679518	SLFN11.Mask2.0.01	ref	Mask2.0.01	0.00302966	169821	ADD	-0.0890405	0.0809931	1.20859	0.566052
17	33679518	SLFN11.Mask3.0.01	ref	Mask3.0.01	0.00302966	169821	ADD	-0.0890405	0.0809931	1.20859	0.566052
12	27787971	PPFIBP1.Mask3.0.01	ref	Mask3.0.01	0.00296783	169821	ADD	0.0896135	0.0815173	1.2085	0.566024
3	120628416	STXBP5L.Mask2.0.01	ref	Mask2.0.01	0.00343303	169821	ADD	0.0839989	0.0764124	1.20843	0.566
3	120628416	STXBP5L.Mask3.0.01	ref	Mask3.0.01	0.00343303	169821	ADD	0.0839989	0.0764124	1.20843	0.566
14	21108965	OR6S1.Mask2.0.01	ref	Mask2.0.01	0.000886227	169821	ADD	0.1667	0.15165	1.20834	0.565971
14	21108965	OR6S1.Mask3.0.01	ref	Mask3.0.01	0.000886227	169821	ADD	0.1667	0.15165	1.20834	0.565971
19	11210968	LDLR.Mask2.singleton	ref	Mask2.singleton	1.76657e-05	169821	ADD	-1.23851	1.12684	1.20803	0.565873
16	19584445	C16orf62.Mask3.0.01	ref	Mask3.0.01	0.00254386	169821	ADD	-0.0965638	0.0878704	1.20766	0.565756
1	160915037	ITLN2.Mask2.0.01	ref	Mask2.0.01	1.47214e-05	169821	ADD	1.24008	1.12844	1.20765	0.565753
2	50723177	NRXN1.Mask2.0.01	ref	Mask2.0.01	0.00134495	168408	ADD	-0.131362	0.119538	1.20762	0.565743
7	23749914	STK31.Mask1.0.01	ref	Mask1.0.01	0.00224354	169821	ADD	0.102637	0.0934016	1.20752	0.565714
11	130059743	ST14.Mask2.0.01	ref	Mask2.0.01	0.000232598	169821	ADD	-0.31445	0.286177	1.20735	0.565658
11	130059743	ST14.Mask3.0.01	ref	Mask3.0.01	0.000232598	169821	ADD	-0.31445	0.286177	1.20735	0.565658
5	271866	PDCD6.Mask2.0.01	ref	Mask2.0.01	0.000862673	169821	ADD	0.165708	0.150846	1.20676	0.56547
5	271866	PDCD6.Mask3.0.01	ref	Mask3.0.01	0.000862673	169821	ADD	0.165708	0.150846	1.20676	0.56547
9	136218825	SURF1.Mask1.0.01	ref	Mask1.0.01	0.000674239	169821	ADD	0.190405	0.173346	1.2065	0.56539
3	58376908	PXK.Mask2.0.01	ref	Mask2.0.01	0.000482861	169821	ADD	-0.219015	0.199394	1.20649	0.565386
3	58376908	PXK.Mask3.0.01	ref	Mask3.0.01	0.000482861	169821	ADD	-0.219015	0.199394	1.20649	0.565386
6	20486955	E2F3.Mask2.0.01	ref	Mask2.0.01	1.47224e-05	169809	ADD	-1.25335	1.14112	1.20638	0.56535
6	20486955	E2F3.Mask3.0.01	ref	Mask3.0.01	1.47224e-05	169809	ADD	-1.25335	1.14112	1.20638	0.56535
12	10066279	CLEC2A.Mask1.0.01	ref	Mask1.0.01	0.00044753	169821	ADD	-0.230679	0.210102	1.20547	0.565061
11	26714144	SLC5A12.Mask2.0.01	ref	Mask2.0.01	0.000603577	169821	ADD	0.202391	0.184343	1.2054	0.56504
11	26714144	SLC5A12.Mask3.0.01	ref	Mask3.0.01	0.000603577	169821	ADD	0.202391	0.184343	1.2054	0.56504
23	31140021	DMD.Mask1.0.01	ref	Mask1.0.01	3.2387e-05	169821	ADD	-0.666749	0.607314	1.20531	0.565011
20	20020302	CRNKL1.Mask3.0.01	ref	Mask3.0.01	0.000297372	169821	ADD	-0.280078	0.255115	1.20527	0.564999
18	23731896	PSMA8.Mask2.0.01	ref	Mask2.0.01	0.000291483	169821	ADD	0.289242	0.263563	1.20435	0.564707
18	23731896	PSMA8.Mask3.0.01	ref	Mask3.0.01	0.000291483	169821	ADD	0.289242	0.263563	1.20435	0.564707
1	151315105	RFX5.Mask2.0.01	ref	Mask2.0.01	0.000768456	169821	ADD	0.175256	0.159716	1.20406	0.564613
12	49087014	CCNT1.Mask2.0.01	ref	Mask2.0.01	0.00202861	169821	ADD	-0.109138	0.0994616	1.20405	0.564612
12	49087014	CCNT1.Mask3.0.01	ref	Mask3.0.01	0.00202861	169821	ADD	-0.109138	0.0994616	1.20405	0.564612
8	43152162	POTEA.Mask3.0.01	ref	Mask3.0.01	0.00198518	169758	ADD	-0.107919	0.0983658	1.20367	0.564489
11	4592790	C11orf40.Mask1.0.01	ref	Mask1.0.01	0.00032387	169821	ADD	0.267678	0.244001	1.2035	0.564436
11	4592790	C11orf40.Mask2.0.01	ref	Mask2.0.01	0.00032387	169821	ADD	0.267678	0.244001	1.2035	0.564436
10	99498313	ZFYVE27.Mask2.0.01	ref	Mask2.0.01	0.000253208	169821	ADD	-0.304438	0.277514	1.20345	0.564421
19	3936572	NMRK2.Mask3.0.01	ref	Mask3.0.01	0.000179601	169821	ADD	-0.360462	0.328644	1.203	0.56428
9	139564455	EGFL7.Mask2.0.01	ref	Mask2.0.01	5.00527e-05	169821	ADD	0.639761	0.583533	1.202	0.563961
9	139564455	EGFL7.Mask3.0.01	ref	Mask3.0.01	5.00527e-05	169821	ADD	0.639761	0.583533	1.202	0.563961
2	131878540	PLEKHB2.Mask2.0.01	ref	Mask2.0.01	0.000951001	169821	ADD	-0.161991	0.147755	1.20198	0.563954
2	131878540	PLEKHB2.Mask3.0.01	ref	Mask3.0.01	0.000951001	169821	ADD	-0.161991	0.147755	1.20198	0.563954
8	19809302	LPL.Mask1.0.01	ref	Mask1.0.01	1.76659e-05	169819	ADD	-1.24307	1.13401	1.20159	0.563832
2	127944890	CYP27C1.Mask2.0.01	ref	Mask2.0.01	0.000279706	169821	ADD	-0.289299	0.263921	1.20156	0.563821
2	127944890	CYP27C1.Mask3.0.01	ref	Mask3.0.01	0.000279706	169821	ADD	-0.289299	0.263921	1.20156	0.563821
17	35902287	SYNRG.Mask2.0.01	ref	Mask2.0.01	0.00200505	169821	ADD	-0.106706	0.0973497	1.20145	0.563785
17	35902287	SYNRG.Mask3.0.01	ref	Mask3.0.01	0.00200505	169821	ADD	-0.106706	0.0973497	1.20145	0.563785
14	24805599	RIPK3.Mask2.0.01	ref	Mask2.0.01	0.000117771	169821	ADD	-0.451933	0.412346	1.20122	0.563714
8	17503464	MTUS1.Mask2.0.01	ref	Mask2.0.01	0.00535564	169821	ADD	-0.0661866	0.060416	1.20015	0.563375
8	17503464	MTUS1.Mask3.0.01	ref	Mask3.0.01	0.00535564	169821	ADD	-0.0661866	0.060416	1.20015	0.563375
10	121510669	INPP5F.Mask3.0.01	ref	Mask3.0.01	0.00044753	169821	ADD	0.227467	0.207636	1.20014	0.563369
12	122717346	VPS33A.Mask3.0.01	ref	Mask3.0.01	0.000839129	169819	ADD	-0.158356	0.14457	1.19981	0.563267
19	55362691	KIR3DL2.Mask2.0.01	ref	Mask2.0.01	7.24174e-05	165706	ADD	-0.613002	0.559649	1.19975	0.563247
19	55362691	KIR3DL2.Mask3.0.01	ref	Mask3.0.01	7.24174e-05	165706	ADD	-0.613002	0.559649	1.19975	0.563247
16	29884600	SEZ6L2.Mask2.0.01	ref	Mask2.0.01	0.00129843	169821	ADD	0.135276	0.123508	1.19964	0.563212
16	29884600	SEZ6L2.Mask3.0.01	ref	Mask3.0.01	0.00129843	169821	ADD	0.135276	0.123508	1.19964	0.563212
12	133698496	ZNF891.Mask1.0.01	ref	Mask1.0.01	0.000291936	169558	ADD	-0.286948	0.262002	1.19949	0.563164
12	133698496	ZNF891.Mask2.0.01	ref	Mask2.0.01	0.000291936	169558	ADD	-0.286948	0.262002	1.19949	0.563164
12	133698496	ZNF891.Mask3.0.01	ref	Mask3.0.01	0.000291936	169558	ADD	-0.286948	0.262002	1.19949	0.563164
19	40900129	PRX.Mask2.0.01	ref	Mask2.0.01	0.002008	169821	ADD	0.108468	0.0990497	1.19922	0.563079
19	40900129	PRX.Mask3.0.01	ref	Mask3.0.01	0.002008	169821	ADD	0.108468	0.0990497	1.19922	0.563079
2	216177220	ATIC.Mask2.0.01	ref	Mask2.0.01	0.00183723	169821	ADD	-0.115086	0.105101	1.19903	0.563018
19	41110974	LTBP4.Mask2.0.01	ref	Mask2.0.01	0.00644502	169821	ADD	0.0608147	0.0555446	1.19876	0.562933
19	41110974	LTBP4.Mask3.0.01	ref	Mask3.0.01	0.00644502	169821	ADD	0.0608147	0.0555446	1.19876	0.562933
8	145619327	CPSF1.Mask1.0.01	ref	Mask1.0.01	5.30332e-05	169705	ADD	0.633061	0.578217	1.1987	0.562912
10	32873210	C10ORF68.Mask1.0.01	ref	Mask1.0.01	0.00207572	169821	ADD	-0.104977	0.0958835	1.19868	0.562907
9	131696074	PHYHD1.Mask2.0.01	ref	Mask2.0.01	0.00354196	169821	ADD	-0.0807063	0.0737157	1.19866	0.5629
9	131696074	PHYHD1.Mask3.0.01	ref	Mask3.0.01	0.00354196	169821	ADD	-0.0807063	0.0737157	1.19866	0.5629
17	80350342	OGFOD3.Mask1.0.01	ref	Mask1.0.01	6.18298e-05	169821	ADD	-0.624361	0.570307	1.19855	0.562864
17	46050883	CDK5RAP3.Mask3.0.01	ref	Mask3.0.01	0.00132492	169821	ADD	0.131709	0.120312	1.19842	0.562826
5	33998773	AMACR.Mask1.0.01	ref	Mask1.0.01	3.83225e-05	169613	ADD	-0.787623	0.719546	1.19817	0.562746
8	23156435	LOXL2.Mask3.0.01	ref	Mask3.0.01	0.00317687	169821	ADD	0.0868755	0.0793691	1.1981	0.562721
16	30762458	PHKG2.Mask2.0.01	ref	Mask2.0.01	0.000756679	169821	ADD	-0.1798	0.164269	1.19803	0.562701
16	30762458	PHKG2.Mask3.0.01	ref	Mask3.0.01	0.000756679	169821	ADD	-0.1798	0.164269	1.19803	0.562701
4	154265893	MND1.Mask2.0.01	ref	Mask2.0.01	0.000176657	169821	ADD	-0.35714	0.326323	1.19779	0.562624
3	124482499	ITGB5.Mask1.0.01	ref	Mask1.0.01	1.51106e-05	165447	ADD	-1.25824	1.14972	1.19769	0.562593
22	50703849	MAPK11.Mask3.0.01	ref	Mask3.0.01	2.6499e-05	169818	ADD	-0.86376	0.789323	1.1975	0.562533
20	18491519	SEC23B.Mask1.0.01	ref	Mask1.0.01	8.83283e-05	169821	ADD	-0.534413	0.488412	1.19724	0.562451
9	136218825	SURF1.Mask3.0.01	ref	Mask3.0.01	0.00132198	169821	ADD	0.13444	0.122894	1.19672	0.562285
12	123915089	RILPL2.Mask2.0.01	ref	Mask2.0.01	0.000736646	169688	ADD	-0.176917	0.161731	1.19661	0.562248
12	123915089	RILPL2.Mask3.0.01	ref	Mask3.0.01	0.000736646	169688	ADD	-0.176917	0.161731	1.19661	0.562248
3	190027957	CLDN1.Mask3.0.01	ref	Mask3.0.01	0.000503471	169821	ADD	0.210698	0.192615	1.19657	0.562237
5	74998501	POC5.Mask2.0.01	ref	Mask2.0.01	0.000194327	169817	ADD	0.322865	0.295159	1.19654	0.562228
5	74998501	POC5.Mask3.0.01	ref	Mask3.0.01	0.000194327	169817	ADD	0.322865	0.295159	1.19654	0.562228
3	134256004	CEP63.Mask3.0.01	ref	Mask3.0.01	0.000400422	169821	ADD	-0.241238	0.220543	1.19647	0.562205
17	7577090	TP53.Mask2.0.01	ref	Mask2.0.01	0.000276762	169821	ADD	0.302651	0.276695	1.19642	0.562187
9	111617084	ACTL7B.Mask2.0.01	ref	Mask2.0.01	0.00376867	169821	ADD	-0.0785595	0.0718334	1.19604	0.562067
9	111617084	ACTL7B.Mask3.0.01	ref	Mask3.0.01	0.00376867	169821	ADD	-0.0785595	0.0718334	1.19604	0.562067
5	140255566	PCDHA12.Mask1.0.01	ref	Mask1.0.01	0.000135437	169821	ADD	-0.416843	0.381166	1.19596	0.562044
3	193120635	ATP13A4.Mask1.0.01	ref	Mask1.0.01	3.53313e-05	169821	ADD	-0.795678	0.727584	1.19594	0.562035
1	155217643	FAM189B.Mask3.0.01	ref	Mask3.0.01	0.00229948	169821	ADD	-0.0996467	0.0911274	1.19572	0.561965
8	65509264	CYP7B1.Mask2.0.01	ref	Mask2.0.01	0.00106877	169821	ADD	-0.147986	0.135336	1.19567	0.561951
8	65509264	CYP7B1.Mask3.0.01	ref	Mask3.0.01	0.00106877	169821	ADD	-0.147986	0.135336	1.19567	0.561951
9	26907906	PLAA.Mask3.0.01	ref	Mask3.0.01	0.000974556	169821	ADD	-0.154462	0.141285	1.19524	0.561813
20	61287879	SLCO4A1.Mask3.0.01	ref	Mask3.0.01	0.00221998	169821	ADD	0.101546	0.0928909	1.19504	0.561749
11	73598401	PAAF1.Mask3.singleton	ref	Mask3.singleton	1.47214e-05	169821	ADD	-1.26032	1.15304	1.19473	0.561653
15	82574462	FAM154B.Mask2.0.01	ref	Mask2.0.01	0.000500527	169821	ADD	-0.212427	0.19437	1.19444	0.561558
15	82574462	FAM154B.Mask3.0.01	ref	Mask3.0.01	0.000500527	169821	ADD	-0.212427	0.19437	1.19444	0.561558
1	154172006	C1orf189.Mask1.0.01	ref	Mask1.0.01	2.35624e-05	169762	ADD	0.941957	0.861928	1.19432	0.561521
1	154172006	C1orf189.Mask2.0.01	ref	Mask2.0.01	2.35624e-05	169762	ADD	0.941957	0.861928	1.19432	0.561521
7	2578022	BRAT1.Mask2.0.01	ref	Mask2.0.01	0.00310032	169821	ADD	-0.0873404	0.0799246	1.19418	0.561476
7	2578022	BRAT1.Mask3.0.01	ref	Mask3.0.01	0.00310032	169821	ADD	-0.0873404	0.0799246	1.19418	0.561476
9	38395735	ALDH1B1.Mask2.0.01	ref	Mask2.0.01	0.00303555	169821	ADD	0.0880148	0.0805458	1.19406	0.561438
9	38395735	ALDH1B1.Mask3.0.01	ref	Mask3.0.01	0.00303555	169821	ADD	0.0880148	0.0805458	1.19406	0.561438
2	26682874	OTOF.Mask2.singleton	ref	Mask2.singleton	2.35542e-05	169821	ADD	0.96723	0.885159	1.19404	0.561431
17	54969171	TRIM25.Mask2.0.01	ref	Mask2.0.01	0.00030326	169821	ADD	0.272556	0.249521	1.19316	0.561152
17	54969171	TRIM25.Mask3.0.01	ref	Mask3.0.01	0.00030326	169821	ADD	0.272556	0.249521	1.19316	0.561152
4	38990584	TMEM156.Mask2.0.01	ref	Mask2.0.01	0.000108938	169821	ADD	0.443867	0.40636	1.19312	0.561138
1	2938887	ACTRT2.Mask2.0.01	ref	Mask2.0.01	0.000322781	168845	ADD	0.271861	0.248914	1.19287	0.561061
1	2938887	ACTRT2.Mask3.0.01	ref	Mask3.0.01	0.000322781	168845	ADD	0.271861	0.248914	1.19287	0.561061
21	33296878	HUNK.Mask2.0.01	ref	Mask2.0.01	0.000641852	169821	ADD	0.18837	0.172528	1.19207	0.560805
21	33296878	HUNK.Mask3.0.01	ref	Mask3.0.01	0.000641852	169821	ADD	0.18837	0.172528	1.19207	0.560805
2	101086951	NMS.Mask2.0.01	ref	Mask2.0.01	0.000462251	169821	ADD	0.221184	0.202614	1.19171	0.560692
2	101086951	NMS.Mask3.0.01	ref	Mask3.0.01	0.000462251	169821	ADD	0.221184	0.202614	1.19171	0.560692
15	78466028	ACSBG1.Mask2.0.01	ref	Mask2.0.01	0.000951001	169821	ADD	-0.157091	0.143907	1.19162	0.560664
15	78466028	ACSBG1.Mask3.0.01	ref	Mask3.0.01	0.000951001	169821	ADD	-0.157091	0.143907	1.19162	0.560664
7	99473714	OR2AE1.Mask1.0.01	ref	Mask1.0.01	3.23912e-05	169799	ADD	0.91851	0.841627	1.19105	0.560481
4	71498367	ENAM.Mask1.0.01	ref	Mask1.0.01	0.000521137	169821	ADD	0.205285	0.188103	1.19103	0.560476
16	29756098	C16orf54.Mask2.0.01	ref	Mask2.0.01	1.76717e-05	169763	ADD	-1.22353	1.12137	1.19051	0.560309
16	29756098	C16orf54.Mask3.0.01	ref	Mask3.0.01	1.76717e-05	169763	ADD	-1.22353	1.12137	1.19051	0.560309
12	131471744	GPR133.Mask2.0.01	ref	Mask2.0.01	0.00157519	169821	ADD	0.123087	0.112811	1.19049	0.560304
12	53693684	C12orf10.Mask3.0.01	ref	Mask3.0.01	0.00266163	169821	ADD	0.0939726	0.0861296	1.19041	0.560279
22	50987747	KLHDC7B.Mask2.0.01	ref	Mask2.0.01	0.00204038	169821	ADD	0.108616	0.0995661	1.19005	0.560162
22	50987747	KLHDC7B.Mask3.0.01	ref	Mask3.0.01	0.00204038	169821	ADD	0.108616	0.0995661	1.19005	0.560162
19	58921324	ZNF584.Mask3.0.01	ref	Mask3.0.01	0.000500527	169821	ADD	0.213883	0.196072	1.18993	0.560125
1	42898836	ZMYND12.Mask2.0.01	ref	Mask2.0.01	0.000200211	169821	ADD	-0.347343	0.318422	1.1899	0.560117
1	42898836	ZMYND12.Mask3.0.01	ref	Mask3.0.01	0.000200211	169821	ADD	-0.347343	0.318422	1.1899	0.560117
3	44700192	ZNF35.Mask1.0.01	ref	Mask1.0.01	1.47222e-05	169812	ADD	-1.32381	1.21365	1.18977	0.560074
3	44700192	ZNF35.Mask2.0.01	ref	Mask2.0.01	1.47222e-05	169812	ADD	-1.32381	1.21365	1.18977	0.560074
3	44700192	ZNF35.Mask3.0.01	ref	Mask3.0.01	1.47222e-05	169812	ADD	-1.32381	1.21365	1.18977	0.560074
12	10999643	PRR4.Mask3.0.01	ref	Mask3.0.01	3.53315e-05	169820	ADD	-0.791186	0.725457	1.18942	0.559961
16	88871873	CDT1.Mask2.0.01	ref	Mask2.0.01	0.000521137	169821	ADD	0.213064	0.195396	1.18902	0.559835
16	88871873	CDT1.Mask3.0.01	ref	Mask3.0.01	0.000521137	169821	ADD	0.213064	0.195396	1.18902	0.559835
12	118511594	VSIG10.Mask2.0.01	ref	Mask2.0.01	0.00310621	169821	ADD	-0.0858528	0.0787475	1.1886	0.559701
12	118511594	VSIG10.Mask3.0.01	ref	Mask3.0.01	0.00310621	169821	ADD	-0.0858528	0.0787475	1.1886	0.559701
17	79670538	SLC25A10.Mask2.0.01	ref	Mask2.0.01	0.000515248	169821	ADD	-0.202915	0.186137	1.1884	0.559639
17	79670538	SLC25A10.Mask3.0.01	ref	Mask3.0.01	0.000515248	169821	ADD	-0.202915	0.186137	1.1884	0.559639
5	10681120	DAP.Mask2.0.01	ref	Mask2.0.01	0.000181088	162904	ADD	-0.372973	0.342172	1.18813	0.559552
5	10681120	DAP.Mask3.0.01	ref	Mask3.0.01	0.000181088	162904	ADD	-0.372973	0.342172	1.18813	0.559552
17	56232680	OR4D1.Mask2.0.01	ref	Mask2.0.01	0.00259096	169821	ADD	-0.095408	0.0875509	1.18754	0.559365
17	56232680	OR4D1.Mask3.0.01	ref	Mask3.0.01	0.00259096	169821	ADD	-0.095408	0.0875509	1.18754	0.559365
9	35906312	HRCT1.Mask1.0.01	ref	Mask1.0.01	0.000153191	169723	ADD	0.370476	0.339974	1.18749	0.559348
1	160846462	ITLN1.Mask2.0.01	ref	Mask2.0.01	0.000114827	169821	ADD	-0.442887	0.406426	1.18747	0.559342
22	37464655	TMPRSS6.Mask1.0.01	ref	Mask1.0.01	8.24397e-05	169821	ADD	0.554934	0.509298	1.18724	0.559268
15	43290393	UBR1.Mask2.0.01	ref	Mask2.0.01	0.00176657	169821	ADD	0.115143	0.105681	1.18708	0.559218
15	43290393	UBR1.Mask3.0.01	ref	Mask3.0.01	0.00176657	169821	ADD	0.115143	0.105681	1.18708	0.559218
17	7942738	ALOX15B.Mask1.0.01	ref	Mask1.0.01	0.000789066	169821	ADD	-0.169523	0.155594	1.18705	0.55921
8	27622762	CCDC25.Mask2.0.01	ref	Mask2.0.01	0.00174013	169528	ADD	-0.116063	0.106547	1.1866	0.559065
8	27622762	CCDC25.Mask3.0.01	ref	Mask3.0.01	0.00174013	169528	ADD	-0.116063	0.106547	1.1866	0.559065
12	63541200	AVPR1A.Mask3.0.01	ref	Mask3.0.01	8.83283e-05	169821	ADD	0.530759	0.487272	1.18645	0.559019
4	5733216	EVC.Mask3.0.01	ref	Mask3.0.01	0.000741958	169821	ADD	-0.179784	0.165055	1.18643	0.559012
19	6468112	DENND1C.Mask2.0.01	ref	Mask2.0.01	0.000158991	169821	ADD	0.380154	0.349022	1.18635	0.558986
19	6468112	DENND1C.Mask3.0.01	ref	Mask3.0.01	0.000158991	169821	ADD	0.380154	0.349022	1.18635	0.558986
1	6530391	PLEKHG5.Mask2.0.01	ref	Mask2.0.01	0.00147508	169821	ADD	0.123226	0.113143	1.18618	0.55893
1	6530391	PLEKHG5.Mask3.0.01	ref	Mask3.0.01	0.00147508	169821	ADD	0.123226	0.113143	1.18618	0.55893
18	61585247	SERPINB10.Mask1.0.01	ref	Mask1.0.01	0.00140775	169775	ADD	-0.127707	0.117261	1.1861	0.558906
4	152201082	PRSS48.Mask2.0.01	ref	Mask2.0.01	0.000995171	169820	ADD	-0.153375	0.140837	1.18598	0.558868
4	152201082	PRSS48.Mask3.0.01	ref	Mask3.0.01	0.000995171	169820	ADD	-0.153375	0.140837	1.18598	0.558868
1	215813957	USH2A.Mask3.singleton	ref	Mask3.singleton	2.35542e-05	169821	ADD	0.957386	0.879166	1.18586	0.558829
11	9043470	SCUBE2.Mask1.0.01	ref	Mask1.0.01	0.000370979	169821	ADD	-0.250556	0.230091	1.1858	0.55881
12	121861260	RNF34.Mask2.0.01	ref	Mask2.0.01	0.00249637	168645	ADD	0.0962656	0.0884137	1.1855	0.558716
12	121861260	RNF34.Mask3.0.01	ref	Mask3.0.01	0.00249637	168645	ADD	0.0962656	0.0884137	1.1855	0.558716
7	99526647	GJC3.Mask1.0.01	ref	Mask1.0.01	1.47218e-05	169816	ADD	-1.28556	1.18071	1.18549	0.558713
1	220088961	SLC30A10.Mask1.0.01	ref	Mask1.0.01	1.47214e-05	169821	ADD	1.21622	1.11707	1.18541	0.558685
1	228596209	TRIM17.Mask2.0.01	ref	Mask2.0.01	0.000347425	169821	ADD	0.253747	0.233085	1.18515	0.558604
1	228596209	TRIM17.Mask3.0.01	ref	Mask3.0.01	0.000347425	169821	ADD	0.253747	0.233085	1.18515	0.558604
9	136218825	SURF1.Mask2.0.01	ref	Mask2.0.01	0.0013102	169821	ADD	0.134457	0.123521	1.18491	0.558528
2	231774888	GPR55.Mask2.0.01	ref	Mask2.0.01	9.4218e-05	169819	ADD	0.496779	0.456486	1.18433	0.558341
2	231774888	GPR55.Mask3.0.01	ref	Mask3.0.01	9.4218e-05	169819	ADD	0.496779	0.456486	1.18433	0.558341
11	5246940	HBB.Mask3.0.01	ref	Mask3.0.01	1.47214e-05	169821	ADD	-1.33003	1.22251	1.18364	0.558122
3	57616443	DENND6A.Mask2.0.01	ref	Mask2.0.01	0.00256741	169821	ADD	-0.09438	0.0867521	1.18359	0.558105
3	57616443	DENND6A.Mask3.0.01	ref	Mask3.0.01	0.00256741	169821	ADD	-0.09438	0.0867521	1.18359	0.558105
1	171753009	METTL13.Mask3.0.01	ref	Mask3.0.01	0.000338592	169821	ADD	-0.256323	0.235615	1.1835	0.558077
11	209831	RIC8A.Mask2.0.01	ref	Mask2.0.01	0.000232598	169821	ADD	-0.321559	0.295586	1.18346	0.558067
11	209831	RIC8A.Mask3.0.01	ref	Mask3.0.01	0.000232598	169821	ADD	-0.321559	0.295586	1.18346	0.558067
10	129899523	MKI67.Mask3.0.01	ref	Mask3.0.01	0.00318865	169821	ADD	0.083948	0.0771676	1.18345	0.558063
21	45649925	ICOSLG.Mask2.0.01	ref	Mask2.0.01	0.00174301	169821	ADD	0.116868	0.107435	1.18332	0.558022
21	45649925	ICOSLG.Mask3.0.01	ref	Mask3.0.01	0.00174301	169821	ADD	0.116868	0.107435	1.18332	0.558022
4	15780135	CD38.Mask3.0.01	ref	Mask3.0.01	0.000276762	169821	ADD	0.286927	0.263787	1.18314	0.557962
10	50373822	C10orf128.Mask2.0.01	ref	Mask2.0.01	9.0109e-05	166465	ADD	-0.494761	0.454866	1.18311	0.557952
10	50373822	C10orf128.Mask3.0.01	ref	Mask3.0.01	9.0109e-05	166465	ADD	-0.494761	0.454866	1.18311	0.557952
9	116750806	ZNF618.Mask3.0.01	ref	Mask3.0.01	0.000179601	169821	ADD	-0.356694	0.327954	1.18295	0.557901
12	120741548	SIRT4.Mask2.0.01	ref	Mask2.0.01	0.00116593	169821	ADD	-0.141298	0.129914	1.18294	0.5579
12	120741548	SIRT4.Mask3.0.01	ref	Mask3.0.01	0.00116593	169821	ADD	-0.141298	0.129914	1.18294	0.5579
9	35819371	FAM221B.Mask3.0.01	ref	Mask3.0.01	0.00079201	169821	ADD	-0.167226	0.15376	1.18283	0.557863
8	27764676	SCARA5.Mask2.0.01	ref	Mask2.0.01	0.000397477	169821	ADD	0.246072	0.226259	1.1828	0.557854
8	27764676	SCARA5.Mask3.0.01	ref	Mask3.0.01	0.000397477	169821	ADD	0.246072	0.226259	1.1828	0.557854
5	72419379	TMEM171.Mask1.0.01	ref	Mask1.0.01	0.000118448	168850	ADD	-0.431779	0.397024	1.18274	0.557837
4	158224858	GRIA2.Mask2.0.01	ref	Mask2.0.01	0.000135437	169821	ADD	0.403542	0.371074	1.18265	0.557808
4	158224858	GRIA2.Mask3.0.01	ref	Mask3.0.01	0.000135437	169821	ADD	0.403542	0.371074	1.18265	0.557808
19	44153044	PLAUR.Mask2.0.01	ref	Mask2.0.01	0.00143386	169821	ADD	-0.123439	0.113513	1.18253	0.557769
19	44153044	PLAUR.Mask3.0.01	ref	Mask3.0.01	0.00143386	169821	ADD	-0.123439	0.113513	1.18253	0.557769
4	80327982	GK2.Mask2.0.01	ref	Mask2.0.01	0.00407488	169821	ADD	0.0753731	0.0693171	1.18237	0.557716
4	80327982	GK2.Mask3.0.01	ref	Mask3.0.01	0.00407488	169821	ADD	0.0753731	0.0693171	1.18237	0.557716
5	10280729	CMBL.Mask2.0.01	ref	Mask2.0.01	0.000503471	169821	ADD	-0.216483	0.19911	1.18212	0.55764
5	10280729	CMBL.Mask3.0.01	ref	Mask3.0.01	0.000503471	169821	ADD	-0.216483	0.19911	1.18212	0.55764
3	48207367	CDC25A.Mask3.0.01	ref	Mask3.0.01	0.000120717	169818	ADD	-0.44646	0.410642	1.18206	0.557618
11	108253814	C11orf65.Mask1.0.01	ref	Mask1.0.01	0.00146919	169821	ADD	-0.125535	0.115464	1.18204	0.557613
2	143959722	ARHGAP15.Mask3.0.01	ref	Mask3.0.01	3.53313e-05	169821	ADD	-0.793321	0.729686	1.18202	0.557606
3	101284204	TRMT10C.Mask1.0.01	ref	Mask1.0.01	2.64985e-05	169821	ADD	0.961782	0.884698	1.18185	0.557553
3	101284204	TRMT10C.Mask2.0.01	ref	Mask2.0.01	2.64985e-05	169821	ADD	0.961782	0.884698	1.18185	0.557553
3	101284204	TRMT10C.Mask3.0.01	ref	Mask3.0.01	2.64985e-05	169821	ADD	0.961782	0.884698	1.18185	0.557553
8	145583282	SLC52A2.Mask1.0.01	ref	Mask1.0.01	5.89258e-05	169705	ADD	-0.627048	0.576816	1.18176	0.557522
16	48595895	N4BP1.Mask2.0.01	ref	Mask2.0.01	0.000356769	165373	ADD	0.25745	0.236838	1.18163	0.557483
16	48595895	N4BP1.Mask3.0.01	ref	Mask3.0.01	0.000356769	165373	ADD	0.25745	0.236838	1.18163	0.557483
19	5720774	CATSPERD.Mask3.0.01	ref	Mask3.0.01	0.000359202	169821	ADD	-0.264593	0.243453	1.18121	0.557348
2	201718139	CLK1.Mask3.0.01	ref	Mask3.0.01	4.71084e-05	169821	ADD	0.691644	0.636493	1.18081	0.557219
2	202352433	ALS2CR11.Mask1.0.01	ref	Mask1.0.01	0.000721348	169821	ADD	0.181115	0.166677	1.18075	0.557203
16	89645368	CPNE7.Mask2.0.01	ref	Mask2.0.01	0.000747846	169821	ADD	-0.17752	0.163388	1.18047	0.557113
23	1471367	IL3RA.Mask1.0.01	ref	Mask1.0.01	0.00179671	169755	ADD	0.108877	0.100213	1.18039	0.557087
2	174074512	MLTK.Mask3.0.01	ref	Mask3.0.01	0.000797899	169821	ADD	-0.17702	0.162934	1.18038	0.557082
6	32942523	BRD2.Mask2.0.01	ref	Mask2.0.01	0.000412199	169821	ADD	-0.229828	0.211545	1.18033	0.557067
6	32942523	BRD2.Mask3.0.01	ref	Mask3.0.01	0.000412199	169821	ADD	-0.229828	0.211545	1.18033	0.557067
11	76813968	OMP.Mask2.0.01	ref	Mask2.0.01	0.000506416	169821	ADD	-0.223835	0.206042	1.18017	0.557016
11	76813968	OMP.Mask3.0.01	ref	Mask3.0.01	0.000506416	169821	ADD	-0.223835	0.206042	1.18017	0.557016
16	69221484	SNTB2.Mask2.0.01	ref	Mask2.0.01	1.76717e-05	169763	ADD	1.18992	1.09534	1.18014	0.557007
2	42578454	COX7A2L.Mask2.0.01	ref	Mask2.0.01	0.000267929	169821	ADD	0.276742	0.254764	1.17998	0.556956
2	42578454	COX7A2L.Mask3.0.01	ref	Mask3.0.01	0.000267929	169821	ADD	0.276742	0.254764	1.17998	0.556956
16	48201208	ABCC11.Mask3.0.01	ref	Mask3.0.01	0.0121422	169821	ADD	0.0442927	0.0407771	1.17986	0.556919
22	22599238	VPREB1.Mask2.0.01	ref	Mask2.0.01	0.000105995	169820	ADD	-0.434955	0.400432	1.17986	0.556919
22	22599238	VPREB1.Mask3.0.01	ref	Mask3.0.01	0.000105995	169820	ADD	-0.434955	0.400432	1.17986	0.556919
4	120166520	USP53.Mask2.0.01	ref	Mask2.0.01	0.00268518	169821	ADD	0.0930119	0.0856299	1.17985	0.556914
4	120166520	USP53.Mask3.0.01	ref	Mask3.0.01	0.00268518	169821	ADD	0.0930119	0.0856299	1.17985	0.556914
3	93733377	STX19.Mask1.0.01	ref	Mask1.0.01	1.76825e-05	169659	ADD	-1.21436	1.11799	1.17981	0.556903
1	93620354	TMED5.Mask3.0.01	ref	Mask3.0.01	0.000138381	169821	ADD	0.392538	0.361403	1.17972	0.556874
3	53886024	IL17RB.Mask2.0.01	ref	Mask2.0.01	0.000105995	169820	ADD	-0.482248	0.443999	1.17971	0.556871
1	1267017	TAS1R3.Mask1.0.01	ref	Mask1.0.01	6.77192e-05	169819	ADD	-0.609982	0.561741	1.17913	0.556685
6	150240331	RAET1G.Mask1.0.01	ref	Mask1.0.01	0.00117539	160372	ADD	0.147347	0.135698	1.17906	0.556663
19	45849920	KLC3.Mask1.0.01	ref	Mask1.0.01	0.000270873	169821	ADD	0.298002	0.27449	1.17866	0.556534
12	4599010	C12orf4.Mask3.0.01	ref	Mask3.0.01	0.000262041	169821	ADD	0.299773	0.276135	1.17853	0.556495
19	45017349	CEACAM20.Mask3.0.01	ref	Mask3.0.01	0.000362233	169780	ADD	0.246316	0.226894	1.17852	0.556492
10	94594490	EXOC6.Mask2.0.01	ref	Mask2.0.01	0.000485806	169821	ADD	-0.220059	0.202714	1.17845	0.556468
10	94594490	EXOC6.Mask3.0.01	ref	Mask3.0.01	0.000485806	169821	ADD	-0.220059	0.202714	1.17845	0.556468
2	112686695	MERTK.Mask1.0.01	ref	Mask1.0.01	4.12199e-05	169821	ADD	-0.763048	0.702934	1.17835	0.556437
17	46799744	PRAC1.Mask2.0.01	ref	Mask2.0.01	0.000128211	163793	ADD	0.418768	0.385894	1.17763	0.556208
17	46799744	PRAC1.Mask3.0.01	ref	Mask3.0.01	0.000128211	163793	ADD	0.418768	0.385894	1.17763	0.556208
1	76384659	ASB17.Mask3.0.01	ref	Mask3.0.01	9.12726e-05	169821	ADD	-0.490665	0.452152	1.17761	0.556201
1	163038784	RGS4.Mask1.0.01	ref	Mask1.0.01	0.000250264	169821	ADD	0.304623	0.280739	1.17739	0.55613
5	102887923	NUDT12.Mask3.0.01	ref	Mask3.0.01	3.53313e-05	169821	ADD	-0.798185	0.735672	1.17717	0.55606
15	74630417	CYP11A1.Mask2.0.01	ref	Mask2.0.01	0.00197561	169821	ADD	0.106871	0.0985014	1.17715	0.556054
15	74630417	CYP11A1.Mask3.0.01	ref	Mask3.0.01	0.00197561	169821	ADD	0.106871	0.0985014	1.17715	0.556054
3	119885910	GPR156.Mask2.0.01	ref	Mask2.0.01	0.0017754	169821	ADD	0.114299	0.105349	1.17713	0.556048
3	119885910	GPR156.Mask3.0.01	ref	Mask3.0.01	0.0017754	169821	ADD	0.114299	0.105349	1.17713	0.556048
11	93486894	C11orf54.Mask3.0.01	ref	Mask3.0.01	0.000453419	169821	ADD	0.225537	0.207879	1.1771	0.556039
5	233682	SDHA.Mask2.0.01	ref	Mask2.0.01	5.00527e-05	169821	ADD	0.765186	0.705347	1.17687	0.555964
5	233682	SDHA.Mask3.0.01	ref	Mask3.0.01	5.00527e-05	169821	ADD	0.765186	0.705347	1.17687	0.555964
1	111434034	CD53.Mask3.0.01	ref	Mask3.0.01	3.82756e-05	169821	ADD	-0.772544	0.712296	1.17632	0.555789
3	100467262	TFG.Mask2.0.01	ref	Mask2.0.01	9.18066e-05	163387	ADD	0.51566	0.475453	1.17628	0.555777
3	100467262	TFG.Mask3.0.01	ref	Mask3.0.01	9.18066e-05	163387	ADD	0.51566	0.475453	1.17628	0.555777
3	122332066	PARP15.Mask2.0.01	ref	Mask2.0.01	0.000214932	169821	ADD	0.335781	0.309659	1.17583	0.555634
3	122332066	PARP15.Mask3.0.01	ref	Mask3.0.01	0.000214932	169821	ADD	0.335781	0.309659	1.17583	0.555634
14	58875822	TIMM9.Mask2.0.01	ref	Mask2.0.01	4.126e-05	169656	ADD	0.704322	0.649562	1.17571	0.555595
14	58875822	TIMM9.Mask3.0.01	ref	Mask3.0.01	4.126e-05	169656	ADD	0.704322	0.649562	1.17571	0.555595
17	48913443	WFIKKN2.Mask2.0.01	ref	Mask2.0.01	0.000800843	169821	ADD	-0.167581	0.154559	1.1756	0.55556
17	48913443	WFIKKN2.Mask3.0.01	ref	Mask3.0.01	0.000800843	169821	ADD	-0.167581	0.154559	1.1756	0.55556
3	169511431	LRRC34.Mask3.0.01	ref	Mask3.0.01	0.000229654	169821	ADD	-0.331047	0.305443	1.17468	0.555265
12	48367875	COL2A1.Mask1.0.01	ref	Mask1.0.01	1.76657e-05	169821	ADD	-1.21494	1.121	1.17463	0.55525
12	48367875	COL2A1.Mask2.0.01	ref	Mask2.0.01	1.76657e-05	169821	ADD	-1.21494	1.121	1.17463	0.55525
12	48367875	COL2A1.Mask3.0.01	ref	Mask3.0.01	1.76657e-05	169821	ADD	-1.21494	1.121	1.17463	0.55525
7	6449810	DAGLB.Mask3.0.01	ref	Mask3.0.01	0.00429864	169821	ADD	-0.0730436	0.0674024	1.17439	0.555174
16	57059280	NLRC5.Mask2.0.01	ref	Mask2.0.01	0.00120715	169821	ADD	0.139325	0.128595	1.17384	0.554997
16	57059280	NLRC5.Mask3.0.01	ref	Mask3.0.01	0.00120715	169821	ADD	0.139325	0.128595	1.17384	0.554997
11	6220658	OR52W1.Mask2.0.01	ref	Mask2.0.01	0.000456363	169821	ADD	0.219504	0.202602	1.17381	0.55499
11	6220658	OR52W1.Mask3.0.01	ref	Mask3.0.01	0.000456363	169821	ADD	0.219504	0.202602	1.17381	0.55499
7	117825705	NAA38.Mask1.0.01	ref	Mask1.0.01	5.2997e-05	169821	ADD	-0.656043	0.605575	1.17362	0.554928
7	117825705	NAA38.Mask2.0.01	ref	Mask2.0.01	5.2997e-05	169821	ADD	-0.656043	0.605575	1.17362	0.554928
7	117825705	NAA38.Mask3.0.01	ref	Mask3.0.01	5.2997e-05	169821	ADD	-0.656043	0.605575	1.17362	0.554928
12	21624504	RECQL.Mask2.0.01	ref	Mask2.0.01	0.000574134	169821	ADD	0.19899	0.183682	1.17362	0.554927
2	27668163	IFT172.Mask1.0.01	ref	Mask1.0.01	5.88855e-05	169821	ADD	-0.623623	0.575669	1.17354	0.554902
1	94027910	BCAR3.Mask2.0.01	ref	Mask2.0.01	0.000774345	169821	ADD	0.171044	0.157894	1.17351	0.554892
1	94027910	BCAR3.Mask3.0.01	ref	Mask3.0.01	0.000774345	169821	ADD	0.171044	0.157894	1.17351	0.554892
1	67474795	SLC35D1.Mask2.0.01	ref	Mask2.0.01	0.000730181	169821	ADD	0.174149	0.160803	1.17288	0.554691
11	60150714	MS4A7.Mask2.0.01	ref	Mask2.0.01	0.00369212	169821	ADD	-0.0795375	0.0734549	1.17247	0.554561
11	60150714	MS4A7.Mask3.0.01	ref	Mask3.0.01	0.00369212	169821	ADD	-0.0795375	0.0734549	1.17247	0.554561
2	27665608	KRTCAP3.Mask2.0.01	ref	Mask2.0.01	0.00101578	169821	ADD	0.149557	0.138155	1.17188	0.554371
2	27665608	KRTCAP3.Mask3.0.01	ref	Mask3.0.01	0.00101578	169821	ADD	0.149557	0.138155	1.17188	0.554371
16	839619	CHTF18.Mask3.0.01	ref	Mask3.0.01	0.0030856	169821	ADD	0.0865976	0.0800134	1.17135	0.554202
9	131271296	GLE1.Mask2.0.01	ref	Mask2.0.01	0.000400422	169821	ADD	-0.242982	0.224526	1.17116	0.554141
13	51921176	SERPINE3.Mask2.0.01	ref	Mask2.0.01	0.000182545	169821	ADD	-0.343977	0.317868	1.17103	0.5541
13	51921176	SERPINE3.Mask3.0.01	ref	Mask3.0.01	0.000182545	169821	ADD	-0.343977	0.317868	1.17103	0.5541
11	494783	RNH1.Mask2.0.01	ref	Mask2.0.01	5.59492e-05	169797	ADD	-0.629176	0.581473	1.17081	0.55403
11	494783	RNH1.Mask3.0.01	ref	Mask3.0.01	5.59492e-05	169797	ADD	-0.629176	0.581473	1.17081	0.55403
12	51236818	TMPRSS12.Mask2.0.01	ref	Mask2.0.01	0.00230435	168811	ADD	-0.0987404	0.0912584	1.1707	0.553994
12	51236818	TMPRSS12.Mask3.0.01	ref	Mask3.0.01	0.00230435	168811	ADD	-0.0987404	0.0912584	1.1707	0.553994
11	12313845	MICALCL.Mask3.0.01	ref	Mask3.0.01	0.001955	169821	ADD	0.108586	0.100361	1.17061	0.553967
19	52618115	ZNF616.Mask2.0.01	ref	Mask2.0.01	0.000206099	169821	ADD	-0.339365	0.313667	1.17056	0.553951
16	88764896	RNF166.Mask2.0.01	ref	Mask2.0.01	1.76657e-05	169821	ADD	-1.22104	1.12861	1.1705	0.553932
16	88764896	RNF166.Mask3.0.01	ref	Mask3.0.01	1.76657e-05	169821	ADD	-1.22104	1.12861	1.1705	0.553932
2	219647120	CYP27A1.Mask2.0.01	ref	Mask2.0.01	0.00206688	169821	ADD	-0.106097	0.0980659	1.17049	0.55393
11	104866515	CASP5.Mask1.0.01	ref	Mask1.0.01	0.00154842	166299	ADD	0.120696	0.111608	1.16948	0.553607
5	178358360	ZFP2.Mask1.0.01	ref	Mask1.0.01	8.83283e-05	169821	ADD	0.513855	0.475237	1.16912	0.553492
5	178358360	ZFP2.Mask2.0.01	ref	Mask2.0.01	8.83283e-05	169821	ADD	0.513855	0.475237	1.16912	0.553492
5	178358360	ZFP2.Mask3.0.01	ref	Mask3.0.01	8.83283e-05	169821	ADD	0.513855	0.475237	1.16912	0.553492
3	8543654	LMCD1.Mask2.0.01	ref	Mask2.0.01	0.00283534	169821	ADD	-0.0908396	0.0840134	1.1691	0.553485
3	8543654	LMCD1.Mask3.0.01	ref	Mask3.0.01	0.00283534	169821	ADD	-0.0908396	0.0840134	1.1691	0.553485
16	85111141	KIAA0513.Mask3.0.01	ref	Mask3.0.01	0.000373923	169821	ADD	-0.251257	0.232388	1.16898	0.553446
7	36561680	AOAH.Mask3.0.01	ref	Mask3.0.01	0.0019815	169821	ADD	-0.10687	0.0988902	1.16789	0.553099
16	31497079	SLC5A2.Mask3.0.01	ref	Mask3.0.01	0.000565301	169821	ADD	0.197922	0.183227	1.16684	0.552762
5	131533898	P4HA2.Mask1.0.01	ref	Mask1.0.01	0.000191378	169821	ADD	-0.341593	0.316259	1.16663	0.552694
8	143761981	PSCA.Mask2.0.01	ref	Mask2.0.01	7.36069e-05	169821	ADD	-0.544624	0.504252	1.16654	0.552665
1	222801448	MIA3.Mask2.0.01	ref	Mask2.0.01	0.00314743	169821	ADD	-0.0838056	0.0775982	1.16639	0.552617
1	222801448	MIA3.Mask3.0.01	ref	Mask3.0.01	0.00314743	169821	ADD	-0.0838056	0.0775982	1.16639	0.552617
10	127455497	MMP21.Mask2.0.01	ref	Mask2.0.01	0.000606521	169821	ADD	-0.194041	0.179677	1.16627	0.552581
16	31367307	ITGAX.Mask2.0.01	ref	Mask2.0.01	0.000247319	169821	ADD	-0.303067	0.280646	1.16616	0.552545
1	68614331	WLS.Mask2.0.01	ref	Mask2.0.01	0.000105994	169821	ADD	-0.473739	0.438693	1.16616	0.552544
1	68614331	WLS.Mask3.0.01	ref	Mask3.0.01	0.000105994	169821	ADD	-0.473739	0.438693	1.16616	0.552544
13	26621004	SHISA2.Mask2.0.01	ref	Mask2.0.01	0.000273824	169817	ADD	0.287518	0.26625	1.16614	0.552539
13	26621004	SHISA2.Mask3.0.01	ref	Mask3.0.01	0.000273824	169817	ADD	0.287518	0.26625	1.16614	0.552539
1	144859987	PDE4DIP.Mask2.0.01	ref	Mask2.0.01	0.00572367	169821	ADD	0.0628	0.0581607	1.1659	0.55246
1	144859987	PDE4DIP.Mask3.0.01	ref	Mask3.0.01	0.00572367	169821	ADD	0.0628	0.0581607	1.1659	0.55246
3	133098661	TMEM108.Mask2.0.01	ref	Mask2.0.01	0.000114827	169821	ADD	-0.447503	0.414484	1.16567	0.552389
3	133098661	TMEM108.Mask3.0.01	ref	Mask3.0.01	0.000114827	169821	ADD	-0.447503	0.414484	1.16567	0.552389
7	6449810	DAGLB.Mask2.0.01	ref	Mask2.0.01	0.0042957	169821	ADD	-0.0727812	0.0674111	1.16567	0.552388
1	247582305	NLRP3.Mask2.0.01	ref	Mask2.0.01	0.000868562	169821	ADD	-0.159478	0.147745	1.16514	0.552219
1	247582305	NLRP3.Mask3.0.01	ref	Mask3.0.01	0.000868562	169821	ADD	-0.159478	0.147745	1.16514	0.552219
14	23371187	RBM23.Mask2.0.01	ref	Mask2.0.01	0.000582967	169821	ADD	-0.198271	0.183686	1.1651	0.552207
19	860686	CFD.Mask2.0.01	ref	Mask2.0.01	0.00021199	169819	ADD	0.326891	0.302862	1.16497	0.552166
19	860686	CFD.Mask3.0.01	ref	Mask3.0.01	0.00021199	169819	ADD	0.326891	0.302862	1.16497	0.552166
2	220012378	SLC23A3.Mask2.0.01	ref	Mask2.0.01	4.41641e-05	169821	ADD	-0.756734	0.70123	1.16457	0.552036
3	194790570	XXYLT1.Mask2.0.01	ref	Mask2.0.01	0.000886227	169821	ADD	-0.162251	0.150355	1.16449	0.552012
8	108913360	RSPO2.Mask1.0.01	ref	Mask1.0.01	1.48037e-05	168877	ADD	1.23802	1.14743	1.16413	0.551897
8	108913360	RSPO2.Mask2.0.01	ref	Mask2.0.01	1.48037e-05	168877	ADD	1.23802	1.14743	1.16413	0.551897
8	108913360	RSPO2.Mask3.0.01	ref	Mask3.0.01	1.48037e-05	168877	ADD	1.23802	1.14743	1.16413	0.551897
16	88721676	MVD.Mask2.0.01	ref	Mask2.0.01	4.41641e-05	169821	ADD	0.759191	0.703847	1.16344	0.551676
16	88721676	MVD.Mask3.0.01	ref	Mask3.0.01	4.41641e-05	169821	ADD	0.759191	0.703847	1.16344	0.551676
15	22933659	CYFIP1.Mask3.0.01	ref	Mask3.0.01	0.000253208	169821	ADD	0.292483	0.271162	1.16344	0.551675
20	57570816	CTSZ.Mask1.0.01	ref	Mask1.0.01	1.47216e-05	169819	ADD	-1.25956	1.1678	1.16332	0.551638
1	165872435	UCK2.Mask2.0.01	ref	Mask2.0.01	5.59419e-05	169819	ADD	0.611823	0.567255	1.16331	0.551633
1	165872435	UCK2.Mask3.0.01	ref	Mask3.0.01	5.59419e-05	169819	ADD	0.611823	0.567255	1.16331	0.551633
1	112020051	C1orf162.Mask1.0.01	ref	Mask1.0.01	6.1832e-05	169815	ADD	-0.618675	0.573628	1.16322	0.551606
1	112020051	C1orf162.Mask2.0.01	ref	Mask2.0.01	6.1832e-05	169815	ADD	-0.618675	0.573628	1.16322	0.551606
1	112020051	C1orf162.Mask3.0.01	ref	Mask3.0.01	6.1832e-05	169815	ADD	-0.618675	0.573628	1.16322	0.551606
5	102484976	PPIP5K2.Mask1.0.01	ref	Mask1.0.01	2.35542e-05	169821	ADD	0.945016	0.876274	1.16305	0.55155
4	25005331	LGI2.Mask2.0.01	ref	Mask2.0.01	0.000259096	169821	ADD	0.297958	0.276296	1.16295	0.551519
4	25005331	LGI2.Mask3.0.01	ref	Mask3.0.01	0.000259096	169821	ADD	0.297958	0.276296	1.16295	0.551519
11	18726022	IGSF22.Mask1.0.01	ref	Mask1.0.01	0.00012366	169821	ADD	-0.449239	0.416615	1.16275	0.551453
6	41126488	TREM2.Mask1.0.01	ref	Mask1.0.01	0.000108938	169821	ADD	-0.455625	0.422572	1.16256	0.551393
8	17434773	PDGFRL.Mask3.0.01	ref	Mask3.0.01	0.00136026	169821	ADD	0.128434	0.119119	1.16253	0.551383
1	220146709	EPRS.Mask2.0.01	ref	Mask2.0.01	0.000665407	169821	ADD	-0.185841	0.172367	1.16245	0.551358
1	16890450	NBPF1.Mask3.0.01	ref	Mask3.0.01	2.41247e-05	165805	ADD	0.938292	0.870335	1.16226	0.551297
2	211300972	LANCL1.Mask2.0.01	ref	Mask2.0.01	0.00142209	169821	ADD	0.126609	0.117442	1.1622	0.551279
2	211300972	LANCL1.Mask3.0.01	ref	Mask3.0.01	0.00142209	169821	ADD	0.126609	0.117442	1.1622	0.551279
8	145736841	RECQL4.Mask1.0.01	ref	Mask1.0.01	4.48511e-05	167220	ADD	0.770945	0.715177	1.16204	0.551227
10	90983467	LIPA.Mask2.0.01	ref	Mask2.0.01	3.8276e-05	169819	ADD	0.769937	0.714261	1.16197	0.551207
10	90983467	LIPA.Mask3.0.01	ref	Mask3.0.01	3.8276e-05	169819	ADD	0.769937	0.714261	1.16197	0.551207
16	129562	MPG.Mask1.0.01	ref	Mask1.0.01	0.000164879	169821	ADD	-0.35912	0.333186	1.16173	0.551129
4	27019393	STIM2.Mask2.0.01	ref	Mask2.0.01	0.000209044	169821	ADD	0.327534	0.303919	1.16144	0.551035
4	27019393	STIM2.Mask3.0.01	ref	Mask3.0.01	0.000209044	169821	ADD	0.327534	0.303919	1.16144	0.551035
12	14927737	H2AFJ.Mask2.0.01	ref	Mask2.0.01	0.000705143	168760	ADD	-0.183315	0.170099	1.16143	0.551031
12	14927737	H2AFJ.Mask3.0.01	ref	Mask3.0.01	0.000705143	168760	ADD	-0.183315	0.170099	1.16143	0.551031
12	108912536	FICD.Mask2.0.01	ref	Mask2.0.01	0.000983388	169821	ADD	0.152162	0.141211	1.16112	0.550934
12	108912536	FICD.Mask3.0.01	ref	Mask3.0.01	0.000983388	169821	ADD	0.152162	0.141211	1.16112	0.550934
9	15175098	TTC39B.Mask3.0.01	ref	Mask3.0.01	0.00183134	169821	ADD	-0.111386	0.103371	1.16108	0.550921
4	88084715	KLHL8.Mask1.0.01	ref	Mask1.0.01	7.65512e-05	169821	ADD	-0.543472	0.504383	1.161	0.550896
5	148206600	ADRB2.Mask2.0.01	ref	Mask2.0.01	0.00010943	169058	ADD	0.447013	0.414898	1.1608	0.550831
5	148206600	ADRB2.Mask3.0.01	ref	Mask3.0.01	0.00010943	169058	ADD	0.447013	0.414898	1.1608	0.550831
6	130466488	SAMD3.Mask1.0.01	ref	Mask1.0.01	0.000111883	169821	ADD	0.431592	0.400608	1.16067	0.550789
17	7323821	SPEM1.Mask2.0.01	ref	Mask2.0.01	0.00148099	169819	ADD	0.121631	0.1129	1.16065	0.550784
17	7323821	SPEM1.Mask3.0.01	ref	Mask3.0.01	0.00148099	169819	ADD	0.121631	0.1129	1.16065	0.550784
9	99797839	CTSV.Mask2.0.01	ref	Mask2.0.01	0.000512304	169821	ADD	-0.206262	0.191493	1.1602	0.550638
9	99797839	CTSV.Mask3.0.01	ref	Mask3.0.01	0.000512304	169821	ADD	-0.206262	0.191493	1.1602	0.550638
12	131471744	GPR133.Mask3.0.01	ref	Mask3.0.01	0.00157813	169821	ADD	0.121426	0.112736	1.16009	0.550605
5	131705667	SLC22A5.Mask3.singleton	ref	Mask3.singleton	1.47214e-05	169821	ADD	1.20086	1.11512	1.15968	0.550471
7	123092933	IQUB.Mask1.0.01	ref	Mask1.0.01	0.000244375	169821	ADD	-0.290098	0.269393	1.15962	0.550454
13	95271585	GPR180.Mask3.0.01	ref	Mask3.0.01	4.41641e-05	169821	ADD	-0.774168	0.718917	1.15961	0.550451
8	130760802	GSDMC.Mask1.0.01	ref	Mask1.0.01	0.000217876	169821	ADD	0.330871	0.307273	1.15949	0.550413
2	73635852	ALMS1.Mask3.0.01	ref	Mask3.0.01	0.00127193	169821	ADD	0.133603	0.124097	1.15908	0.550279
9	135117355	NTNG2.Mask2.0.01	ref	Mask2.0.01	0.000268342	169560	ADD	0.296398	0.27534	1.15881	0.550195
9	135117355	NTNG2.Mask3.0.01	ref	Mask3.0.01	0.000268342	169560	ADD	0.296398	0.27534	1.15881	0.550195
10	102778932	PDZD7.Mask2.0.01	ref	Mask2.0.01	0.00201389	169821	ADD	-0.105243	0.097774	1.15861	0.550129
10	102778932	PDZD7.Mask3.0.01	ref	Mask3.0.01	0.00201389	169821	ADD	-0.105243	0.097774	1.15861	0.550129
11	112119637	PLET1.Mask1.0.01	ref	Mask1.0.01	6.77399e-05	169767	ADD	-0.551714	0.512588	1.15849	0.550091
11	112119637	PLET1.Mask2.0.01	ref	Mask2.0.01	6.77399e-05	169767	ADD	-0.551714	0.512588	1.15849	0.550091
11	112119637	PLET1.Mask3.0.01	ref	Mask3.0.01	6.77399e-05	169767	ADD	-0.551714	0.512588	1.15849	0.550091
4	95496831	PDLIM5.Mask2.0.01	ref	Mask2.0.01	0.000594744	169821	ADD	0.191238	0.177679	1.15844	0.550076
4	95496831	PDLIM5.Mask3.0.01	ref	Mask3.0.01	0.000594744	169821	ADD	0.191238	0.177679	1.15844	0.550076
9	75773442	ANXA1.Mask3.0.01	ref	Mask3.0.01	0.000270873	169821	ADD	-0.291036	0.270416	1.15832	0.550038
5	140502683	PCDHB4.Mask2.0.01	ref	Mask2.0.01	0.000924503	169821	ADD	-0.156304	0.145247	1.15803	0.549946
5	140502683	PCDHB4.Mask3.0.01	ref	Mask3.0.01	0.000924503	169821	ADD	-0.156304	0.145247	1.15803	0.549946
6	30071509	TRIM31.Mask2.0.01	ref	Mask2.0.01	0.00175479	169821	ADD	-0.11516	0.107029	1.15771	0.549841
6	30071509	TRIM31.Mask3.0.01	ref	Mask3.0.01	0.00175479	169821	ADD	-0.11516	0.107029	1.15771	0.549841
10	99400525	PI4K2A.Mask2.0.01	ref	Mask2.0.01	0.000688961	169821	ADD	-0.181647	0.168832	1.15757	0.549796
10	99400525	PI4K2A.Mask3.0.01	ref	Mask3.0.01	0.000688961	169821	ADD	-0.181647	0.168832	1.15757	0.549796
5	34935870	DNAJC21.Mask1.0.01	ref	Mask1.0.01	1.78491e-05	168076	ADD	-1.22696	1.14043	1.15751	0.549778
5	79473173	SERINC5.Mask2.0.01	ref	Mask2.0.01	0.00193439	169821	ADD	-0.108285	0.100652	1.15742	0.54975
5	79473173	SERINC5.Mask3.0.01	ref	Mask3.0.01	0.00193439	169821	ADD	-0.108285	0.100652	1.15742	0.54975
23	48681597	HDAC6.Mask2.0.01	ref	Mask2.0.01	0.000127964	168016	ADD	-0.292206	0.27166	1.15698	0.549609
19	48967530	KCNJ14.Mask1.0.01	ref	Mask1.0.01	3.23874e-05	169819	ADD	0.908425	0.844555	1.15697	0.549606
9	132618599	USP20.Mask1.0.01	ref	Mask1.0.01	0.00254222	165800	ADD	-0.096145	0.0893856	1.15696	0.549602
1	114357592	PTPN22.Mask1.0.01	ref	Mask1.0.01	4.12199e-05	169821	ADD	-0.759674	0.706275	1.15693	0.549592
9	139635287	LCN10.Mask2.0.01	ref	Mask2.0.01	0.000153102	169821	ADD	0.39032	0.363021	1.15605	0.54931
10	126086540	OAT.Mask1.0.01	ref	Mask1.0.01	3.2387e-05	169821	ADD	0.798348	0.742535	1.15598	0.549288
2	24236236	MFSD2B.Mask2.0.01	ref	Mask2.0.01	0.000986333	169821	ADD	0.152268	0.141638	1.15572	0.549205
11	61957805	SCGB1D1.Mask2.0.01	ref	Mask2.0.01	0.000344493	169815	ADD	0.253109	0.235453	1.15559	0.549163
11	61957805	SCGB1D1.Mask3.0.01	ref	Mask3.0.01	0.000344493	169815	ADD	0.253109	0.235453	1.15559	0.549163
17	61781056	STRADA.Mask2.0.01	ref	Mask2.0.01	7.36069e-05	169821	ADD	0.554305	0.515665	1.15548	0.549127
17	61781056	STRADA.Mask3.0.01	ref	Mask3.0.01	7.36069e-05	169821	ADD	0.554305	0.515665	1.15548	0.549127
13	96377459	DNAJC3.Mask2.0.01	ref	Mask2.0.01	0.000123154	166458	ADD	0.425627	0.395982	1.15533	0.549081
13	96377459	DNAJC3.Mask3.0.01	ref	Mask3.0.01	0.000123154	166458	ADD	0.425627	0.395982	1.15533	0.549081
23	100652895	GLA.Mask2.0.01	ref	Mask2.0.01	0.00126898	169821	ADD	-0.0945954	0.0880081	1.1553	0.549071
23	100652895	GLA.Mask3.0.01	ref	Mask3.0.01	0.00126898	169821	ADD	-0.0945954	0.0880081	1.1553	0.549071
23	100228733	ARL13A.Mask1.0.01	ref	Mask1.0.01	0.000156047	169821	ADD	0.266829	0.248263	1.15516	0.549026
23	100228733	ARL13A.Mask2.0.01	ref	Mask2.0.01	0.000156047	169821	ADD	0.266829	0.248263	1.15516	0.549026
9	32974493	APTX.Mask2.0.01	ref	Mask2.0.01	0.000429864	169821	ADD	0.229546	0.213576	1.15514	0.549018
9	32974493	APTX.Mask3.0.01	ref	Mask3.0.01	0.000429864	169821	ADD	0.229546	0.213576	1.15514	0.549018
12	48543447	ASB8.Mask2.0.01	ref	Mask2.0.01	4.20236e-05	166573	ADD	-0.680006	0.632728	1.15503	0.548982
12	48543447	ASB8.Mask3.0.01	ref	Mask3.0.01	4.20236e-05	166573	ADD	-0.680006	0.632728	1.15503	0.548982
9	131804582	FAM73B.Mask1.0.01	ref	Mask1.0.01	1.47215e-05	169820	ADD	-1.24694	1.16049	1.15453	0.548825
23	107224898	TEX13B.Mask3.0.01	ref	Mask3.0.01	0.000206206	169733	ADD	0.243698	0.226804	1.15452	0.548822
1	248636713	OR2T3.Mask1.0.01	ref	Mask1.0.01	9.13447e-05	169687	ADD	0.507425	0.472387	1.15385	0.548604
18	28710560	DSC1.Mask2.0.01	ref	Mask2.0.01	0.00307971	169821	ADD	-0.0860317	0.0800948	1.15374	0.548571
2	70377677	C2orf42.Mask2.0.01	ref	Mask2.0.01	0.00401305	169821	ADD	-0.0752717	0.0700775	1.15373	0.548568
2	70377677	C2orf42.Mask3.0.01	ref	Mask3.0.01	0.00401305	169821	ADD	-0.0752717	0.0700775	1.15373	0.548568
15	94841786	MCTP2.Mask3.0.01	ref	Mask3.0.01	0.000951001	169821	ADD	-0.156537	0.145739	1.15367	0.548549
15	56385775	RFX7.Mask2.0.01	ref	Mask2.0.01	0.00121599	169821	ADD	0.137899	0.128392	1.15358	0.548518
15	56385775	RFX7.Mask3.0.01	ref	Mask3.0.01	0.00121599	169821	ADD	0.137899	0.128392	1.15358	0.548518
2	99149864	INPP4A.Mask2.0.01	ref	Mask2.0.01	0.000297372	169821	ADD	-0.28637	0.26664	1.15346	0.548482
2	99149864	INPP4A.Mask3.0.01	ref	Mask3.0.01	0.000297372	169821	ADD	-0.28637	0.26664	1.15346	0.548482
11	73686119	UCP2.Mask1.0.01	ref	Mask1.0.01	7.06626e-05	169821	ADD	0.557313	0.518991	1.15313	0.548375
12	112856920	PTPN11.Mask2.0.01	ref	Mask2.0.01	3.2387e-05	169821	ADD	-0.799273	0.744377	1.15293	0.548312
12	112856920	PTPN11.Mask3.0.01	ref	Mask3.0.01	3.2387e-05	169821	ADD	-0.799273	0.744377	1.15293	0.548312
8	143761981	PSCA.Mask1.0.01	ref	Mask1.0.01	1.47354e-05	169660	ADD	-1.26156	1.17495	1.15287	0.548292
19	48836579	TMEM143.Mask2.0.01	ref	Mask2.0.01	0.000753735	169821	ADD	-0.1721	0.160313	1.15246	0.548159
19	48836579	TMEM143.Mask3.0.01	ref	Mask3.0.01	0.000753735	169821	ADD	-0.1721	0.160313	1.15246	0.548159
12	2997158	RHNO1.Mask1.0.01	ref	Mask1.0.01	0.00211693	169821	ADD	0.103281	0.096208	1.15243	0.548152
12	2997158	RHNO1.Mask2.0.01	ref	Mask2.0.01	0.00211693	169821	ADD	0.103281	0.096208	1.15243	0.548152
12	2997158	RHNO1.Mask3.0.01	ref	Mask3.0.01	0.00211693	169821	ADD	0.103281	0.096208	1.15243	0.548152
1	247171207	ZNF695.Mask3.0.01	ref	Mask3.0.01	3.24044e-05	169730	ADD	0.784094	0.730415	1.15238	0.548136
6	154489162	IPCEF1.Mask2.0.01	ref	Mask2.0.01	0.00172829	169821	ADD	0.114965	0.107108	1.1521	0.548046
6	154489162	IPCEF1.Mask3.0.01	ref	Mask3.0.01	0.00172829	169821	ADD	0.114965	0.107108	1.1521	0.548046
3	32932183	TRIM71.Mask2.0.01	ref	Mask2.0.01	2.07151e-05	168959	ADD	0.968374	0.902219	1.15203	0.548021
3	32932183	TRIM71.Mask3.0.01	ref	Mask3.0.01	2.07151e-05	168959	ADD	0.968374	0.902219	1.15203	0.548021
4	6290751	WFS1.Mask2.0.01	ref	Mask2.0.01	0.00443408	169821	ADD	0.0707861	0.0659519	1.15197	0.548004
4	6290751	WFS1.Mask3.0.01	ref	Mask3.0.01	0.00443408	169821	ADD	0.0707861	0.0659519	1.15197	0.548004
17	80016286	DUS1L.Mask1.0.01	ref	Mask1.0.01	4.50007e-05	166664	ADD	-0.758356	0.706706	1.15151	0.547856
9	37512653	FBXO10.Mask2.0.01	ref	Mask2.0.01	0.00052997	169821	ADD	0.206711	0.192676	1.15099	0.54769
9	37512653	FBXO10.Mask3.0.01	ref	Mask3.0.01	0.00052997	169821	ADD	0.206711	0.192676	1.15099	0.54769
1	44458193	CCDC24.Mask2.0.01	ref	Mask2.0.01	1.47214e-05	169821	ADD	-1.24926	1.16451	1.15086	0.547646
7	107531729	DLD.Mask2.0.01	ref	Mask2.0.01	0.0016694	169821	ADD	0.117645	0.109674	1.15064	0.547576
4	79494343	ANXA3.Mask2.0.01	ref	Mask2.0.01	0.00363324	169821	ADD	-0.0788946	0.0735674	1.15007	0.547394
4	79494343	ANXA3.Mask3.0.01	ref	Mask3.0.01	0.00363324	169821	ADD	-0.0788946	0.0735674	1.15007	0.547394
3	128694629	KIAA1257.Mask2.0.01	ref	Mask2.0.01	0.000117771	169821	ADD	-0.419032	0.390806	1.14967	0.547266
3	128694629	KIAA1257.Mask3.0.01	ref	Mask3.0.01	0.000117771	169821	ADD	-0.419032	0.390806	1.14967	0.547266
6	52101807	IL17F.Mask1.0.01	ref	Mask1.0.01	3.53313e-05	169821	ADD	0.779507	0.727079	1.14941	0.547184
4	129003457	LARP1B.Mask1.0.01	ref	Mask1.0.01	2.06099e-05	169821	ADD	0.95801	0.893681	1.14915	0.547098
12	9220389	A2M.Mask1.0.01	ref	Mask1.0.01	5.2997e-05	169821	ADD	-0.640948	0.59794	1.14903	0.54706
2	157368763	GPD2.Mask1.0.01	ref	Mask1.0.01	0.00132012	169681	ADD	0.13134	0.122538	1.14883	0.546995
1	198665840	PTPRC.Mask2.0.01	ref	Mask2.0.01	0.000756679	169821	ADD	0.168671	0.157402	1.14831	0.546829
6	49753726	PGK2.Mask2.0.01	ref	Mask2.0.01	0.00240253	169821	ADD	-0.0944069	0.0881048	1.14818	0.546787
6	49753726	PGK2.Mask3.0.01	ref	Mask3.0.01	0.00240253	169821	ADD	-0.0944069	0.0881048	1.14818	0.546787
4	107248643	AIMP1.Mask2.0.01	ref	Mask2.0.01	0.000153102	169821	ADD	0.389713	0.363708	1.14811	0.546766
4	107248643	AIMP1.Mask3.0.01	ref	Mask3.0.01	0.000153102	169821	ADD	0.389713	0.363708	1.14811	0.546766
17	38519893	GJD3.Mask2.0.01	ref	Mask2.0.01	6.47752e-05	169818	ADD	-0.558505	0.52136	1.14757	0.546592
17	38519893	GJD3.Mask3.0.01	ref	Mask3.0.01	6.47752e-05	169818	ADD	-0.558505	0.52136	1.14757	0.546592
6	29556100	OR2H2.Mask1.0.01	ref	Mask1.0.01	0.000309554	169599	ADD	0.270222	0.252256	1.14751	0.546574
19	16973705	SIN3B.Mask2.0.01	ref	Mask2.0.01	0.000444586	169821	ADD	0.215499	0.201181	1.1474	0.546538
19	16973705	SIN3B.Mask3.0.01	ref	Mask3.0.01	0.000444586	169821	ADD	0.215499	0.201181	1.1474	0.546538
19	43679421	PSG5.Mask2.0.01	ref	Mask2.0.01	0.00178129	169821	ADD	-0.112424	0.104969	1.1471	0.546442
19	43679421	PSG5.Mask3.0.01	ref	Mask3.0.01	0.00178129	169821	ADD	-0.112424	0.104969	1.1471	0.546442
19	44117166	SRRM5.Mask2.0.01	ref	Mask2.0.01	0.000370979	169821	ADD	0.247694	0.231285	1.14693	0.546387
19	44117166	SRRM5.Mask3.0.01	ref	Mask3.0.01	0.000370979	169821	ADD	0.247694	0.231285	1.14693	0.546387
13	52991191	VPS36.Mask1.0.01	ref	Mask1.0.01	1.47314e-05	169706	ADD	1.22738	1.14616	1.14674	0.546326
13	52991191	VPS36.Mask2.0.01	ref	Mask2.0.01	1.47314e-05	169706	ADD	1.22738	1.14616	1.14674	0.546326
5	1322998	CLPTM1L.Mask2.0.01	ref	Mask2.0.01	0.000347425	169821	ADD	-0.251484	0.234852	1.14666	0.546299
5	1322998	CLPTM1L.Mask3.0.01	ref	Mask3.0.01	0.000347425	169821	ADD	-0.251484	0.234852	1.14666	0.546299
1	10463146	PGD.Mask2.0.01	ref	Mask2.0.01	0.000270873	169821	ADD	0.268405	0.250683	1.14639	0.546212
1	10463146	PGD.Mask3.0.01	ref	Mask3.0.01	0.000270873	169821	ADD	0.268405	0.250683	1.14639	0.546212
1	32834055	BSDC1.Mask2.0.01	ref	Mask2.0.01	0.000259096	169821	ADD	0.289002	0.269987	1.14582	0.54603
1	32834055	BSDC1.Mask3.0.01	ref	Mask3.0.01	0.000259096	169821	ADD	0.289002	0.269987	1.14582	0.54603
7	30465256	NOD1.Mask1.0.01	ref	Mask1.0.01	0.00225826	169821	ADD	0.0998469	0.0932803	1.14575	0.546008
17	39550398	KRT31.Mask2.0.01	ref	Mask2.0.01	0.000111883	169821	ADD	0.448795	0.419291	1.14569	0.545988
17	39550398	KRT31.Mask3.0.01	ref	Mask3.0.01	0.000111883	169821	ADD	0.448795	0.419291	1.14569	0.545988
5	149357379	SLC26A2.Mask2.0.01	ref	Mask2.0.01	0.00181367	169821	ADD	0.11031	0.103059	1.14566	0.545981
5	149357379	SLC26A2.Mask3.0.01	ref	Mask3.0.01	0.00181367	169821	ADD	0.11031	0.103059	1.14566	0.545981
1	228404990	OBSCN.Mask3.singleton	ref	Mask3.singleton	1.76657e-05	169821	ADD	1.17988	1.10235	1.1456	0.545962
1	160062126	IGSF8.Mask2.0.01	ref	Mask2.0.01	0.000353313	169821	ADD	-0.25349	0.236839	1.14555	0.545945
1	160062126	IGSF8.Mask3.0.01	ref	Mask3.0.01	0.000353313	169821	ADD	-0.25349	0.236839	1.14555	0.545945
3	45988079	CXCR6.Mask2.0.01	ref	Mask2.0.01	0.00035626	169820	ADD	-0.256687	0.23985	1.14532	0.545869
3	45988079	CXCR6.Mask3.0.01	ref	Mask3.0.01	0.00035626	169820	ADD	-0.256687	0.23985	1.14532	0.545869
13	111274567	CARKD.Mask2.0.01	ref	Mask2.0.01	0.00195206	169821	ADD	-0.107749	0.100682	1.1453	0.545865
13	111274567	CARKD.Mask3.0.01	ref	Mask3.0.01	0.00195206	169821	ADD	-0.107749	0.100682	1.1453	0.545865
7	143017849	CLCN1.Mask1.0.01	ref	Mask1.0.01	0.000179601	169821	ADD	-0.352866	0.329746	1.14515	0.545815
7	158662599	WDR60.Mask1.0.01	ref	Mask1.0.01	0.000203155	169821	ADD	-0.31808	0.297264	1.14495	0.545752
15	93448239	CHD2.Mask2.0.01	ref	Mask2.0.01	0.000244375	169821	ADD	-0.307849	0.287707	1.14492	0.545742
1	154544200	CHRNB2.Mask1.0.01	ref	Mask1.0.01	1.48288e-05	168591	ADD	-1.28439	1.20039	1.14486	0.545721
11	118403082	TMEM25.Mask2.0.01	ref	Mask2.0.01	0.000930391	169821	ADD	0.152248	0.142307	1.14459	0.545636
11	118403082	TMEM25.Mask3.0.01	ref	Mask3.0.01	0.000930391	169821	ADD	0.152248	0.142307	1.14459	0.545636
12	122658703	IL31.Mask3.0.01	ref	Mask3.0.01	2.06177e-05	169757	ADD	1.16274	1.08699	1.14422	0.545517
2	79253872	REG3G.Mask1.0.01	ref	Mask1.0.01	0.00046814	169821	ADD	0.21851	0.204296	1.144	0.545445
1	109358897	AKNAD1.Mask1.0.01	ref	Mask1.0.01	2.06102e-05	169819	ADD	1.15784	1.08258	1.14388	0.545408
19	12863452	BEST2.Mask2.0.01	ref	Mask2.0.01	0.000350369	169821	ADD	0.25738	0.240656	1.14381	0.545386
19	12863452	BEST2.Mask3.0.01	ref	Mask3.0.01	0.000350369	169821	ADD	0.25738	0.240656	1.14381	0.545386
12	120128143	CIT.Mask1.0.01	ref	Mask1.0.01	1.76658e-05	169820	ADD	-1.20244	1.12454	1.14336	0.54524
17	65147164	HELZ.Mask2.0.01	ref	Mask2.0.01	0.00203744	169821	ADD	-0.106109	0.0992349	1.14334	0.545234
17	65147164	HELZ.Mask3.0.01	ref	Mask3.0.01	0.00203744	169821	ADD	-0.106109	0.0992349	1.14334	0.545234
2	202494044	TMEM237.Mask2.0.01	ref	Mask2.0.01	0.000315038	169821	ADD	0.263972	0.246901	1.14306	0.545145
2	72606857	EXOC6B.Mask2.0.01	ref	Mask2.0.01	0.00271462	169821	ADD	0.0910468	0.0851855	1.14235	0.544916
9	139835740	FBXW5.Mask2.0.01	ref	Mask2.0.01	0.0060181	169821	ADD	-0.0609923	0.0570735	1.14204	0.544817
9	139835740	FBXW5.Mask3.0.01	ref	Mask3.0.01	0.0060181	169821	ADD	-0.0609923	0.0570735	1.14204	0.544817
12	48919428	OR8S1.Mask1.0.01	ref	Mask1.0.01	0.000312202	169762	ADD	0.268678	0.251423	1.14196	0.544793
3	48677114	CELSR3.Mask2.0.01	ref	Mask2.0.01	0.0053733	169821	ADD	-0.0646307	0.0604881	1.14166	0.544695
3	48677114	CELSR3.Mask3.0.01	ref	Mask3.0.01	0.0053733	169821	ADD	-0.0646307	0.0604881	1.14166	0.544695
5	1322998	CLPTM1L.Mask1.0.01	ref	Mask1.0.01	6.772e-05	169817	ADD	0.526058	0.49235	1.14161	0.54468
12	122717346	VPS33A.Mask2.0.01	ref	Mask2.0.01	0.000836564	169742	ADD	-0.154726	0.144813	1.14159	0.544672
9	137772768	FCN2.Mask2.0.01	ref	Mask2.0.01	0.000415143	169821	ADD	-0.233544	0.218595	1.14146	0.54463
10	114192134	ZDHHC6.Mask2.0.01	ref	Mask2.0.01	1.47448e-05	169551	ADD	1.20296	1.12602	1.14131	0.544585
10	114192134	ZDHHC6.Mask3.0.01	ref	Mask3.0.01	1.47448e-05	169551	ADD	1.20296	1.12602	1.14131	0.544585
1	52820549	CC2D1B.Mask2.0.01	ref	Mask2.0.01	0.00320632	169821	ADD	0.0829277	0.0776311	1.14111	0.544519
1	52820549	CC2D1B.Mask3.0.01	ref	Mask3.0.01	0.00320632	169821	ADD	0.0829277	0.0776311	1.14111	0.544519
19	51870711	CLDND2.Mask3.0.01	ref	Mask3.0.01	3.82756e-05	169821	ADD	-0.76974	0.720586	1.14108	0.544509
23	100808433	ARMCX1.Mask1.0.01	ref	Mask1.0.01	3.53426e-05	169767	ADD	-0.61307	0.574076	1.14046	0.544311
23	100808433	ARMCX1.Mask2.0.01	ref	Mask2.0.01	3.53426e-05	169767	ADD	-0.61307	0.574076	1.14046	0.544311
23	100808433	ARMCX1.Mask3.0.01	ref	Mask3.0.01	3.53426e-05	169767	ADD	-0.61307	0.574076	1.14046	0.544311
2	27521582	TRIM54.Mask1.0.01	ref	Mask1.0.01	0.000671295	169821	ADD	-0.179563	0.168148	1.14038	0.544283
17	48585951	MYCBPAP.Mask2.0.01	ref	Mask2.0.01	0.00222882	169821	ADD	-0.0991141	0.0928146	1.14035	0.544275
17	48585951	MYCBPAP.Mask3.0.01	ref	Mask3.0.01	0.00222882	169821	ADD	-0.0991141	0.0928146	1.14035	0.544275
1	57340632	C8A.Mask2.0.01	ref	Mask2.0.01	0.00115416	169821	ADD	0.138908	0.130085	1.14025	0.544241
1	57340632	C8A.Mask3.0.01	ref	Mask3.0.01	0.00115416	169821	ADD	0.138908	0.130085	1.14025	0.544241
15	57896482	MYZAP.Mask1.0.01	ref	Mask1.0.01	4.12213e-05	169815	ADD	-0.774882	0.725751	1.13998	0.544155
8	25193890	DOCK5.Mask2.0.01	ref	Mask2.0.01	0.000641852	169821	ADD	-0.183805	0.172155	1.13993	0.544141
3	101443528	CEP97.Mask1.0.01	ref	Mask1.0.01	4.12199e-05	169821	ADD	-0.751524	0.703907	1.13987	0.54412
2	219319657	USP37.Mask2.0.01	ref	Mask2.0.01	0.000276764	169820	ADD	0.275252	0.257819	1.13981	0.5441
2	219319657	USP37.Mask3.0.01	ref	Mask3.0.01	0.000276764	169820	ADD	0.275252	0.257819	1.13981	0.5441
8	21973257	HR.Mask2.0.01	ref	Mask2.0.01	0.00116004	169821	ADD	0.137	0.128343	1.13945	0.543986
8	21973257	HR.Mask3.0.01	ref	Mask3.0.01	0.00116004	169821	ADD	0.137	0.128343	1.13945	0.543986
2	204304378	RAPH1.Mask1.0.01	ref	Mask1.0.01	1.47215e-05	169820	ADD	-1.27231	1.19193	1.13942	0.543976
2	32855712	TTC27.Mask2.0.01	ref	Mask2.0.01	0.0013102	169821	ADD	0.131639	0.123327	1.13935	0.543952
2	32855712	TTC27.Mask3.0.01	ref	Mask3.0.01	0.0013102	169821	ADD	0.131639	0.123327	1.13935	0.543952
16	19451757	TMC5.Mask1.0.01	ref	Mask1.0.01	0.000217876	169821	ADD	-0.32864	0.307934	1.139	0.543842
11	123886491	OR10G4.Mask2.0.01	ref	Mask2.0.01	3.53313e-05	169821	ADD	-0.781364	0.732139	1.13899	0.543838
11	123886491	OR10G4.Mask3.0.01	ref	Mask3.0.01	3.53313e-05	169821	ADD	-0.781364	0.732139	1.13899	0.543838
17	16137303	PIGL.Mask2.0.01	ref	Mask2.0.01	0.00209927	169821	ADD	0.103673	0.0971442	1.13894	0.54382
1	222801448	MIA3.Mask1.0.01	ref	Mask1.0.01	1.47219e-05	169815	ADD	-1.23383	1.15647	1.13825	0.543601
17	42222570	C17orf53.Mask2.0.01	ref	Mask2.0.01	0.00188434	169821	ADD	0.109241	0.102396	1.13817	0.543573
17	42222570	C17orf53.Mask3.0.01	ref	Mask3.0.01	0.00188434	169821	ADD	0.109241	0.102396	1.13817	0.543573
13	99108806	STK24.Mask2.0.01	ref	Mask2.0.01	0.00035967	169600	ADD	0.256394	0.240365	1.13782	0.543461
13	99108806	STK24.Mask3.0.01	ref	Mask3.0.01	0.00035967	169600	ADD	0.256394	0.240365	1.13782	0.543461
8	86118399	E2F5.Mask1.0.01	ref	Mask1.0.01	4.41641e-05	169821	ADD	0.773303	0.724989	1.13772	0.543431
8	86118399	E2F5.Mask2.0.01	ref	Mask2.0.01	4.41641e-05	169821	ADD	0.773303	0.724989	1.13772	0.543431
8	86118399	E2F5.Mask3.0.01	ref	Mask3.0.01	4.41641e-05	169821	ADD	0.773303	0.724989	1.13772	0.543431
1	19199400	ALDH4A1.Mask2.0.01	ref	Mask2.0.01	0.00120126	169821	ADD	0.135916	0.127428	1.13767	0.543414
1	19199400	ALDH4A1.Mask3.0.01	ref	Mask3.0.01	0.00120126	169821	ADD	0.135916	0.127428	1.13767	0.543414
4	48147513	TEC.Mask2.0.01	ref	Mask2.0.01	0.000132492	169821	ADD	0.407802	0.382465	1.13688	0.54316
4	48147513	TEC.Mask3.0.01	ref	Mask3.0.01	0.000132492	169821	ADD	0.407802	0.382465	1.13688	0.54316
9	131730825	NUP188.Mask3.0.01	ref	Mask3.0.01	0.00178423	169821	ADD	-0.112247	0.1053	1.1363	0.542973
19	15990223	CYP4F2.Mask2.0.01	ref	Mask2.0.01	0.000353313	169821	ADD	-0.250989	0.235459	1.13627	0.542963
19	15990223	CYP4F2.Mask3.0.01	ref	Mask3.0.01	0.000353313	169821	ADD	-0.250989	0.235459	1.13627	0.542963
11	4935975	OR51G2.Mask1.0.01	ref	Mask1.0.01	0.000674243	168337	ADD	-0.18288	0.171565	1.13626	0.54296
7	45039933	CCM2.Mask2.0.01	ref	Mask2.0.01	0.000909781	169821	ADD	-0.158475	0.148672	1.13621	0.542943
7	45039933	CCM2.Mask3.0.01	ref	Mask3.0.01	0.000909781	169821	ADD	-0.158475	0.148672	1.13621	0.542943
19	14705363	CLEC17A.Mask3.0.01	ref	Mask3.0.01	2.64985e-05	169821	ADD	0.909169	0.852943	1.13618	0.542936
12	124090527	DDX55.Mask3.0.01	ref	Mask3.0.01	0.000353313	169821	ADD	0.249624	0.234194	1.13612	0.542914
16	3100129	MMP25.Mask2.0.01	ref	Mask2.0.01	0.00161346	169821	ADD	-0.115266	0.108148	1.13597	0.542866
7	100883523	FIS1.Mask2.0.01	ref	Mask2.0.01	0.000209044	169821	ADD	0.324259	0.304283	1.13561	0.54275
7	100883523	FIS1.Mask3.0.01	ref	Mask3.0.01	0.000209044	169821	ADD	0.324259	0.304283	1.13561	0.54275
13	52586598	ALG11.Mask2.0.01	ref	Mask2.0.01	0.000465196	169821	ADD	0.216119	0.202811	1.13554	0.542729
13	52586598	ALG11.Mask3.0.01	ref	Mask3.0.01	0.000465196	169821	ADD	0.216119	0.202811	1.13554	0.542729
11	86749113	TMEM135.Mask2.0.01	ref	Mask2.0.01	5.29992e-05	169814	ADD	-0.641919	0.602464	1.13527	0.542641
11	86749113	TMEM135.Mask3.0.01	ref	Mask3.0.01	5.29992e-05	169814	ADD	-0.641919	0.602464	1.13527	0.542641
16	71509171	ZNF19.Mask1.0.01	ref	Mask1.0.01	0.000235542	169821	ADD	0.311168	0.292051	1.1352	0.54262
2	121685008	GLI2.Mask2.0.01	ref	Mask2.0.01	0.00104522	169821	ADD	-0.145165	0.136258	1.13501	0.54256
1	228404990	OBSCN.Mask1.0.01	ref	Mask1.0.01	0.000515248	169821	ADD	-0.208907	0.196091	1.13499	0.542551
7	103018088	SLC26A5.Mask2.0.01	ref	Mask2.0.01	0.000176657	169821	ADD	0.363863	0.34157	1.13479	0.542488
7	103018088	SLC26A5.Mask3.0.01	ref	Mask3.0.01	0.000176657	169821	ADD	0.363863	0.34157	1.13479	0.542488
19	50713642	MYH14.Mask2.0.01	ref	Mask2.0.01	0.00150158	169821	ADD	0.12202	0.114544	1.13479	0.542488
19	50713642	MYH14.Mask3.0.01	ref	Mask3.0.01	0.00150158	169821	ADD	0.12202	0.114544	1.13479	0.542488
11	63998413	DNAJC4.Mask1.0.01	ref	Mask1.0.01	0.000259104	169816	ADD	-0.290169	0.272394	1.13476	0.542479
6	28540443	SCAND3.Mask1.0.01	ref	Mask1.0.01	7.65512e-05	169821	ADD	0.545978	0.512535	1.13476	0.542477
3	52812368	ITIH1.Mask1.0.01	ref	Mask1.0.01	0.000951001	169821	ADD	0.156053	0.146502	1.13464	0.54244
2	74687617	WBP1.Mask2.0.01	ref	Mask2.0.01	3.82756e-05	169821	ADD	-0.785519	0.73747	1.13455	0.542411
2	74687617	WBP1.Mask3.0.01	ref	Mask3.0.01	3.82756e-05	169821	ADD	-0.785519	0.73747	1.13455	0.542411
10	16526488	PTER.Mask2.0.01	ref	Mask2.0.01	0.000150158	169821	ADD	-0.389294	0.365552	1.13412	0.542271
10	16526488	PTER.Mask3.0.01	ref	Mask3.0.01	0.000150158	169821	ADD	-0.389294	0.365552	1.13412	0.542271
16	23702271	ERN2.Mask1.0.01	ref	Mask1.0.01	0.000497583	169821	ADD	-0.212299	0.199359	1.13403	0.542243
6	38702283	DNAH8.Mask1.0.01	ref	Mask1.0.01	0.00139853	169821	ADD	-0.127541	0.119789	1.1336	0.542105
5	75913660	F2RL2.Mask2.0.01	ref	Mask2.0.01	9.12726e-05	169821	ADD	-0.484388	0.455102	1.13284	0.541862
5	75913660	F2RL2.Mask3.0.01	ref	Mask3.0.01	9.12726e-05	169821	ADD	-0.484388	0.455102	1.13284	0.541862
9	131071884	TRUB2.Mask3.0.01	ref	Mask3.0.01	0.00227004	169821	ADD	0.0989392	0.0929577	1.13283	0.541858
14	96752219	ATG2B.Mask1.0.01	ref	Mask1.0.01	3.2387e-05	169821	ADD	-0.805092	0.756423	1.13282	0.541854
10	99332606	ANKRD2.Mask3.singleton	ref	Mask3.singleton	1.47214e-05	169821	ADD	1.2057	1.13285	1.13274	0.54183
6	100957932	ASCC3.Mask2.0.01	ref	Mask2.0.01	0.000138381	169821	ADD	-0.375765	0.353104	1.13247	0.541743
2	174074512	MLTK.Mask2.0.01	ref	Mask2.0.01	0.000794955	169821	ADD	-0.173662	0.163206	1.13223	0.541663
6	46766899	MEP1A.Mask1.0.01	ref	Mask1.0.01	1.47247e-05	169783	ADD	-1.24632	1.17128	1.13222	0.541661
4	156752991	ASIC5.Mask2.0.01	ref	Mask2.0.01	0.00239664	169821	ADD	0.097286	0.0914392	1.13197	0.541581
4	156752991	ASIC5.Mask3.0.01	ref	Mask3.0.01	0.00239664	169821	ADD	0.097286	0.0914392	1.13197	0.541581
20	35526320	SAMHD1.Mask1.0.01	ref	Mask1.0.01	3.53313e-05	169821	ADD	0.783687	0.73675	1.13148	0.541421
17	46020688	PNPO.Mask2.0.01	ref	Mask2.0.01	1.76657e-05	169821	ADD	1.20882	1.13645	1.13142	0.541404
17	46020688	PNPO.Mask3.0.01	ref	Mask3.0.01	1.76657e-05	169821	ADD	1.20882	1.13645	1.13142	0.541404
15	89070986	DET1.Mask2.0.01	ref	Mask2.0.01	0.000291483	169821	ADD	0.278073	0.261428	1.13139	0.541393
19	31038933	ZNF536.Mask2.0.01	ref	Mask2.0.01	0.00216404	169821	ADD	-0.100879	0.0948454	1.13127	0.541354
5	140753916	PCDHGA6.Mask1.0.01	ref	Mask1.0.01	0.00014427	169821	ADD	0.400176	0.376262	1.13115	0.541318
8	70514019	SULF1.Mask2.0.01	ref	Mask2.0.01	0.00149569	169821	ADD	0.119616	0.11247	1.1311	0.541301
8	70514019	SULF1.Mask3.0.01	ref	Mask3.0.01	0.00149569	169821	ADD	0.119616	0.11247	1.1311	0.541301
1	20964597	PINK1.Mask1.0.01	ref	Mask1.0.01	0.000105994	169821	ADD	0.451144	0.424237	1.13087	0.541227
11	67374518	NDUFV1.Mask3.0.01	ref	Mask3.0.01	0.000759623	169821	ADD	-0.170156	0.160035	1.13049	0.541105
1	62979278	DOCK7.Mask2.0.01	ref	Mask2.0.01	0.000515248	169821	ADD	0.205602	0.193391	1.13027	0.541032
1	62979278	DOCK7.Mask3.0.01	ref	Mask3.0.01	0.000515248	169821	ADD	0.205602	0.193391	1.13027	0.541032
14	50065838	LRR1.Mask1.0.01	ref	Mask1.0.01	0.000662462	169821	ADD	-0.184446	0.173495	1.13023	0.54102
17	27052336	TLCD1.Mask2.0.01	ref	Mask2.0.01	0.000741958	169821	ADD	-0.172407	0.16218	1.13009	0.540977
20	47688915	CSE1L.Mask2.0.01	ref	Mask2.0.01	3.53317e-05	169819	ADD	0.766323	0.720879	1.13005	0.540963
20	47688915	CSE1L.Mask3.0.01	ref	Mask3.0.01	3.53317e-05	169819	ADD	0.766323	0.720879	1.13005	0.540963
15	42714820	ZNF106.Mask2.0.01	ref	Mask2.0.01	0.000688961	169821	ADD	0.17687	0.166389	1.12995	0.540932
6	146720756	GRM1.Mask2.0.01	ref	Mask2.0.01	0.000482873	169817	ADD	0.197818	0.1861	1.12989	0.540913
6	146720756	GRM1.Mask3.0.01	ref	Mask3.0.01	0.000482873	169817	ADD	0.197818	0.1861	1.12989	0.540913
5	43446500	C5orf28.Mask2.0.01	ref	Mask2.0.01	0.000114827	169821	ADD	-0.439118	0.413112	1.12987	0.540904
5	43446500	C5orf28.Mask3.0.01	ref	Mask3.0.01	0.000114827	169821	ADD	-0.439118	0.413112	1.12987	0.540904
5	172571590	BNIP1.Mask3.0.01	ref	Mask3.0.01	0.000962778	169821	ADD	-0.152196	0.143184	1.12983	0.540893
15	55652089	CCPG1.Mask2.0.01	ref	Mask2.0.01	0.0040896	169821	ADD	0.0746216	0.070207	1.12971	0.540854
15	55652089	CCPG1.Mask3.0.01	ref	Mask3.0.01	0.0040896	169821	ADD	0.0746216	0.070207	1.12971	0.540854
19	54610207	NDUFA3.Mask1.0.01	ref	Mask1.0.01	4.76259e-05	167976	ADD	0.678407	0.638323	1.12954	0.540797
19	54610207	NDUFA3.Mask2.0.01	ref	Mask2.0.01	4.76259e-05	167976	ADD	0.678407	0.638323	1.12954	0.540797
11	56086396	OR8K3.Mask2.0.01	ref	Mask2.0.01	0.000665407	169821	ADD	0.18593	0.174949	1.12948	0.540778
11	56086396	OR8K3.Mask3.0.01	ref	Mask3.0.01	0.000665407	169821	ADD	0.18593	0.174949	1.12948	0.540778
6	49574634	RHAG.Mask1.0.01	ref	Mask1.0.01	2.06099e-05	169821	ADD	1.15084	1.08319	1.12882	0.540568
19	16687007	MED26.Mask2.0.01	ref	Mask2.0.01	1.76708e-05	169772	ADD	-1.22798	1.15586	1.12869	0.540523
1	201328348	TNNT2.Mask1.0.01	ref	Mask1.0.01	1.47269e-05	169757	ADD	-1.25312	1.17981	1.12813	0.540343
1	110655616	UBL4B.Mask2.0.01	ref	Mask2.0.01	0.000173936	169603	ADD	0.351731	0.331167	1.12805	0.540318
1	110655616	UBL4B.Mask3.0.01	ref	Mask3.0.01	0.000173936	169603	ADD	0.351731	0.331167	1.12805	0.540318
2	27716870	FNDC4.Mask1.0.01	ref	Mask1.0.01	4.4185e-05	169741	ADD	0.685197	0.645219	1.12776	0.540226
2	27716870	FNDC4.Mask2.0.01	ref	Mask2.0.01	4.4185e-05	169741	ADD	0.685197	0.645219	1.12776	0.540226
2	27716870	FNDC4.Mask3.0.01	ref	Mask3.0.01	4.4185e-05	169741	ADD	0.685197	0.645219	1.12776	0.540226
20	3127441	FASTKD5.Mask1.0.01	ref	Mask1.0.01	3.82756e-05	169821	ADD	-0.758645	0.714438	1.12758	0.540168
2	128018885	ERCC3.Mask1.0.01	ref	Mask1.0.01	0.000538803	169821	ADD	0.195699	0.18432	1.12729	0.540073
2	224630005	AP1S3.Mask2.0.01	ref	Mask2.0.01	0.000227661	166915	ADD	-0.318275	0.29977	1.12727	0.540066
2	224630005	AP1S3.Mask3.0.01	ref	Mask3.0.01	0.000227661	166915	ADD	-0.318275	0.29977	1.12727	0.540066
6	123116886	SMPDL3A.Mask2.0.01	ref	Mask2.0.01	8.24397e-05	169821	ADD	0.541158	0.509701	1.12724	0.540059
1	79093821	IFI44L.Mask2.0.01	ref	Mask2.0.01	7.65512e-05	169821	ADD	-0.531291	0.500417	1.1272	0.540044
1	79093821	IFI44L.Mask3.0.01	ref	Mask3.0.01	7.65512e-05	169821	ADD	-0.531291	0.500417	1.1272	0.540044
16	67218507	EXOC3L1.Mask3.0.01	ref	Mask3.0.01	0.00370979	169821	ADD	-0.0775833	0.0730858	1.12686	0.539936
2	241569447	GPR35.Mask1.0.01	ref	Mask1.0.01	0.00110999	169821	ADD	-0.14106	0.132894	1.12667	0.539875
16	1306654	TPSD1.Mask1.0.01	ref	Mask1.0.01	0.000170768	169821	ADD	-0.329489	0.310438	1.1265	0.53982
6	32149170	AGER.Mask2.0.01	ref	Mask2.0.01	0.00036509	169821	ADD	0.230412	0.217096	1.12643	0.539798
2	121685008	GLI2.Mask3.0.01	ref	Mask3.0.01	0.00105405	169821	ADD	-0.143777	0.135482	1.12622	0.539728
10	112541047	RBM20.Mask2.0.01	ref	Mask2.0.01	0.00274112	169821	ADD	-0.0893506	0.0842001	1.12608	0.539685
10	112541047	RBM20.Mask3.0.01	ref	Mask3.0.01	0.00274112	169821	ADD	-0.0893506	0.0842001	1.12608	0.539685
16	84449162	ATP2C2.Mask2.0.01	ref	Mask2.0.01	0.00501116	169821	ADD	0.0662135	0.0624033	1.12584	0.539607
3	89259374	EPHA3.Mask2.0.01	ref	Mask2.0.01	0.00101872	169821	ADD	0.146735	0.138293	1.12582	0.539599
3	89259374	EPHA3.Mask3.0.01	ref	Mask3.0.01	0.00101872	169821	ADD	0.146735	0.138293	1.12582	0.539599
19	36233696	U2AF1L4.Mask2.0.01	ref	Mask2.0.01	0.000865617	169821	ADD	0.15791	0.148849	1.12546	0.539483
6	33359772	KIFC1.Mask2.0.01	ref	Mask2.0.01	0.000768456	169821	ADD	-0.171542	0.161717	1.1252	0.539401
6	33359772	KIFC1.Mask3.0.01	ref	Mask3.0.01	0.000768456	169821	ADD	-0.171542	0.161717	1.1252	0.539401
9	37692659	FRMPD1.Mask2.0.01	ref	Mask2.0.01	0.00290895	169821	ADD	0.0861157	0.0811965	1.12484	0.539285
6	28350358	ZSCAN12.Mask2.0.01	ref	Mask2.0.01	0.00291778	169821	ADD	0.0862986	0.0813725	1.12474	0.539252
8	106431375	ZFPM2.Mask2.0.01	ref	Mask2.0.01	0.00135437	169821	ADD	0.126481	0.119284	1.12431	0.539113
8	106431375	ZFPM2.Mask3.0.01	ref	Mask3.0.01	0.00135437	169821	ADD	0.126481	0.119284	1.12431	0.539113
17	6920576	C17orf49.Mask2.0.01	ref	Mask2.0.01	3.53609e-05	169679	ADD	-0.792351	0.747355	1.12404	0.539027
17	6920576	C17orf49.Mask3.0.01	ref	Mask3.0.01	3.53609e-05	169679	ADD	-0.792351	0.747355	1.12404	0.539027
14	96848588	GSKIP.Mask1.0.01	ref	Mask1.0.01	1.48928e-05	167866	ADD	1.19338	1.12565	1.12396	0.539002
14	96848588	GSKIP.Mask2.0.01	ref	Mask2.0.01	1.48928e-05	167866	ADD	1.19338	1.12565	1.12396	0.539002
14	96848588	GSKIP.Mask3.0.01	ref	Mask3.0.01	1.48928e-05	167866	ADD	1.19338	1.12565	1.12396	0.539002
17	7836399	CNTROB.Mask3.singleton	ref	Mask3.singleton	1.47214e-05	169821	ADD	-1.25556	1.18455	1.12348	0.538846
16	67037445	CES4A.Mask2.0.01	ref	Mask2.0.01	2.0624e-05	169705	ADD	-1.18878	1.12162	1.12334	0.538801
16	67037445	CES4A.Mask3.0.01	ref	Mask3.0.01	2.0624e-05	169705	ADD	-1.18878	1.12162	1.12334	0.538801
5	148579917	ABLIM3.Mask3.0.01	ref	Mask3.0.01	0.00447824	169821	ADD	-0.070151	0.0661886	1.12331	0.538792
18	72020811	C18orf63.Mask2.0.01	ref	Mask2.0.01	0.000594667	165639	ADD	-0.191081	0.180305	1.1231	0.538722
18	72020811	C18orf63.Mask3.0.01	ref	Mask3.0.01	0.000594667	165639	ADD	-0.191081	0.180305	1.1231	0.538722
8	11839894	DEFB135.Mask1.0.01	ref	Mask1.0.01	0.000165108	169586	ADD	-0.381458	0.359982	1.12288	0.538652
14	94750336	SERPINA10.Mask2.0.01	ref	Mask2.0.01	0.00304733	169821	ADD	0.0848995	0.080139	1.12233	0.538477
14	94750336	SERPINA10.Mask3.0.01	ref	Mask3.0.01	0.00304733	169821	ADD	0.0848995	0.080139	1.12233	0.538477
11	68664141	MRPL21.Mask2.0.01	ref	Mask2.0.01	0.00105111	169821	ADD	-0.134547	0.127019	1.12204	0.538383
11	68664141	MRPL21.Mask3.0.01	ref	Mask3.0.01	0.00105111	169821	ADD	-0.134547	0.127019	1.12204	0.538383
19	8807850	ACTL9.Mask2.0.01	ref	Mask2.0.01	0.000674239	169821	ADD	-0.183901	0.173619	1.12195	0.538353
19	8807850	ACTL9.Mask3.0.01	ref	Mask3.0.01	0.000674239	169821	ADD	-0.183901	0.173619	1.12195	0.538353
9	14146714	NFIB.Mask2.0.01	ref	Mask2.0.01	0.000606775	169750	ADD	-0.19081	0.180181	1.12146	0.538194
9	14146714	NFIB.Mask3.0.01	ref	Mask3.0.01	0.000606775	169750	ADD	-0.19081	0.180181	1.12146	0.538194
11	63057749	SLC22A10.Mask2.0.01	ref	Mask2.0.01	0.00130137	169821	ADD	0.128192	0.121053	1.12142	0.538181
3	178962380	KCNMB3.Mask1.0.01	ref	Mask1.0.01	3.82758e-05	169820	ADD	-0.760285	0.717983	1.12131	0.538146
19	5785773	DUS3L.Mask1.0.01	ref	Mask1.0.01	3.23872e-05	169820	ADD	-0.782151	0.738688	1.12114	0.538092
2	242130608	ANO7.Mask2.0.01	ref	Mask2.0.01	0.00775817	169821	ADD	-0.0531903	0.0502387	1.12095	0.538032
1	179271913	SOAT1.Mask3.0.01	ref	Mask3.0.01	3.53313e-05	169821	ADD	-0.78157	0.738277	1.12072	0.537957
1	156124389	SEMA4A.Mask1.0.01	ref	Mask1.0.01	1.47215e-05	169820	ADD	1.1774	1.1122	1.12066	0.537938
3	49699758	BSN.Mask1.0.01	ref	Mask1.0.01	1.50263e-05	166375	ADD	-1.23295	1.16487	1.12031	0.537823
3	49699758	BSN.Mask2.0.01	ref	Mask2.0.01	1.50263e-05	166375	ADD	-1.23295	1.16487	1.12031	0.537823
3	49699758	BSN.Mask3.0.01	ref	Mask3.0.01	1.50263e-05	166375	ADD	-1.23295	1.16487	1.12031	0.537823
11	59132132	OR5AN1.Mask2.0.01	ref	Mask2.0.01	0.000262041	169821	ADD	0.290134	0.274136	1.12011	0.537761
11	59132132	OR5AN1.Mask3.0.01	ref	Mask3.0.01	0.000262041	169821	ADD	0.290134	0.274136	1.12011	0.537761
2	208773279	PLEKHM3.Mask2.0.01	ref	Mask2.0.01	0.00180783	169817	ADD	0.110158	0.104107	1.11963	0.537605
2	208773279	PLEKHM3.Mask3.0.01	ref	Mask3.0.01	0.00180783	169817	ADD	0.110158	0.104107	1.11963	0.537605
19	8429441	ANGPTL4.Mask2.0.01	ref	Mask2.0.01	0.000161935	169821	ADD	0.377584	0.356845	1.11961	0.537598
19	8429441	ANGPTL4.Mask3.0.01	ref	Mask3.0.01	0.000161935	169821	ADD	0.377584	0.356845	1.11961	0.537598
10	15014523	MEIG1.Mask1.0.01	ref	Mask1.0.01	1.47214e-05	169821	ADD	1.18939	1.12413	1.11948	0.537556
10	15014523	MEIG1.Mask2.0.01	ref	Mask2.0.01	1.47214e-05	169821	ADD	1.18939	1.12413	1.11948	0.537556
10	15014523	MEIG1.Mask3.0.01	ref	Mask3.0.01	1.47214e-05	169821	ADD	1.18939	1.12413	1.11948	0.537556
20	31291216	COMMD7.Mask2.0.01	ref	Mask2.0.01	7.69691e-05	168899	ADD	0.551941	0.521702	1.11928	0.537493
20	31291216	COMMD7.Mask3.0.01	ref	Mask3.0.01	7.69691e-05	168899	ADD	0.551941	0.521702	1.11928	0.537493
4	128842743	MFSD8.Mask3.0.01	ref	Mask3.0.01	0.000229654	169821	ADD	-0.315753	0.298478	1.11911	0.537436
1	89520405	GBP1.Mask3.0.01	ref	Mask3.0.01	0.00225237	169821	ADD	0.0987265	0.093329	1.11901	0.537406
8	21882984	NPM2.Mask1.0.01	ref	Mask1.0.01	6.18298e-05	169821	ADD	-0.613711	0.580215	1.11879	0.537334
4	5733216	EVC.Mask2.0.01	ref	Mask2.0.01	0.000739013	169821	ADD	-0.174967	0.165423	1.11872	0.537312
6	110567277	METTL24.Mask2.0.01	ref	Mask2.0.01	0.00119832	169821	ADD	-0.13439	0.12707	1.11854	0.537253
6	110567277	METTL24.Mask3.0.01	ref	Mask3.0.01	0.00119832	169821	ADD	-0.13439	0.12707	1.11854	0.537253
7	99693725	MCM7.Mask2.0.01	ref	Mask2.0.01	0.000986333	169821	ADD	-0.146408	0.138441	1.1184	0.53721
12	86198959	RASSF9.Mask1.0.01	ref	Mask1.0.01	0.000379814	169820	ADD	0.242464	0.229272	1.11839	0.537204
16	304580	ITFG3.Mask2.0.01	ref	Mask2.0.01	0.00107172	169821	ADD	-0.14507	0.137197	1.11806	0.5371
16	304580	ITFG3.Mask3.0.01	ref	Mask3.0.01	0.00107172	169821	ADD	-0.14507	0.137197	1.11806	0.5371
7	92116813	PEX1.Mask1.0.01	ref	Mask1.0.01	0.000818509	169821	ADD	-0.165346	0.156385	1.11789	0.537042
10	30602551	MTPAP.Mask2.0.01	ref	Mask2.0.01	0.00040631	169821	ADD	0.237931	0.225036	1.11789	0.537042
10	30602551	MTPAP.Mask3.0.01	ref	Mask3.0.01	0.00040631	169821	ADD	0.237931	0.225036	1.11789	0.537042
3	47030621	NBEAL2.Mask3.0.01	ref	Mask3.0.01	0.00597099	169821	ADD	-0.0605842	0.0573104	1.11751	0.53692
1	28060541	FAM76A.Mask2.0.01	ref	Mask2.0.01	1.47214e-05	169821	ADD	-1.24107	1.17415	1.11724	0.536833
9	15578890	CCDC171.Mask3.0.01	ref	Mask3.0.01	0.000933336	169821	ADD	-0.150444	0.142392	1.1163	0.53653
7	141955070	PRSS58.Mask2.0.01	ref	Mask2.0.01	0.000733129	169820	ADD	0.172852	0.163605	1.11624	0.53651
7	141955070	PRSS58.Mask3.0.01	ref	Mask3.0.01	0.000733129	169820	ADD	0.172852	0.163605	1.11624	0.53651
5	139930380	SRA1.Mask2.0.01	ref	Mask2.0.01	0.000730181	169821	ADD	0.16818	0.159186	1.11619	0.536494
5	139930380	SRA1.Mask3.0.01	ref	Mask3.0.01	0.000730181	169821	ADD	0.16818	0.159186	1.11619	0.536494
13	52707824	NEK3.Mask2.0.01	ref	Mask2.0.01	0.00151925	169821	ADD	-0.116902	0.110662	1.11596	0.536421
7	99818185	PVRIG.Mask2.0.01	ref	Mask2.0.01	0.000909792	169819	ADD	-0.15613	0.147797	1.11593	0.536412
7	99818185	PVRIG.Mask3.0.01	ref	Mask3.0.01	0.000909792	169819	ADD	-0.15613	0.147797	1.11593	0.536412
22	50956231	NCAPH2.Mask2.0.01	ref	Mask2.0.01	2.65216e-05	169673	ADD	0.906519	0.858155	1.11589	0.536399
22	50956231	NCAPH2.Mask3.0.01	ref	Mask3.0.01	2.65216e-05	169673	ADD	0.906519	0.858155	1.11589	0.536399
10	72643730	PCBD1.Mask1.0.01	ref	Mask1.0.01	0.00030326	169821	ADD	-0.262115	0.248138	1.11583	0.536378
12	11060991	TAS2R13.Mask2.0.01	ref	Mask2.0.01	3.53315e-05	169820	ADD	-0.797129	0.754642	1.11577	0.53636
12	11060991	TAS2R13.Mask3.0.01	ref	Mask3.0.01	3.53315e-05	169820	ADD	-0.797129	0.754642	1.11577	0.53636
9	6013857	RANBP6.Mask2.0.01	ref	Mask2.0.01	0.00107466	169821	ADD	-0.144169	0.1365	1.11553	0.536281
9	6013857	RANBP6.Mask3.0.01	ref	Mask3.0.01	0.00107466	169821	ADD	-0.144169	0.1365	1.11553	0.536281
1	2337254	PEX10.Mask3.0.01	ref	Mask3.0.01	0.000226709	169821	ADD	0.30662	0.290342	1.11527	0.536198
6	71289188	C6orf57.Mask2.0.01	ref	Mask2.0.01	0.00101283	169821	ADD	0.148731	0.140854	1.11496	0.536098
6	71289188	C6orf57.Mask3.0.01	ref	Mask3.0.01	0.00101283	169821	ADD	0.148731	0.140854	1.11496	0.536098
13	51503646	RNASEH2B.Mask1.0.01	ref	Mask1.0.01	3.23876e-05	169818	ADD	-0.808237	0.765476	1.11485	0.536061
19	53911041	ZNF765.Mask2.0.01	ref	Mask2.0.01	0.000815565	169821	ADD	-0.162065	0.153495	1.11477	0.536037
19	53911041	ZNF765.Mask3.0.01	ref	Mask3.0.01	0.000815565	169821	ADD	-0.162065	0.153495	1.11477	0.536037
14	23939266	NGDN.Mask1.0.01	ref	Mask1.0.01	4.12199e-05	169821	ADD	0.762816	0.722489	1.11475	0.536029
11	19735396	NAV2.Mask1.0.01	ref	Mask1.0.01	0.000721361	169818	ADD	-0.174383	0.165173	1.11463	0.535991
7	55874829	SEPT14.Mask1.0.01	ref	Mask1.0.01	5.59413e-05	169821	ADD	-0.621694	0.588889	1.11452	0.535954
7	55874829	SEPT14.Mask2.0.01	ref	Mask2.0.01	5.59413e-05	169821	ADD	-0.621694	0.588889	1.11452	0.535954
7	55874829	SEPT14.Mask3.0.01	ref	Mask3.0.01	5.59413e-05	169821	ADD	-0.621694	0.588889	1.11452	0.535954
14	57938093	C14orf105.Mask3.0.01	ref	Mask3.0.01	0.000556468	169821	ADD	0.199124	0.188656	1.11405	0.535805
9	35813076	HINT2.Mask3.0.01	ref	Mask3.0.01	3.23872e-05	169820	ADD	-0.777624	0.736762	1.114	0.535787
16	14234477	MKL2.Mask1.0.01	ref	Mask1.0.01	0.000862673	169821	ADD	-0.161285	0.152825	1.11378	0.535715
19	4658098	C19orf10.Mask3.0.01	ref	Mask3.0.01	6.77184e-05	169821	ADD	-0.545149	0.516562	1.11375	0.535706
8	75925157	CRISPLD1.Mask1.0.01	ref	Mask1.0.01	5.2997e-05	169821	ADD	-0.640904	0.607302	1.11372	0.535698
20	3734716	C20orf27.Mask2.0.01	ref	Mask2.0.01	0.000135438	169820	ADD	0.390457	0.369996	1.11366	0.535679
20	3734716	C20orf27.Mask3.0.01	ref	Mask3.0.01	0.000135438	169820	ADD	0.390457	0.369996	1.11366	0.535679
5	172744882	STC2.Mask2.0.01	ref	Mask2.0.01	0.00219937	169821	ADD	0.0997865	0.0945611	1.11357	0.53565
5	172744882	STC2.Mask3.0.01	ref	Mask3.0.01	0.00219937	169821	ADD	0.0997865	0.0945611	1.11357	0.53565
5	35065328	PRLR.Mask2.0.01	ref	Mask2.0.01	0.00289717	169821	ADD	-0.0859895	0.0814876	1.11355	0.535641
5	35065328	PRLR.Mask3.0.01	ref	Mask3.0.01	0.00289717	169821	ADD	-0.0859895	0.0814876	1.11355	0.535641
2	39982512	THUMPD2.Mask1.0.01	ref	Mask1.0.01	0.000527026	169821	ADD	0.203863	0.193197	1.11346	0.535613
6	28053445	ZNF165.Mask2.0.01	ref	Mask2.0.01	2.35542e-05	169821	ADD	0.913805	0.866061	1.11329	0.53556
6	28053445	ZNF165.Mask3.0.01	ref	Mask3.0.01	2.35542e-05	169821	ADD	0.913805	0.866061	1.11329	0.53556
10	115349475	NRAP.Mask3.singleton	ref	Mask3.singleton	1.47214e-05	169821	ADD	-1.24393	1.17915	1.11289	0.535429
11	10540663	RNF141.Mask1.0.01	ref	Mask1.0.01	2.35542e-05	169821	ADD	0.923866	0.875827	1.11271	0.535371
11	10540663	RNF141.Mask2.0.01	ref	Mask2.0.01	2.35542e-05	169821	ADD	0.923866	0.875827	1.11271	0.535371
11	10540663	RNF141.Mask3.0.01	ref	Mask3.0.01	2.35542e-05	169821	ADD	0.923866	0.875827	1.11271	0.535371
15	73415076	NEO1.Mask3.0.01	ref	Mask3.0.01	0.00227593	169821	ADD	-0.0968774	0.091843	1.11263	0.535347
2	220284873	DES.Mask1.0.01	ref	Mask1.0.01	1.78899e-05	167692	ADD	1.16189	1.10153	1.1126	0.535334
19	9296995	OR7D2.Mask1.0.01	ref	Mask1.0.01	0.000109531	168902	ADD	0.424069	0.402092	1.1123	0.535239
15	71403694	CT62.Mask3.0.01	ref	Mask3.0.01	0.000297414	169797	ADD	0.272459	0.258339	1.1123	0.535237
2	219135278	PNKD.Mask2.0.01	ref	Mask2.0.01	0.000506416	169821	ADD	-0.206699	0.196007	1.11208	0.535166
2	219135278	PNKD.Mask3.0.01	ref	Mask3.0.01	0.000506416	169821	ADD	-0.206699	0.196007	1.11208	0.535166
10	24886394	ARHGAP21.Mask2.0.01	ref	Mask2.0.01	0.00161935	169821	ADD	0.11599	0.109998	1.11192	0.535115
10	24886394	ARHGAP21.Mask3.0.01	ref	Mask3.0.01	0.00161935	169821	ADD	0.11599	0.109998	1.11192	0.535115
12	53837462	PRR13.Mask3.0.01	ref	Mask3.0.01	0.000116831	166908	ADD	-0.436127	0.413655	1.1116	0.535013
17	5289546	NUP88.Mask2.0.01	ref	Mask2.0.01	0.000724292	169821	ADD	-0.175509	0.16648	1.11141	0.534952
17	5289546	NUP88.Mask3.0.01	ref	Mask3.0.01	0.000724292	169821	ADD	-0.175509	0.16648	1.11141	0.534952
12	113737695	SLC8B1.Mask3.0.01	ref	Mask3.0.01	0.00125132	169821	ADD	0.130588	0.123881	1.11121	0.534887
19	9296995	OR7D2.Mask2.0.01	ref	Mask2.0.01	0.000317982	169821	ADD	0.260678	0.247293	1.11119	0.534878
19	9296995	OR7D2.Mask3.0.01	ref	Mask3.0.01	0.000317982	169821	ADD	0.260678	0.247293	1.11119	0.534878
1	156565010	GPATCH4.Mask2.0.01	ref	Mask2.0.01	0.000777289	169821	ADD	0.162891	0.154528	1.11117	0.534875
1	156565010	GPATCH4.Mask3.0.01	ref	Mask3.0.01	0.000777289	169821	ADD	0.162891	0.154528	1.11117	0.534875
12	33529823	SYT10.Mask3.0.01	ref	Mask3.0.01	0.000188434	169821	ADD	-0.331869	0.314854	1.111	0.53482
6	4116143	ECI2.Mask2.0.01	ref	Mask2.0.01	0.00300316	169821	ADD	0.085226	0.0808652	1.11076	0.534742
16	2042086	SYNGR3.Mask2.0.01	ref	Mask2.0.01	0.00012366	169821	ADD	-0.413271	0.392147	1.11063	0.5347
16	2042086	SYNGR3.Mask3.0.01	ref	Mask3.0.01	0.00012366	169821	ADD	-0.413271	0.392147	1.11063	0.5347
22	24432578	CABIN1.Mask1.0.01	ref	Mask1.0.01	2.06101e-05	169820	ADD	1.13514	1.07716	1.11054	0.534669
8	142444668	MROH5.Mask2.0.01	ref	Mask2.0.01	0.00101283	169821	ADD	-0.149018	0.141418	1.11036	0.534612
16	2029437	NOXO1.Mask1.0.01	ref	Mask1.0.01	0.00030326	169821	ADD	0.2657	0.252151	1.11036	0.534611
2	201457927	AOX1.Mask3.0.01	ref	Mask3.0.01	0.00274995	169821	ADD	-0.089767	0.0851924	1.11028	0.534585
11	101786106	KIAA1377.Mask3.0.01	ref	Mask3.0.01	0.00197267	169821	ADD	-0.106146	0.100739	1.11024	0.534573
8	145637942	SLC39A4.Mask2.0.01	ref	Mask2.0.01	0.00176362	169821	ADD	-0.110684	0.105059	1.10996	0.534483
8	145637942	SLC39A4.Mask3.0.01	ref	Mask3.0.01	0.00176362	169821	ADD	-0.110684	0.105059	1.10996	0.534483
17	39034608	KRT20.Mask1.0.01	ref	Mask1.0.01	1.76662e-05	169816	ADD	1.1599	1.10107	1.10972	0.534405
5	36608639	SLC1A3.Mask2.0.01	ref	Mask2.0.01	0.000312093	169821	ADD	-0.260511	0.247311	1.1096	0.534366
5	36608639	SLC1A3.Mask3.0.01	ref	Mask3.0.01	0.000312093	169821	ADD	-0.260511	0.247311	1.1096	0.534366
3	136573358	SLC35G2.Mask2.0.01	ref	Mask2.0.01	0.000538803	169821	ADD	-0.198186	0.188149	1.10953	0.534345
3	136573358	SLC35G2.Mask3.0.01	ref	Mask3.0.01	0.000538803	169821	ADD	-0.198186	0.188149	1.10953	0.534345
1	34663143	C1orf94.Mask2.0.01	ref	Mask2.0.01	0.00134848	169821	ADD	-0.125568	0.119217	1.10938	0.534294
1	34663143	C1orf94.Mask3.0.01	ref	Mask3.0.01	0.00134848	169821	ADD	-0.125568	0.119217	1.10938	0.534294
2	11798839	NTSR2.Mask1.0.01	ref	Mask1.0.01	0.000221028	169662	ADD	-0.317531	0.301472	1.10937	0.534292
2	11798839	NTSR2.Mask2.0.01	ref	Mask2.0.01	0.000221028	169662	ADD	-0.317531	0.301472	1.10937	0.534292
2	11798839	NTSR2.Mask3.0.01	ref	Mask3.0.01	0.000221028	169662	ADD	-0.317531	0.301472	1.10937	0.534292
17	43240166	HEXIM2.Mask2.0.01	ref	Mask2.0.01	0.000108938	169821	ADD	0.460635	0.437501	1.10855	0.534026
17	43240166	HEXIM2.Mask3.0.01	ref	Mask3.0.01	0.000108938	169821	ADD	0.460635	0.437501	1.10855	0.534026
15	80412693	ZFAND6.Mask3.0.01	ref	Mask3.0.01	1.78719e-05	167861	ADD	-1.20983	1.1492	1.1083	0.533944
11	373027	B4GALNT4.Mask1.0.01	ref	Mask1.0.01	0.000488871	169779	ADD	-0.210974	0.200471	1.10753	0.533695
3	149468464	COMMD2.Mask3.0.01	ref	Mask3.0.01	5.59683e-05	169739	ADD	-0.62341	0.592457	1.10722	0.533596
9	35562083	FAM166B.Mask1.0.01	ref	Mask1.0.01	9.26153e-05	167359	ADD	0.494133	0.469668	1.10689	0.533491
7	151079054	WDR86.Mask1.0.01	ref	Mask1.0.01	1.76714e-05	169766	ADD	1.15507	1.09794	1.10677	0.53345
10	115349475	NRAP.Mask2.0.01	ref	Mask2.0.01	0.00443997	169821	ADD	0.0691124	0.0657069	1.10634	0.533313
16	20800800	ERI2.Mask2.0.01	ref	Mask2.0.01	0.000712515	169821	ADD	0.173546	0.165007	1.10618	0.533259
15	52425618	GNB5.Mask2.0.01	ref	Mask2.0.01	0.000594744	169821	ADD	-0.193574	0.184054	1.10613	0.533242
15	52425618	GNB5.Mask3.0.01	ref	Mask3.0.01	0.000594744	169821	ADD	-0.193574	0.184054	1.10613	0.533242
14	35593133	KIAA0391.Mask2.0.01	ref	Mask2.0.01	0.0013367	169821	ADD	0.130435	0.12403	1.10596	0.533189
14	35593133	KIAA0391.Mask3.0.01	ref	Mask3.0.01	0.0013367	169821	ADD	0.130435	0.12403	1.10596	0.533189
7	56148824	PHKG1.Mask1.0.01	ref	Mask1.0.01	9.71611e-05	169821	ADD	-0.478597	0.4553	1.10496	0.532864
3	49548060	DAG1.Mask2.0.01	ref	Mask2.0.01	0.000889172	169821	ADD	0.155354	0.147798	1.10487	0.532836
3	49548060	DAG1.Mask3.0.01	ref	Mask3.0.01	0.000889172	169821	ADD	0.155354	0.147798	1.10487	0.532836
10	5138672	AKR1C3.Mask3.0.01	ref	Mask3.0.01	0.00046814	169821	ADD	0.209639	0.199449	1.10479	0.53281
13	20207923	MPHOSPH8.Mask1.0.01	ref	Mask1.0.01	7.72086e-05	168375	ADD	-0.535639	0.509612	1.10475	0.532799
14	20836609	TEP1.Mask3.0.01	ref	Mask3.0.01	0.00986038	169821	ADD	-0.0475487	0.0452394	1.1047	0.53278
6	107096953	QRSL1.Mask2.0.01	ref	Mask2.0.01	0.00122187	169821	ADD	0.133531	0.12705	1.10463	0.532757
6	107096953	QRSL1.Mask3.0.01	ref	Mask3.0.01	0.00122187	169821	ADD	0.133531	0.12705	1.10463	0.532757
19	39688737	NCCRP1.Mask1.0.01	ref	Mask1.0.01	1.47267e-05	169760	ADD	-1.2656	1.20417	1.10462	0.532756
2	42994647	HAAO.Mask2.0.01	ref	Mask2.0.01	6.18298e-05	169821	ADD	-0.604318	0.575008	1.10455	0.532732
2	42994647	HAAO.Mask3.0.01	ref	Mask3.0.01	6.18298e-05	169821	ADD	-0.604318	0.575008	1.10455	0.532732
23	153055212	IDH3G.Mask2.0.01	ref	Mask2.0.01	0.000203307	169694	ADD	0.24413	0.23229	1.10454	0.532728
23	153055212	IDH3G.Mask3.0.01	ref	Mask3.0.01	0.000203307	169694	ADD	0.24413	0.23229	1.10454	0.532728
19	31767465	TSHZ3.Mask2.0.01	ref	Mask2.0.01	0.00206103	169818	ADD	0.100309	0.0954624	1.10412	0.532594
19	31767465	TSHZ3.Mask3.0.01	ref	Mask3.0.01	0.00206103	169818	ADD	0.100309	0.0954624	1.10412	0.532594
12	91357976	EPYC.Mask2.0.01	ref	Mask2.0.01	0.00196678	169821	ADD	-0.104222	0.0991877	1.10409	0.532583
6	4068932	FAM217A.Mask1.0.01	ref	Mask1.0.01	9.12726e-05	169821	ADD	-0.479425	0.456354	1.10367	0.532448
16	20944646	DNAH3.Mask2.singleton	ref	Mask2.singleton	1.47214e-05	169821	ADD	-1.22897	1.16985	1.10362	0.532433
16	20944646	DNAH3.Mask3.singleton	ref	Mask3.singleton	1.47214e-05	169821	ADD	-1.22897	1.16985	1.10362	0.532433
7	21584693	DNAH11.Mask2.singleton	ref	Mask2.singleton	1.47214e-05	169821	ADD	1.15692	1.10156	1.10304	0.532244
13	52707824	NEK3.Mask3.0.01	ref	Mask3.0.01	0.00153102	169821	ADD	-0.115714	0.110178	1.10303	0.532241
10	123503355	ATE1.Mask2.0.01	ref	Mask2.0.01	0.000674239	169821	ADD	-0.174206	0.165909	1.10253	0.532078
10	123503355	ATE1.Mask3.0.01	ref	Mask3.0.01	0.000674239	169821	ADD	-0.174206	0.165909	1.10253	0.532078
18	70416282	NETO1.Mask2.0.01	ref	Mask2.0.01	0.000480542	169600	ADD	0.213241	0.203099	1.10236	0.532025
18	70416282	NETO1.Mask3.0.01	ref	Mask3.0.01	0.000480542	169600	ADD	0.213241	0.203099	1.10236	0.532025
17	79984843	LRRC45.Mask2.0.01	ref	Mask2.0.01	0.00209072	169798	ADD	-0.0996863	0.0949454	1.10236	0.532024
17	79984843	LRRC45.Mask3.0.01	ref	Mask3.0.01	0.00209072	169798	ADD	-0.0996863	0.0949454	1.10236	0.532024
16	19194864	SYT17.Mask3.0.01	ref	Mask3.0.01	0.0011041	169821	ADD	-0.141409	0.134701	1.10208	0.531933
19	14854231	EMR2.Mask1.0.01	ref	Mask1.0.01	0.00105994	169821	ADD	-0.141114	0.134422	1.10205	0.531922
17	25636162	WSB1.Mask2.0.01	ref	Mask2.0.01	5.2997e-05	169821	ADD	-0.622173	0.592708	1.1019	0.531874
17	25636162	WSB1.Mask3.0.01	ref	Mask3.0.01	5.2997e-05	169821	ADD	-0.622173	0.592708	1.1019	0.531874
3	131415435	CPNE4.Mask1.0.01	ref	Mask1.0.01	2.65138e-05	169723	ADD	0.912208	0.869201	1.10141	0.531715
17	42807295	DBF4B.Mask2.0.01	ref	Mask2.0.01	6.47741e-05	169821	ADD	-0.556676	0.53054	1.10096	0.53157
17	42807295	DBF4B.Mask3.0.01	ref	Mask3.0.01	6.47741e-05	169821	ADD	-0.556676	0.53054	1.10096	0.53157
16	2546207	TBC1D24.Mask3.0.01	ref	Mask3.0.01	0.000582967	169821	ADD	-0.190823	0.181894	1.10059	0.53145
20	31756954	BPIFA2.Mask2.0.01	ref	Mask2.0.01	0.00318276	169821	ADD	-0.0825322	0.0786745	1.10047	0.531412
20	31756954	BPIFA2.Mask3.0.01	ref	Mask3.0.01	0.00318276	169821	ADD	-0.0825322	0.0786745	1.10047	0.531412
16	777615	HAGHL.Mask1.0.01	ref	Mask1.0.01	0.00057121	169815	ADD	-0.202471	0.193064	1.09983	0.531204
1	25712250	RHCE.Mask2.0.01	ref	Mask2.0.01	0.000559426	169817	ADD	-0.192519	0.183576	1.0998	0.531196
1	25712250	RHCE.Mask3.0.01	ref	Mask3.0.01	0.000559426	169817	ADD	-0.192519	0.183576	1.0998	0.531196
10	99003881	ARHGAP19-SLIT1.Mask1.0.01	ref	Mask1.0.01	2.94428e-05	169821	ADD	0.901446	0.859586	1.09977	0.531184
15	91449982	MAN2A2.Mask2.0.01	ref	Mask2.0.01	0.00280884	169821	ADD	0.0882684	0.084173	1.09968	0.531155
14	102552359	HSP90AA1.Mask1.0.01	ref	Mask1.0.01	7.94959e-05	169820	ADD	-0.524036	0.499745	1.09958	0.531123
1	119958047	HSD3B2.Mask2.0.01	ref	Mask2.0.01	0.000173712	169821	ADD	0.347238	0.331185	1.09929	0.53103
1	119958047	HSD3B2.Mask3.0.01	ref	Mask3.0.01	0.000173712	169821	ADD	0.347238	0.331185	1.09929	0.53103
10	106014981	GSTO1.Mask2.0.01	ref	Mask2.0.01	0.000715459	169821	ADD	0.173775	0.165744	1.09925	0.531018
10	106014981	GSTO1.Mask3.0.01	ref	Mask3.0.01	0.000715459	169821	ADD	0.173775	0.165744	1.09925	0.531018
6	76369083	SENP6.Mask2.0.01	ref	Mask2.0.01	0.00014427	169821	ADD	-0.382794	0.365116	1.09918	0.530994
6	76369083	SENP6.Mask3.0.01	ref	Mask3.0.01	0.00014427	169821	ADD	-0.382794	0.365116	1.09918	0.530994
1	63269535	ATG4C.Mask2.0.01	ref	Mask2.0.01	0.0082057	169821	ADD	0.0508497	0.0485059	1.09898	0.530928
1	63269535	ATG4C.Mask3.0.01	ref	Mask3.0.01	0.0082057	169821	ADD	0.0508497	0.0485059	1.09898	0.530928
12	645383	B4GALNT3.Mask2.0.01	ref	Mask2.0.01	0.00509949	169821	ADD	0.0644583	0.0614944	1.09872	0.530844
16	20441005	ACSM5.Mask1.0.01	ref	Mask1.0.01	2.06101e-05	169820	ADD	-1.17925	1.12525	1.09829	0.530704
9	115451848	INIP.Mask1.0.01	ref	Mask1.0.01	1.47348e-05	169666	ADD	1.17814	1.12425	1.09816	0.530662
9	115451848	INIP.Mask2.0.01	ref	Mask2.0.01	1.47348e-05	169666	ADD	1.17814	1.12425	1.09816	0.530662
9	115451848	INIP.Mask3.0.01	ref	Mask3.0.01	1.47348e-05	169666	ADD	1.17814	1.12425	1.09816	0.530662
3	112253114	ATG3.Mask2.0.01	ref	Mask2.0.01	0.000577085	169819	ADD	0.191724	0.182972	1.09795	0.530596
4	129003457	LARP1B.Mask2.0.01	ref	Mask2.0.01	0.000138381	169821	ADD	0.395257	0.377244	1.09778	0.53054
4	129003457	LARP1B.Mask3.0.01	ref	Mask3.0.01	0.000138381	169821	ADD	0.395257	0.377244	1.09778	0.53054
22	31006882	TCN2.Mask2.0.01	ref	Mask2.0.01	0.00140736	169821	ADD	0.124979	0.119297	1.09753	0.53046
22	31006882	TCN2.Mask3.0.01	ref	Mask3.0.01	0.00140736	169821	ADD	0.124979	0.119297	1.09753	0.53046
6	31378329	MICA.Mask2.0.01	ref	Mask2.0.01	6.77184e-05	169821	ADD	0.583622	0.557123	1.09739	0.530413
6	31378329	MICA.Mask3.0.01	ref	Mask3.0.01	6.77184e-05	169821	ADD	0.583622	0.557123	1.09739	0.530413
3	165504043	BCHE.Mask1.0.01	ref	Mask1.0.01	0.000412199	169821	ADD	-0.232555	0.221997	1.09738	0.530412
1	151338149	SELENBP1.Mask3.0.01	ref	Mask3.0.01	0.000135437	169821	ADD	-0.403213	0.384913	1.09735	0.5304
12	96640805	ELK3.Mask2.0.01	ref	Mask2.0.01	9.71611e-05	169821	ADD	0.489763	0.467555	1.09725	0.53037
12	96640805	ELK3.Mask3.0.01	ref	Mask3.0.01	9.71611e-05	169821	ADD	0.489763	0.467555	1.09725	0.53037
11	47266336	ACP2.Mask2.0.01	ref	Mask2.0.01	0.000100105	169821	ADD	-0.444347	0.424222	1.09713	0.53033
11	47266336	ACP2.Mask3.0.01	ref	Mask3.0.01	0.000100105	169821	ADD	-0.444347	0.424222	1.09713	0.53033
12	102141003	GNPTAB.Mask3.0.01	ref	Mask3.0.01	0.00263513	169821	ADD	-0.0909372	0.0868197	1.0971	0.53032
17	6945201	SLC16A11.Mask2.0.01	ref	Mask2.0.01	0.000777289	169821	ADD	0.168516	0.160919	1.09665	0.530175
7	20180774	MACC1.Mask3.0.01	ref	Mask3.0.01	0.0017754	169821	ADD	-0.108945	0.104037	1.09657	0.530149
17	3802280	P2RX1.Mask2.0.01	ref	Mask2.0.01	0.000736069	169821	ADD	-0.166637	0.159141	1.09643	0.530102
17	3802280	P2RX1.Mask3.0.01	ref	Mask3.0.01	0.000736069	169821	ADD	-0.166637	0.159141	1.09643	0.530102
1	20979148	DDOST.Mask2.0.01	ref	Mask2.0.01	0.000200211	169821	ADD	0.323109	0.308574	1.09642	0.530101
1	20979148	DDOST.Mask3.0.01	ref	Mask3.0.01	0.000200211	169821	ADD	0.323109	0.308574	1.09642	0.530101
12	53494568	IGFBP6.Mask2.0.01	ref	Mask2.0.01	0.000485806	169821	ADD	0.214731	0.205083	1.09631	0.530063
12	53494568	IGFBP6.Mask3.0.01	ref	Mask3.0.01	0.000485806	169821	ADD	0.214731	0.205083	1.09631	0.530063
2	127413879	GYPC.Mask2.0.01	ref	Mask2.0.01	9.71611e-05	169821	ADD	0.452853	0.432554	1.09606	0.529983
2	127413879	GYPC.Mask3.0.01	ref	Mask3.0.01	9.71611e-05	169821	ADD	0.452853	0.432554	1.09606	0.529983
3	50684250	MAPKAPK3.Mask1.0.01	ref	Mask1.0.01	6.48042e-05	169742	ADD	0.593585	0.567095	1.0956	0.529835
3	50684250	MAPKAPK3.Mask2.0.01	ref	Mask2.0.01	6.48042e-05	169742	ADD	0.593585	0.567095	1.0956	0.529835
3	50684250	MAPKAPK3.Mask3.0.01	ref	Mask3.0.01	6.48042e-05	169742	ADD	0.593585	0.567095	1.0956	0.529835
3	38049774	PLCD1.Mask2.0.01	ref	Mask2.0.01	0.00271757	169821	ADD	0.0886293	0.084683	1.09537	0.52976
6	52696717	GSTA5.Mask3.0.01	ref	Mask3.0.01	0.00136026	169821	ADD	-0.124349	0.118813	1.09536	0.529758
19	33697628	LRP3.Mask2.0.01	ref	Mask2.0.01	0.00036805	169814	ADD	-0.242559	0.2318	1.09498	0.529634
19	33697628	LRP3.Mask3.0.01	ref	Mask3.0.01	0.00036805	169814	ADD	-0.242559	0.2318	1.09498	0.529634
8	145051805	PARP10.Mask1.0.01	ref	Mask1.0.01	1.47228e-05	169805	ADD	-1.26072	1.20484	1.0949	0.529606
13	49885029	CAB39L.Mask2.0.01	ref	Mask2.0.01	0.000515251	169820	ADD	0.203693	0.194675	1.09479	0.529572
13	49885029	CAB39L.Mask3.0.01	ref	Mask3.0.01	0.000515251	169820	ADD	0.203693	0.194675	1.09479	0.529572
19	2997866	TLE2.Mask1.0.01	ref	Mask1.0.01	1.47214e-05	169821	ADD	-1.26661	1.21055	1.09475	0.529559
1	198665840	PTPRC.Mask3.0.01	ref	Mask3.0.01	0.000759623	169821	ADD	0.164415	0.157154	1.09455	0.529492
12	70133631	RAB3IP.Mask1.0.01	ref	Mask1.0.01	0.000135437	169821	ADD	-0.409069	0.391003	1.09454	0.529492
12	70133631	RAB3IP.Mask2.0.01	ref	Mask2.0.01	0.000135437	169821	ADD	-0.409069	0.391003	1.09454	0.529492
12	70133631	RAB3IP.Mask3.0.01	ref	Mask3.0.01	0.000135437	169821	ADD	-0.409069	0.391003	1.09454	0.529492
5	63986463	FAM159B.Mask2.0.01	ref	Mask2.0.01	0.000559416	169820	ADD	-0.200144	0.191309	1.0945	0.529478
5	63986463	FAM159B.Mask3.0.01	ref	Mask3.0.01	0.000559416	169820	ADD	-0.200144	0.191309	1.0945	0.529478
11	88911122	TYR.Mask2.0.01	ref	Mask2.0.01	0.00153102	169821	ADD	0.118589	0.113368	1.09424	0.529391
11	88911122	TYR.Mask3.0.01	ref	Mask3.0.01	0.00153102	169821	ADD	0.118589	0.113368	1.09424	0.529391
9	71661361	FXN.Mask2.0.01	ref	Mask2.0.01	0.00035626	169820	ADD	-0.246776	0.235912	1.09422	0.529386
9	71661361	FXN.Mask3.0.01	ref	Mask3.0.01	0.00035626	169820	ADD	-0.246776	0.235912	1.09422	0.529386
3	139086994	COPB2.Mask2.0.01	ref	Mask2.0.01	0.000223765	169821	ADD	-0.307921	0.294372	1.09417	0.52937
3	139086994	COPB2.Mask3.0.01	ref	Mask3.0.01	0.000223765	169821	ADD	-0.307921	0.294372	1.09417	0.52937
11	9812153	SBF2.Mask1.0.01	ref	Mask1.0.01	5.59413e-05	169821	ADD	-0.6073	0.580639	1.09394	0.529297
1	44466438	SLC6A9.Mask2.0.01	ref	Mask2.0.01	8.25092e-05	169678	ADD	0.497125	0.47534	1.09376	0.529238
1	185833761	HMCN1.Mask3.0.01	ref	Mask3.0.01	0.000114827	169821	ADD	0.432072	0.413235	1.09325	0.529072
22	32616967	SLC5A4.Mask1.0.01	ref	Mask1.0.01	0.000250264	169821	ADD	0.294483	0.281661	1.09312	0.52903
10	11908528	PROSER2.Mask3.0.01	ref	Mask3.0.01	0.00240253	169821	ADD	-0.0942522	0.0901529	1.09301	0.528994
11	59282446	OR4D9.Mask2.0.01	ref	Mask2.0.01	0.000482861	169821	ADD	-0.210048	0.200913	1.093	0.52899
11	59282446	OR4D9.Mask3.0.01	ref	Mask3.0.01	0.000482861	169821	ADD	-0.210048	0.200913	1.093	0.52899
20	58318183	PHACTR3.Mask3.0.01	ref	Mask3.0.01	0.00200211	169821	ADD	-0.102489	0.0980337	1.09296	0.528978
5	148579917	ABLIM3.Mask2.0.01	ref	Mask2.0.01	0.0044753	169821	ADD	-0.0692218	0.0662133	1.09294	0.528971
1	3409272	MEGF6.Mask2.0.01	ref	Mask2.0.01	0.00338886	169821	ADD	-0.0785433	0.0751372	1.09272	0.528899
15	48451895	MYEF2.Mask2.0.01	ref	Mask2.0.01	0.000173712	169821	ADD	0.350256	0.335069	1.0927	0.528895
15	48451895	MYEF2.Mask3.0.01	ref	Mask3.0.01	0.000173712	169821	ADD	0.350256	0.335069	1.0927	0.528895
16	67218507	EXOC3L1.Mask2.0.01	ref	Mask2.0.01	0.00370684	169821	ADD	-0.0764265	0.0731198	1.09249	0.528826
14	89039308	ZC3H14.Mask2.0.01	ref	Mask2.0.01	0.000315038	169821	ADD	-0.266142	0.254661	1.0922	0.528733
2	25022672	CENPO.Mask3.0.01	ref	Mask3.0.01	0.000412199	169821	ADD	0.221896	0.212328	1.09216	0.528717
19	39292491	LGALS4.Mask3.0.01	ref	Mask3.0.01	0.000173712	169821	ADD	-0.356015	0.340675	1.09208	0.528694
5	140792770	PCDHGA10.Mask2.0.01	ref	Mask2.0.01	0.000200211	169821	ADD	0.318983	0.305333	1.09141	0.528476
5	140792770	PCDHGA10.Mask3.0.01	ref	Mask3.0.01	0.000200211	169821	ADD	0.318983	0.305333	1.09141	0.528476
13	86368225	SLITRK6.Mask1.0.01	ref	Mask1.0.01	2.06099e-05	169821	ADD	1.12744	1.07919	1.09141	0.528475
1	3409272	MEGF6.Mask3.0.01	ref	Mask3.0.01	0.00340358	169821	ADD	-0.0783246	0.0749745	1.09136	0.528459
1	207818675	CR1L.Mask2.0.01	ref	Mask2.0.01	0.00305027	169821	ADD	-0.0825392	0.0790098	1.09134	0.528451
1	207818675	CR1L.Mask3.0.01	ref	Mask3.0.01	0.00305027	169821	ADD	-0.0825392	0.0790098	1.09134	0.528451
2	26531976	GPR113.Mask3.0.01	ref	Mask3.0.01	0.0013897	169821	ADD	-0.125478	0.120129	1.09104	0.528356
1	151265463	PI4KB.Mask1.0.01	ref	Mask1.0.01	0.000171694	165993	ADD	0.346129	0.331392	1.09091	0.528314
6	116574371	TSPYL4.Mask2.0.01	ref	Mask2.0.01	0.00203744	169821	ADD	0.102337	0.0979929	1.09064	0.528224
6	116574371	TSPYL4.Mask3.0.01	ref	Mask3.0.01	0.00203744	169821	ADD	0.102337	0.0979929	1.09064	0.528224
11	113846059	HTR3A.Mask2.0.01	ref	Mask2.0.01	0.00171357	169821	ADD	-0.113327	0.108531	1.09034	0.528129
11	113846059	HTR3A.Mask3.0.01	ref	Mask3.0.01	0.00171357	169821	ADD	-0.113327	0.108531	1.09034	0.528129
17	26708815	SARM1.Mask3.0.01	ref	Mask3.0.01	9.12731e-05	169820	ADD	-0.480566	0.460235	1.0903	0.528115
8	2813153	CSMD1.Mask1.0.01	ref	Mask1.0.01	1.47214e-05	169821	ADD	1.16181	1.11287	1.0899	0.527986
9	74315561	TMEM2.Mask2.0.01	ref	Mask2.0.01	0.00282356	169821	ADD	0.0859861	0.0823645	1.08988	0.527977
2	44115792	LRPPRC.Mask1.0.01	ref	Mask1.0.01	1.7666e-05	169818	ADD	-1.19808	1.14765	1.08981	0.527956
2	128018885	ERCC3.Mask2.0.01	ref	Mask2.0.01	0.000621242	169821	ADD	0.179745	0.172183	1.08976	0.527939
2	128018885	ERCC3.Mask3.0.01	ref	Mask3.0.01	0.000621242	169821	ADD	0.179745	0.172183	1.08976	0.527939
19	52216738	HAS1.Mask2.0.01	ref	Mask2.0.01	0.000847952	169821	ADD	0.157272	0.150664	1.08964	0.527901
14	45431760	FAM179B.Mask2.0.01	ref	Mask2.0.01	0.00167824	169821	ADD	0.112912	0.10817	1.08959	0.527884
14	45431760	FAM179B.Mask3.0.01	ref	Mask3.0.01	0.00167824	169821	ADD	0.112912	0.10817	1.08959	0.527884
23	120181795	GLUD2.Mask2.0.01	ref	Mask2.0.01	0.000718403	169821	ADD	0.125404	0.120149	1.08939	0.527818
23	120181795	GLUD2.Mask3.0.01	ref	Mask3.0.01	0.000718403	169821	ADD	0.125404	0.120149	1.08939	0.527818
3	100354621	GPR128.Mask1.0.01	ref	Mask1.0.01	0.000641852	169821	ADD	-0.183067	0.175397	1.08937	0.527814
1	3669329	CCDC27.Mask1.0.01	ref	Mask1.0.01	0.00083323	169821	ADD	0.158469	0.151831	1.08934	0.527804
11	9761791	SWAP70.Mask2.0.01	ref	Mask2.0.01	7.94959e-05	169820	ADD	0.483556	0.463328	1.08922	0.527764
11	9761791	SWAP70.Mask3.0.01	ref	Mask3.0.01	7.94959e-05	169820	ADD	0.483556	0.463328	1.08922	0.527764
2	127944890	CYP27C1.Mask1.0.01	ref	Mask1.0.01	1.7676e-05	169722	ADD	-1.2033	1.15299	1.08918	0.527752
8	144919852	NRBP2.Mask2.0.01	ref	Mask2.0.01	0.0024909	169818	ADD	-0.0925246	0.088662	1.08903	0.527702
8	144919852	NRBP2.Mask3.0.01	ref	Mask3.0.01	0.0024909	169818	ADD	-0.0925246	0.088662	1.08903	0.527702
8	6588258	AGPAT5.Mask1.0.01	ref	Mask1.0.01	4.12199e-05	169821	ADD	-0.753195	0.721888	1.08862	0.527569
9	35237824	UNC13B.Mask2.0.01	ref	Mask2.0.01	0.00303555	169821	ADD	0.0832664	0.0798108	1.08847	0.52752
16	28916292	RABEP2.Mask2.0.01	ref	Mask2.0.01	2.94428e-05	169821	ADD	0.882146	0.845572	1.08838	0.527492
16	28916292	RABEP2.Mask3.0.01	ref	Mask3.0.01	2.94428e-05	169821	ADD	0.882146	0.845572	1.08838	0.527492
3	50598481	C3orf18.Mask2.0.01	ref	Mask2.0.01	0.000256157	169818	ADD	0.282017	0.270329	1.08835	0.52748
3	50598481	C3orf18.Mask3.0.01	ref	Mask3.0.01	0.000256157	169818	ADD	0.282017	0.270329	1.08835	0.52748
3	153839803	ARHGEF26.Mask2.0.01	ref	Mask2.0.01	0.00342125	169821	ADD	-0.078876	0.0756073	1.08834	0.527477
3	153839803	ARHGEF26.Mask3.0.01	ref	Mask3.0.01	0.00342125	169821	ADD	-0.078876	0.0756073	1.08834	0.527477
6	80196789	LCA5.Mask1.0.01	ref	Mask1.0.01	4.12199e-05	169821	ADD	-0.73843	0.707952	1.08796	0.527354
2	167056329	SCN9A.Mask2.0.01	ref	Mask2.0.01	0.00330053	169821	ADD	0.0807376	0.0774065	1.08792	0.527342
2	167056329	SCN9A.Mask3.0.01	ref	Mask3.0.01	0.00330053	169821	ADD	0.0807376	0.0774065	1.08792	0.527342
19	59028671	ZBTB45.Mask2.0.01	ref	Mask2.0.01	0.000435753	169821	ADD	-0.225512	0.216219	1.0878	0.527305
19	59028671	ZBTB45.Mask3.0.01	ref	Mask3.0.01	0.000435753	169821	ADD	-0.225512	0.216219	1.0878	0.527305
15	49030795	CEP152.Mask1.0.01	ref	Mask1.0.01	0.000206099	169821	ADD	0.322965	0.309661	1.08777	0.527293
3	33038799	GLB1.Mask1.0.01	ref	Mask1.0.01	1.47214e-05	169821	ADD	-1.22501	1.17498	1.08697	0.527034
1	111734940	DENND2D.Mask1.0.01	ref	Mask1.0.01	0.000141414	169714	ADD	0.386733	0.37095	1.08691	0.527013
7	77200477	PTPN12.Mask3.0.01	ref	Mask3.0.01	0.000647745	169820	ADD	-0.181778	0.174364	1.08684	0.526992
11	124755116	ROBO4.Mask3.0.01	ref	Mask3.0.01	0.000527026	169821	ADD	-0.203273	0.194991	1.08675	0.526964
2	170488283	PPIG.Mask3.0.01	ref	Mask3.0.01	1.82163e-05	164688	ADD	-1.19597	1.14737	1.08651	0.526885
11	64694326	PPP2R5B.Mask2.0.01	ref	Mask2.0.01	5.0053e-05	169820	ADD	0.650736	0.62437	1.08624	0.526797
11	64694326	PPP2R5B.Mask3.0.01	ref	Mask3.0.01	5.0053e-05	169820	ADD	0.650736	0.62437	1.08624	0.526797
11	64880780	TM7SF2.Mask2.0.01	ref	Mask2.0.01	0.000515248	169821	ADD	-0.203936	0.195687	1.08608	0.526745
11	64880780	TM7SF2.Mask3.0.01	ref	Mask3.0.01	0.000515248	169821	ADD	-0.203936	0.195687	1.08608	0.526745
15	57525037	TCF12.Mask2.0.01	ref	Mask2.0.01	0.000141325	169821	ADD	0.381275	0.365914	1.08572	0.526628
15	57525037	TCF12.Mask3.0.01	ref	Mask3.0.01	0.000141325	169821	ADD	0.381275	0.365914	1.08572	0.526628
5	64859196	PPWD1.Mask2.0.01	ref	Mask2.0.01	1.47214e-05	169821	ADD	-1.24707	1.19721	1.08501	0.526398
1	75036941	C1orf173.Mask3.0.01	ref	Mask3.0.01	0.00201683	169821	ADD	-0.101907	0.097839	1.08488	0.526354
9	2717787	KCNV2.Mask2.0.01	ref	Mask2.0.01	0.00107466	169821	ADD	0.143604	0.137875	1.08484	0.526343
9	2717787	KCNV2.Mask3.0.01	ref	Mask3.0.01	0.00107466	169821	ADD	0.143604	0.137875	1.08484	0.526343
7	150873736	ASB10.Mask2.0.01	ref	Mask2.0.01	0.00144858	169821	ADD	0.123192	0.118278	1.08482	0.526334
7	150873736	ASB10.Mask3.0.01	ref	Mask3.0.01	0.00144858	169821	ADD	0.123192	0.118278	1.08482	0.526334
22	20755029	ZNF74.Mask2.0.01	ref	Mask2.0.01	0.00149275	169821	ADD	-0.121464	0.116622	1.08476	0.526316
22	20755029	ZNF74.Mask3.0.01	ref	Mask3.0.01	0.00149275	169821	ADD	-0.121464	0.116622	1.08476	0.526316
21	15974376	AF165138.7.Mask2.0.01	ref	Mask2.0.01	0.000153292	169611	ADD	0.378283	0.363231	1.08459	0.526262
21	15974376	AF165138.7.Mask3.0.01	ref	Mask3.0.01	0.000153292	169611	ADD	0.378283	0.363231	1.08459	0.526262
4	152593996	PET112.Mask1.0.01	ref	Mask1.0.01	1.47215e-05	169820	ADD	-1.2214	1.17283	1.08454	0.526244
19	4523602	PLIN5.Mask1.0.01	ref	Mask1.0.01	0.000185489	169821	ADD	-0.342536	0.328945	1.08434	0.52618
12	75437007	KCNC2.Mask2.0.01	ref	Mask2.0.01	0.000370979	169821	ADD	-0.223156	0.214304	1.08432	0.526172
12	75437007	KCNC2.Mask3.0.01	ref	Mask3.0.01	0.000370979	169821	ADD	-0.223156	0.214304	1.08432	0.526172
11	67185992	CARNS1.Mask3.0.01	ref	Mask3.0.01	0.00138381	169821	ADD	-0.120625	0.115843	1.08427	0.526157
15	32935786	SCG5.Mask2.0.01	ref	Mask2.0.01	0.000220822	169820	ADD	0.310591	0.298285	1.08421	0.526137
1	171605140	MYOC.Mask2.0.01	ref	Mask2.0.01	0.00168118	169821	ADD	-0.111577	0.107162	1.0841	0.5261
1	171605140	MYOC.Mask3.0.01	ref	Mask3.0.01	0.00168118	169821	ADD	-0.111577	0.107162	1.0841	0.5261
15	76196878	FBXO22.Mask2.0.01	ref	Mask2.0.01	0.000465196	169821	ADD	0.207825	0.199619	1.0839	0.526037
15	76196878	FBXO22.Mask3.0.01	ref	Mask3.0.01	0.000465196	169821	ADD	0.207825	0.199619	1.0839	0.526037
17	36700069	SRCIN1.Mask2.0.01	ref	Mask2.0.01	0.00158697	169821	ADD	-0.11648	0.111898	1.08357	0.525928
17	36700069	SRCIN1.Mask3.0.01	ref	Mask3.0.01	0.00158697	169821	ADD	-0.11648	0.111898	1.08357	0.525928
1	44201971	ST3GAL3.Mask3.0.01	ref	Mask3.0.01	0.000108938	169821	ADD	0.43219	0.415219	1.08341	0.525879
12	109921478	UBE3B.Mask2.0.01	ref	Mask2.0.01	0.000317982	169821	ADD	0.241201	0.231741	1.08331	0.525843
12	109921478	UBE3B.Mask3.0.01	ref	Mask3.0.01	0.000317982	169821	ADD	0.241201	0.231741	1.08331	0.525843
14	21161704	RNASE4.Mask3.0.01	ref	Mask3.0.01	0.000150158	169821	ADD	-0.379591	0.364754	1.08301	0.525747
19	9449938	ZNF559.Mask2.0.01	ref	Mask2.0.01	0.00197267	169821	ADD	-0.103669	0.0996342	1.08264	0.525627
19	9449938	ZNF559.Mask3.0.01	ref	Mask3.0.01	0.00197267	169821	ADD	-0.103669	0.0996342	1.08264	0.525627
1	78383249	NEXN.Mask3.0.01	ref	Mask3.0.01	0.00126309	169821	ADD	-0.128635	0.123653	1.0822	0.525485
9	136208452	MED22.Mask2.0.01	ref	Mask2.0.01	5.00539e-05	169817	ADD	-0.622782	0.598723	1.08198	0.525413
9	136208452	MED22.Mask3.0.01	ref	Mask3.0.01	5.00539e-05	169817	ADD	-0.622782	0.598723	1.08198	0.525413
11	108380742	EXPH5.Mask2.0.01	ref	Mask2.0.01	0.00474029	169821	ADD	0.0667193	0.0641586	1.08142	0.525229
11	108380742	EXPH5.Mask3.0.01	ref	Mask3.0.01	0.00474029	169821	ADD	0.0667193	0.0641586	1.08142	0.525229
11	5443685	OR51Q1.Mask2.0.01	ref	Mask2.0.01	0.000559413	169821	ADD	0.189548	0.182305	1.08104	0.525105
11	5443685	OR51Q1.Mask3.0.01	ref	Mask3.0.01	0.000559413	169821	ADD	0.189548	0.182305	1.08104	0.525105
15	44087324	SERINC4.Mask3.0.01	ref	Mask3.0.01	0.00103639	169821	ADD	0.142473	0.137059	1.08056	0.524952
14	73406520	DCAF4.Mask3.0.01	ref	Mask3.0.01	0.00290011	169821	ADD	0.0856122	0.0823681	1.08032	0.524873
17	78389554	ENDOV.Mask2.0.01	ref	Mask2.0.01	0.000797899	169821	ADD	-0.161695	0.155601	1.07985	0.524721
17	78389554	ENDOV.Mask3.0.01	ref	Mask3.0.01	0.000797899	169821	ADD	-0.161695	0.155601	1.07985	0.524721
9	21333755	KLHL9.Mask1.0.01	ref	Mask1.0.01	7.95147e-05	169780	ADD	-0.519935	0.500462	1.07933	0.524552
9	21333755	KLHL9.Mask2.0.01	ref	Mask2.0.01	7.95147e-05	169780	ADD	-0.519935	0.500462	1.07933	0.524552
9	21333755	KLHL9.Mask3.0.01	ref	Mask3.0.01	7.95147e-05	169780	ADD	-0.519935	0.500462	1.07933	0.524552
10	16635421	RSU1.Mask2.0.01	ref	Mask2.0.01	0.000197386	169718	ADD	0.309955	0.298358	1.07925	0.524524
6	31827615	NEU1.Mask2.0.01	ref	Mask2.0.01	0.00108349	169821	ADD	-0.141226	0.135947	1.07918	0.524501
6	31827615	NEU1.Mask3.0.01	ref	Mask3.0.01	0.00108349	169821	ADD	-0.141226	0.135947	1.07918	0.524501
6	43492270	XPO5.Mask2.0.01	ref	Mask2.0.01	0.00153691	169821	ADD	-0.116911	0.112542	1.07915	0.524493
6	43492270	XPO5.Mask3.0.01	ref	Mask3.0.01	0.00153691	169821	ADD	-0.116911	0.112542	1.07915	0.524493
2	113885264	IL1RN.Mask2.0.01	ref	Mask2.0.01	0.000429867	169820	ADD	-0.215237	0.207226	1.07882	0.524383
2	113885264	IL1RN.Mask3.0.01	ref	Mask3.0.01	0.000429867	169820	ADD	-0.215237	0.207226	1.07882	0.524383
1	24130913	HMGCL.Mask1.0.01	ref	Mask1.0.01	0.000108938	169821	ADD	-0.432665	0.416589	1.07867	0.524335
19	36321820	NPHS1.Mask2.0.01	ref	Mask2.0.01	0.00122776	169821	ADD	0.129307	0.12451	1.07853	0.524289
1	113252910	PPM1J.Mask2.0.01	ref	Mask2.0.01	0.0005918	169821	ADD	-0.187027	0.180093	1.07848	0.524275
1	113252910	PPM1J.Mask3.0.01	ref	Mask3.0.01	0.0005918	169821	ADD	-0.187027	0.180093	1.07848	0.524275
2	228197237	MFF.Mask2.0.01	ref	Mask2.0.01	0.000256152	169821	ADD	-0.276145	0.26592	1.07838	0.524241
2	228197237	MFF.Mask3.0.01	ref	Mask3.0.01	0.000256152	169821	ADD	-0.276145	0.26592	1.07838	0.524241
17	80350342	OGFOD3.Mask2.0.01	ref	Mask2.0.01	0.00095689	169821	ADD	-0.147081	0.141661	1.07799	0.524113
17	79910911	NOTUM.Mask1.0.01	ref	Mask1.0.01	6.57615e-05	167271	ADD	0.580183	0.559033	1.0771	0.523825
7	97847327	TECPR1.Mask2.0.01	ref	Mask2.0.01	0.00079201	169821	ADD	-0.160888	0.155071	1.07642	0.523604
7	97847327	TECPR1.Mask3.0.01	ref	Mask3.0.01	0.00079201	169821	ADD	-0.160888	0.155071	1.07642	0.523604
11	73984613	P4HA3.Mask1.0.01	ref	Mask1.0.01	3.53313e-05	169821	ADD	-0.764968	0.737351	1.07631	0.523568
21	45877228	LRRC3.Mask2.0.01	ref	Mask2.0.01	0.000659899	169723	ADD	-0.173229	0.16707	1.07509	0.523169
21	45877228	LRRC3.Mask3.0.01	ref	Mask3.0.01	0.000659899	169723	ADD	-0.173229	0.16707	1.07509	0.523169
4	41992715	SLC30A9.Mask2.0.01	ref	Mask2.0.01	0.000338592	169821	ADD	-0.252604	0.24363	1.07502	0.523149
4	41992715	SLC30A9.Mask3.0.01	ref	Mask3.0.01	0.000338592	169821	ADD	-0.252604	0.24363	1.07502	0.523149
3	100489615	ABI3BP.Mask2.0.01	ref	Mask2.0.01	0.00428392	169821	ADD	0.0702822	0.0677904	1.07486	0.523097
3	100489615	ABI3BP.Mask3.0.01	ref	Mask3.0.01	0.00428392	169821	ADD	0.0702822	0.0677904	1.07486	0.523097
15	91449982	MAN2A2.Mask3.0.01	ref	Mask3.0.01	0.00281178	169821	ADD	0.0872272	0.0841381	1.07478	0.523069
18	71825307	TIMM21.Mask2.0.01	ref	Mask2.0.01	0.00050936	169821	ADD	0.20171	0.194581	1.07461	0.523015
18	71825307	TIMM21.Mask3.0.01	ref	Mask3.0.01	0.00050936	169821	ADD	0.20171	0.194581	1.07461	0.523015
18	65178507	DSEL.Mask1.0.01	ref	Mask1.0.01	0.00042692	169821	ADD	0.216153	0.208556	1.07418	0.522874
19	14045069	PODNL1.Mask3.0.01	ref	Mask3.0.01	0.000842063	169821	ADD	0.16041	0.154774	1.07415	0.522864
16	28996725	LAT.Mask2.0.01	ref	Mask2.0.01	0.000818509	169821	ADD	-0.162288	0.156594	1.07404	0.522829
16	28996725	LAT.Mask3.0.01	ref	Mask3.0.01	0.000818509	169821	ADD	-0.162288	0.156594	1.07404	0.522829
1	156035727	RAB25.Mask1.0.01	ref	Mask1.0.01	0.000506416	169821	ADD	0.200706	0.193666	1.07402	0.522823
19	52618115	ZNF616.Mask3.0.01	ref	Mask3.0.01	0.000273818	169821	ADD	-0.281506	0.271684	1.07361	0.522688
12	109017024	SELPLG.Mask2.0.01	ref	Mask2.0.01	0.000739031	169817	ADD	0.16835	0.162478	1.07359	0.522684
12	109017024	SELPLG.Mask3.0.01	ref	Mask3.0.01	0.000739031	169817	ADD	0.16835	0.162478	1.07359	0.522684
19	7960521	LRRC8E.Mask1.0.01	ref	Mask1.0.01	0.000765512	169821	ADD	-0.165971	0.160187	1.07351	0.522657
12	55248424	MUCL1.Mask3.0.01	ref	Mask3.0.01	0.000129549	169820	ADD	-0.404277	0.390192	1.0735	0.522654
12	91498031	LUM.Mask2.0.01	ref	Mask2.0.01	3.82756e-05	169821	ADD	-0.78364	0.756404	1.07331	0.522591
12	91498031	LUM.Mask3.0.01	ref	Mask3.0.01	3.82756e-05	169821	ADD	-0.78364	0.756404	1.07331	0.522591
14	74433689	ENTPD5.Mask2.0.01	ref	Mask2.0.01	0.00093628	169821	ADD	-0.150463	0.145276	1.07268	0.522385
14	74433689	ENTPD5.Mask3.0.01	ref	Mask3.0.01	0.00093628	169821	ADD	-0.150463	0.145276	1.07268	0.522385
21	38459619	TTC3.Mask1.0.01	ref	Mask1.0.01	0.000194322	169821	ADD	-0.326481	0.315328	1.07198	0.522159
13	41814492	MTRF1.Mask1.0.01	ref	Mask1.0.01	0.00034448	169821	ADD	0.25353	0.244884	1.07186	0.522117
13	41814492	MTRF1.Mask2.0.01	ref	Mask2.0.01	0.00034448	169821	ADD	0.25353	0.244884	1.07186	0.522117
13	41814492	MTRF1.Mask3.0.01	ref	Mask3.0.01	0.00034448	169821	ADD	0.25353	0.244884	1.07186	0.522117
3	69027516	EOGT.Mask1.0.01	ref	Mask1.0.01	0.000471084	169821	ADD	-0.213831	0.206546	1.07179	0.522094
3	69027516	EOGT.Mask2.0.01	ref	Mask2.0.01	0.000471084	169821	ADD	-0.213831	0.206546	1.07179	0.522094
3	69027516	EOGT.Mask3.0.01	ref	Mask3.0.01	0.000471084	169821	ADD	-0.213831	0.206546	1.07179	0.522094
11	34129779	NAT10.Mask3.0.01	ref	Mask3.0.01	0.00477267	169821	ADD	-0.0663965	0.0641369	1.0717	0.522067
2	169757930	G6PC2.Mask2.0.01	ref	Mask2.0.01	0.00299139	169821	ADD	-0.0835845	0.0807419	1.07165	0.522051
2	169757930	G6PC2.Mask3.0.01	ref	Mask3.0.01	0.00299139	169821	ADD	-0.0835845	0.0807419	1.07165	0.522051
15	60715955	NARG2.Mask2.0.01	ref	Mask2.0.01	0.000441641	169821	ADD	-0.216793	0.209448	1.07137	0.521959
15	60715955	NARG2.Mask3.0.01	ref	Mask3.0.01	0.000441641	169821	ADD	-0.216793	0.209448	1.07137	0.521959
13	31513844	TEX26.Mask3.0.01	ref	Mask3.0.01	0.000332703	169821	ADD	-0.256739	0.248051	1.07127	0.521926
1	212617692	NENF.Mask1.0.01	ref	Mask1.0.01	9.42169e-05	169821	ADD	-0.472312	0.456399	1.07095	0.521821
11	5718503	TRIM22.Mask2.0.01	ref	Mask2.0.01	0.00235248	169821	ADD	0.0957917	0.0925662	1.0709	0.521807
14	20344547	OR4K2.Mask2.0.01	ref	Mask2.0.01	0.000429864	169821	ADD	-0.217925	0.210649	1.07027	0.521602
14	20344547	OR4K2.Mask3.0.01	ref	Mask3.0.01	0.000429864	169821	ADD	-0.217925	0.210649	1.07027	0.521602
11	92086059	FAT3.Mask2.0.01	ref	Mask2.0.01	0.00143681	169821	ADD	0.119152	0.115193	1.06992	0.521486
11	92086059	FAT3.Mask3.0.01	ref	Mask3.0.01	0.00143681	169821	ADD	0.119152	0.115193	1.06992	0.521486
9	71831325	TJP2.Mask2.0.01	ref	Mask2.0.01	0.00275584	169821	ADD	-0.0876178	0.08471	1.06983	0.521457
9	91977321	SEMA4D.Mask1.0.01	ref	Mask1.0.01	0.000117771	169821	ADD	-0.413753	0.400022	1.06983	0.521456
3	43121410	POMGNT2.Mask1.0.01	ref	Mask1.0.01	5.00527e-05	169821	ADD	-0.614662	0.594272	1.0698	0.521446
17	16137303	PIGL.Mask3.0.01	ref	Mask3.0.01	0.00210516	169821	ADD	0.100341	0.0970228	1.06957	0.521371
8	39821134	IDO2.Mask2.0.01	ref	Mask2.0.01	0.0013897	169821	ADD	0.121303	0.117337	1.06875	0.521104
8	39821134	IDO2.Mask3.0.01	ref	Mask3.0.01	0.0013897	169821	ADD	0.121303	0.117337	1.06875	0.521104
11	111166852	COLCA1.Mask1.0.01	ref	Mask1.0.01	2.06116e-05	169807	ADD	1.10724	1.07106	1.06869	0.521084
11	111166852	COLCA1.Mask2.0.01	ref	Mask2.0.01	2.06116e-05	169807	ADD	1.10724	1.07106	1.06869	0.521084
11	111166852	COLCA1.Mask3.0.01	ref	Mask3.0.01	2.06116e-05	169807	ADD	1.10724	1.07106	1.06869	0.521084
20	2291656	TGM3.Mask2.0.01	ref	Mask2.0.01	0.00293544	169821	ADD	-0.0835251	0.080799	1.06862	0.521062
20	2291656	TGM3.Mask3.0.01	ref	Mask3.0.01	0.00293544	169821	ADD	-0.0835251	0.080799	1.06862	0.521062
6	133004281	VNN1.Mask1.0.01	ref	Mask1.0.01	0.000506416	169821	ADD	-0.205964	0.19926	1.06842	0.520998
17	59479113	TBX2.Mask2.0.01	ref	Mask2.0.01	0.00020624	169705	ADD	-0.31689	0.306586	1.06834	0.520972
17	59479113	TBX2.Mask3.0.01	ref	Mask3.0.01	0.00020624	169705	ADD	-0.31689	0.306586	1.06834	0.520972
4	52860754	LRRC66.Mask2.0.01	ref	Mask2.0.01	0.00310032	169821	ADD	0.0810791	0.0784668	1.06769	0.52076
4	52860754	LRRC66.Mask3.0.01	ref	Mask3.0.01	0.00310032	169821	ADD	0.0810791	0.0784668	1.06769	0.52076
12	133764476	ZNF268.Mask2.0.01	ref	Mask2.0.01	0.00214343	169821	ADD	0.0989551	0.0957718	1.06758	0.520723
12	133764476	ZNF268.Mask3.0.01	ref	Mask3.0.01	0.00214343	169821	ADD	0.0989551	0.0957718	1.06758	0.520723
3	125725337	SLC41A3.Mask1.0.01	ref	Mask1.0.01	2.64985e-05	169821	ADD	0.881871	0.853577	1.06739	0.520662
11	61131956	TMEM138.Mask1.0.01	ref	Mask1.0.01	1.76721e-05	169759	ADD	-1.21427	1.17555	1.06696	0.520522
1	55273334	C1orf177.Mask2.0.01	ref	Mask2.0.01	0.00413376	169821	ADD	-0.0701284	0.0679057	1.06654	0.520383
1	55273334	C1orf177.Mask3.0.01	ref	Mask3.0.01	0.00413376	169821	ADD	-0.0701284	0.0679057	1.06654	0.520383
7	130357640	TSGA13.Mask2.0.01	ref	Mask2.0.01	0.000150163	169816	ADD	-0.379769	0.367776	1.06628	0.520299
7	130357640	TSGA13.Mask3.0.01	ref	Mask3.0.01	0.000150163	169816	ADD	-0.379769	0.367776	1.06628	0.520299
14	55895679	TBPL2.Mask3.0.01	ref	Mask3.0.01	0.000335648	169821	ADD	0.245721	0.238003	1.06591	0.520178
2	158851771	UPP2.Mask2.0.01	ref	Mask2.0.01	0.00106288	169821	ADD	-0.139869	0.135479	1.06585	0.520159
2	158851771	UPP2.Mask3.0.01	ref	Mask3.0.01	0.00106288	169821	ADD	-0.139869	0.135479	1.06585	0.520159
16	28948667	CD19.Mask2.0.01	ref	Mask2.0.01	0.00160759	169819	ADD	0.114571	0.110982	1.06574	0.520123
16	28948667	CD19.Mask3.0.01	ref	Mask3.0.01	0.00160759	169819	ADD	0.114571	0.110982	1.06574	0.520123
7	98786000	KPNA7.Mask1.0.01	ref	Mask1.0.01	0.000153102	169821	ADD	-0.371858	0.360263	1.06541	0.520014
12	7015075	LRRC23.Mask3.0.01	ref	Mask3.0.01	0.000238486	169821	ADD	0.290249	0.281226	1.06519	0.519945
3	111261097	CD96.Mask2.0.01	ref	Mask2.0.01	0.00144564	169821	ADD	0.122281	0.118484	1.06512	0.519922
7	102982258	DNAJC2.Mask2.0.01	ref	Mask2.0.01	0.000241725	146861	ADD	-0.316179	0.306363	1.06511	0.519918
7	102982258	DNAJC2.Mask3.0.01	ref	Mask3.0.01	0.000241725	146861	ADD	-0.316179	0.306363	1.06511	0.519918
15	42568593	GANC.Mask2.0.01	ref	Mask2.0.01	0.00264985	169821	ADD	0.0884223	0.0856828	1.06497	0.519871
1	2444326	PANK4.Mask3.0.01	ref	Mask3.0.01	0.000515248	169821	ADD	-0.197768	0.191652	1.06484	0.519829
19	39359909	RINL.Mask2.0.01	ref	Mask2.0.01	1.7677e-05	169712	ADD	-1.24107	1.20271	1.06481	0.519819
19	39359909	RINL.Mask3.0.01	ref	Mask3.0.01	1.7677e-05	169712	ADD	-1.24107	1.20271	1.06481	0.519819
12	125509554	BRI3BP.Mask2.0.01	ref	Mask2.0.01	0.000320926	169821	ADD	0.250319	0.242584	1.06478	0.519811
12	125509554	BRI3BP.Mask3.0.01	ref	Mask3.0.01	0.000320926	169821	ADD	0.250319	0.242584	1.06478	0.519811
9	5919736	KIAA2026.Mask2.0.01	ref	Mask2.0.01	0.00533797	169821	ADD	-0.0623303	0.0604095	1.0646	0.519752
9	5919736	KIAA2026.Mask3.0.01	ref	Mask3.0.01	0.00533797	169821	ADD	-0.0623303	0.0604095	1.0646	0.519752
14	20502070	OR4K13.Mask1.0.01	ref	Mask1.0.01	1.76657e-05	169821	ADD	1.14279	1.10765	1.06446	0.519704
17	72767929	NAT9.Mask2.0.01	ref	Mask2.0.01	0.000945113	169821	ADD	-0.146933	0.142422	1.06436	0.519671
17	72767929	NAT9.Mask3.0.01	ref	Mask3.0.01	0.000945113	169821	ADD	-0.146933	0.142422	1.06436	0.519671
15	50534704	HDC.Mask2.0.01	ref	Mask2.0.01	0.000297372	169821	ADD	-0.268824	0.260682	1.06344	0.519374
15	50534704	HDC.Mask3.0.01	ref	Mask3.0.01	0.000297372	169821	ADD	-0.268824	0.260682	1.06344	0.519374
19	8503410	MARCH2.Mask2.0.01	ref	Mask2.0.01	0.000411815	167551	ADD	0.22357	0.216799	1.06344	0.519371
19	8503410	MARCH2.Mask3.0.01	ref	Mask3.0.01	0.000411815	167551	ADD	0.22357	0.216799	1.06344	0.519371
11	6789268	OR2AG2.Mask2.0.01	ref	Mask2.0.01	0.000903893	169821	ADD	0.150146	0.145601	1.0634	0.51936
11	6789268	OR2AG2.Mask3.0.01	ref	Mask3.0.01	0.000903893	169821	ADD	0.150146	0.145601	1.0634	0.51936
5	76729019	WDR41.Mask2.0.01	ref	Mask2.0.01	0.00131904	169821	ADD	-0.12556	0.121761	1.06337	0.51935
5	76729019	WDR41.Mask3.0.01	ref	Mask3.0.01	0.00131904	169821	ADD	-0.12556	0.121761	1.06337	0.51935
17	40985792	PSME3.Mask3.0.01	ref	Mask3.0.01	0.000810129	169726	ADD	-0.157442	0.152693	1.06316	0.519282
1	76384659	ASB17.Mask2.0.01	ref	Mask2.0.01	8.83283e-05	169821	ADD	-0.472381	0.458142	1.06313	0.519271
10	106602595	SORCS3.Mask2.0.01	ref	Mask2.0.01	0.00032387	169821	ADD	-0.25459	0.246954	1.0628	0.519163
10	106602595	SORCS3.Mask3.0.01	ref	Mask3.0.01	0.00032387	169821	ADD	-0.25459	0.246954	1.0628	0.519163
10	6470255	PRKCQ.Mask1.0.01	ref	Mask1.0.01	1.50171e-05	166477	ADD	-1.24285	1.20579	1.06242	0.519038
4	122681611	TMEM155.Mask1.0.01	ref	Mask1.0.01	3.62634e-05	165456	ADD	-0.753135	0.730693	1.06237	0.519023
23	41586543	GPR82.Mask2.0.01	ref	Mask2.0.01	0.000264986	169820	ADD	-0.199264	0.193343	1.06218	0.518963
23	41586543	GPR82.Mask3.0.01	ref	Mask3.0.01	0.000264986	169820	ADD	-0.199264	0.193343	1.06218	0.518963
10	124320300	DMBT1.Mask1.0.01	ref	Mask1.0.01	0.00040631	169821	ADD	-0.225004	0.218325	1.06212	0.51894
12	53292649	KRT8.Mask2.0.01	ref	Mask2.0.01	0.000206105	169816	ADD	0.312645	0.303379	1.06202	0.518908
12	53292649	KRT8.Mask3.0.01	ref	Mask3.0.01	0.000206105	169816	ADD	0.312645	0.303379	1.06202	0.518908
17	6703399	TEKT1.Mask1.0.01	ref	Mask1.0.01	0.000100105	169821	ADD	-0.464748	0.451117	1.06135	0.51869
1	233092124	NTPCR.Mask2.0.01	ref	Mask2.0.01	7.94955e-05	169821	ADD	0.522196	0.506892	1.06129	0.518672
1	233092124	NTPCR.Mask3.0.01	ref	Mask3.0.01	7.94955e-05	169821	ADD	0.522196	0.506892	1.06129	0.518672
17	56270219	EPX.Mask1.0.01	ref	Mask1.0.01	0.000794955	169821	ADD	-0.159998	0.155309	1.06129	0.518671
1	55247197	TTC22.Mask1.0.01	ref	Mask1.0.01	2.64985e-05	169821	ADD	0.875289	0.849732	1.06106	0.518595
1	93646312	CCDC18.Mask3.0.01	ref	Mask3.0.01	0.000244375	169821	ADD	0.288205	0.27981	1.06091	0.518545
1	159796689	SLAMF8.Mask2.0.01	ref	Mask2.0.01	0.000559416	169820	ADD	0.18971	0.184186	1.06088	0.518538
1	159796689	SLAMF8.Mask3.0.01	ref	Mask3.0.01	0.000559416	169820	ADD	0.18971	0.184186	1.06088	0.518538
9	95263009	ECM2.Mask1.0.01	ref	Mask1.0.01	0.00262924	169821	ADD	-0.0894817	0.0868776	1.06085	0.518526
2	176804280	KIAA1715.Mask3.0.01	ref	Mask3.0.01	3.82763e-05	169818	ADD	0.744951	0.723278	1.06083	0.518519
1	171496928	PRRC2C.Mask3.0.01	ref	Mask3.0.01	7.37835e-05	162638	ADD	-0.586611	0.569572	1.06072	0.518486
10	49381029	FRMPD2.Mask3.0.01	ref	Mask3.0.01	0.0013897	169821	ADD	0.123229	0.11966	1.06054	0.518425
11	67220118	CABP4.Mask1.0.01	ref	Mask1.0.01	9.12726e-05	169821	ADD	-0.478348	0.464506	1.06049	0.518408
20	9538335	PAK7.Mask1.0.01	ref	Mask1.0.01	6.18553e-05	169751	ADD	-0.595596	0.578382	1.06041	0.518383
6	33248300	WDR46.Mask1.0.01	ref	Mask1.0.01	1.47214e-05	169821	ADD	-1.25133	1.21538	1.06003	0.51826
6	33248300	WDR46.Mask2.0.01	ref	Mask2.0.01	1.47214e-05	169821	ADD	-1.25133	1.21538	1.06003	0.51826
9	34646702	GALT.Mask1.0.01	ref	Mask1.0.01	8.5384e-05	169821	ADD	0.52153	0.506571	1.05993	0.518226
3	38182001	MYD88.Mask2.0.01	ref	Mask2.0.01	3.82756e-05	169821	ADD	-0.749143	0.727706	1.05978	0.518179
3	38182001	MYD88.Mask3.0.01	ref	Mask3.0.01	3.82756e-05	169821	ADD	-0.749143	0.727706	1.05978	0.518179
2	10282074	C2orf48.Mask2.0.01	ref	Mask2.0.01	0.000282652	169820	ADD	0.275654	0.267767	1.05978	0.518178
2	10282074	C2orf48.Mask3.0.01	ref	Mask3.0.01	0.000282652	169820	ADD	0.275654	0.267767	1.05978	0.518178
7	100402904	EPHB4.Mask2.0.01	ref	Mask2.0.01	0.000326815	169821	ADD	-0.255901	0.248596	1.05963	0.518129
7	100402904	EPHB4.Mask3.0.01	ref	Mask3.0.01	0.000326815	169821	ADD	-0.255901	0.248596	1.05963	0.518129
3	19431990	KCNH8.Mask1.0.01	ref	Mask1.0.01	3.82756e-05	169821	ADD	-0.751296	0.729899	1.05949	0.518082
22	36116676	APOL5.Mask1.0.01	ref	Mask1.0.01	0.000285595	169821	ADD	0.266322	0.25874	1.05946	0.518073
22	36116676	APOL5.Mask2.0.01	ref	Mask2.0.01	0.000285595	169821	ADD	0.266322	0.25874	1.05946	0.518073
3	52019928	ACY1.Mask1.0.01	ref	Mask1.0.01	0.0003857	169821	ADD	-0.228811	0.222299	1.05944	0.518066
2	71357884	MPHOSPH10.Mask2.0.01	ref	Mask2.0.01	0.00240253	169821	ADD	-0.0929588	0.0903193	1.0593	0.518021
2	71357884	MPHOSPH10.Mask3.0.01	ref	Mask3.0.01	0.00240253	169821	ADD	-0.0929588	0.0903193	1.0593	0.518021
15	75968759	CSPG4.Mask2.singleton	ref	Mask2.singleton	1.47214e-05	169821	ADD	1.13077	1.09868	1.05927	0.51801
15	75968759	CSPG4.Mask3.singleton	ref	Mask3.singleton	1.47214e-05	169821	ADD	1.13077	1.09868	1.05927	0.51801
10	46222956	FAM21C.Mask1.0.01	ref	Mask1.0.01	0.00112471	169821	ADD	-0.132422	0.128685	1.05893	0.517899
11	70171037	PPFIA1.Mask3.0.01	ref	Mask3.0.01	0.00118065	169821	ADD	-0.1333	0.129541	1.05888	0.517884
17	38935830	KRT27.Mask1.0.01	ref	Mask1.0.01	5.2997e-05	169821	ADD	-0.613386	0.596097	1.05885	0.517873
10	5043749	AKR1C2.Mask1.0.01	ref	Mask1.0.01	0.000273002	168497	ADD	-0.258846	0.251599	1.05844	0.51774
14	37132236	PAX9.Mask2.0.01	ref	Mask2.0.01	0.000182545	169821	ADD	0.3342	0.324871	1.05826	0.517681
14	37132236	PAX9.Mask3.0.01	ref	Mask3.0.01	0.000182545	169821	ADD	0.3342	0.324871	1.05826	0.517681
3	44803377	KIF15.Mask1.0.01	ref	Mask1.0.01	3.2387e-05	169821	ADD	0.861162	0.83735	1.05768	0.517492
9	33462750	NOL6.Mask2.0.01	ref	Mask2.0.01	0.00227298	169821	ADD	-0.0959453	0.0932996	1.05752	0.517438
9	33462750	NOL6.Mask3.0.01	ref	Mask3.0.01	0.00227298	169821	ADD	-0.0959453	0.0932996	1.05752	0.517438
10	105151968	USMG5.Mask3.0.01	ref	Mask3.0.01	0.000103077	169776	ADD	-0.411127	0.399897	1.05695	0.517253
12	112303964	MAPKAPK5.Mask2.0.01	ref	Mask2.0.01	2.65035e-05	169789	ADD	0.877571	0.853693	1.05672	0.517178
12	112303964	MAPKAPK5.Mask3.0.01	ref	Mask3.0.01	2.65035e-05	169789	ADD	0.877571	0.853693	1.05672	0.517178
7	88963299	ZNF804B.Mask2.0.01	ref	Mask2.0.01	0.0022877	169821	ADD	-0.0938316	0.0912853	1.05657	0.517127
7	88963299	ZNF804B.Mask3.0.01	ref	Mask3.0.01	0.0022877	169821	ADD	-0.0938316	0.0912853	1.05657	0.517127
1	33245735	YARS.Mask2.0.01	ref	Mask2.0.01	0.000270873	169821	ADD	-0.270148	0.262845	1.05634	0.517053
1	33245735	YARS.Mask3.0.01	ref	Mask3.0.01	0.000270873	169821	ADD	-0.270148	0.262845	1.05634	0.517053
15	45409979	DUOXA1.Mask2.0.01	ref	Mask2.0.01	0.000686016	169821	ADD	-0.171631	0.167002	1.0562	0.517007
15	45409979	DUOXA1.Mask3.0.01	ref	Mask3.0.01	0.000686016	169821	ADD	-0.171631	0.167002	1.0562	0.517007
20	53171485	DOK5.Mask2.0.01	ref	Mask2.0.01	0.000250264	169821	ADD	0.28924	0.281483	1.05587	0.516901
19	10402237	ICAM5.Mask2.0.01	ref	Mask2.0.01	2.36765e-05	168944	ADD	0.904691	0.880475	1.05576	0.516864
19	10402237	ICAM5.Mask3.0.01	ref	Mask3.0.01	2.36765e-05	168944	ADD	0.904691	0.880475	1.05576	0.516864
16	71957215	IST1.Mask2.0.01	ref	Mask2.0.01	0.000100174	169705	ADD	-0.464731	0.452337	1.05555	0.516794
16	71957215	IST1.Mask3.0.01	ref	Mask3.0.01	0.000100174	169705	ADD	-0.464731	0.452337	1.05555	0.516794
11	134118844	THYN1.Mask2.0.01	ref	Mask2.0.01	0.000312093	169821	ADD	-0.257869	0.251043	1.05511	0.516652
11	134118844	THYN1.Mask3.0.01	ref	Mask3.0.01	0.000312093	169821	ADD	-0.257869	0.251043	1.05511	0.516652
9	130939930	CIZ1.Mask2.0.01	ref	Mask2.0.01	0.000532374	169054	ADD	-0.197657	0.192442	1.05493	0.516592
9	130939930	CIZ1.Mask3.0.01	ref	Mask3.0.01	0.000532374	169054	ADD	-0.197657	0.192442	1.05493	0.516592
1	112002187	ATP5F1.Mask2.0.01	ref	Mask2.0.01	9.17947e-05	168855	ADD	-0.469211	0.456841	1.05489	0.516578
1	112002187	ATP5F1.Mask3.0.01	ref	Mask3.0.01	9.17947e-05	168855	ADD	-0.469211	0.456841	1.05489	0.516578
1	12008061	PLOD1.Mask1.0.01	ref	Mask1.0.01	4.71087e-05	169820	ADD	-0.720277	0.701302	1.05485	0.516565
16	67765383	RANBP10.Mask2.0.01	ref	Mask2.0.01	0.000291483	169821	ADD	0.260091	0.253242	1.05482	0.516556
16	67765383	RANBP10.Mask3.0.01	ref	Mask3.0.01	0.000291483	169821	ADD	0.260091	0.253242	1.05482	0.516556
19	53453530	ZNF816.Mask2.0.01	ref	Mask2.0.01	0.00173123	169821	ADD	-0.109404	0.106534	1.05461	0.516487
19	53453530	ZNF816.Mask3.0.01	ref	Mask3.0.01	0.00173123	169821	ADD	-0.109404	0.106534	1.05461	0.516487
12	57619114	NXPH4.Mask2.0.01	ref	Mask2.0.01	0.000159103	169701	ADD	-0.359918	0.350573	1.05402	0.516295
12	57619114	NXPH4.Mask3.0.01	ref	Mask3.0.01	0.000159103	169701	ADD	-0.359918	0.350573	1.05402	0.516295
12	54105868	CALCOCO1.Mask3.0.01	ref	Mask3.0.01	0.000777289	169821	ADD	-0.163453	0.159216	1.05394	0.516268
5	139946887	SLC35A4.Mask1.0.01	ref	Mask1.0.01	1.48353e-05	168517	ADD	-1.30005	1.26641	1.05384	0.516236
5	139946887	SLC35A4.Mask2.0.01	ref	Mask2.0.01	1.48353e-05	168517	ADD	-1.30005	1.26641	1.05384	0.516236
5	139946887	SLC35A4.Mask3.0.01	ref	Mask3.0.01	1.48353e-05	168517	ADD	-1.30005	1.26641	1.05384	0.516236
17	79943386	ASPSCR1.Mask1.0.01	ref	Mask1.0.01	0.000966144	169747	ADD	-0.143726	0.140017	1.05367	0.516179
21	44106332	PDE9A.Mask2.0.01	ref	Mask2.0.01	0.000718403	169821	ADD	0.172121	0.16771	1.0533	0.516057
9	131071884	TRUB2.Mask1.0.01	ref	Mask1.0.01	0.0022612	169821	ADD	0.0955782	0.0931404	1.05303	0.515971
9	131071884	TRUB2.Mask2.0.01	ref	Mask2.0.01	0.0022612	169821	ADD	0.0955782	0.0931404	1.05303	0.515971
12	89916666	GALNT4.Mask2.0.01	ref	Mask2.0.01	0.00206983	169821	ADD	-0.0996225	0.0970884	1.05288	0.515923
12	89916666	GALNT4.Mask3.0.01	ref	Mask3.0.01	0.00206983	169821	ADD	-0.0996225	0.0970884	1.05288	0.515923
12	129558780	TMEM132D.Mask2.0.01	ref	Mask2.0.01	0.000232598	169821	ADD	0.290005	0.28264	1.05279	0.515893
12	129558780	TMEM132D.Mask3.0.01	ref	Mask3.0.01	0.000232598	169821	ADD	0.290005	0.28264	1.05279	0.515893
11	33038132	DEPDC7.Mask1.0.01	ref	Mask1.0.01	6.47752e-05	169818	ADD	0.531689	0.518191	1.05277	0.515887
11	33038132	DEPDC7.Mask2.0.01	ref	Mask2.0.01	6.47752e-05	169818	ADD	0.531689	0.518191	1.05277	0.515887
17	76794506	USP36.Mask2.0.01	ref	Mask2.0.01	0.00445763	169821	ADD	0.0683699	0.0666402	1.05258	0.515824
17	27905380	GIT1.Mask2.0.01	ref	Mask2.0.01	0.000356268	169816	ADD	0.241011	0.234916	1.05257	0.51582
17	27905380	GIT1.Mask3.0.01	ref	Mask3.0.01	0.000356268	169816	ADD	0.241011	0.234916	1.05257	0.51582
5	160721254	GABRB2.Mask2.0.01	ref	Mask2.0.01	0.000103051	169819	ADD	0.436994	0.425966	1.05245	0.51578
5	160721254	GABRB2.Mask3.0.01	ref	Mask3.0.01	0.000103051	169819	ADD	0.436994	0.425966	1.05245	0.51578
10	48370683	ZNF488.Mask2.0.01	ref	Mask2.0.01	0.000624187	169821	ADD	-0.178026	0.173541	1.05236	0.51575
10	48370683	ZNF488.Mask3.0.01	ref	Mask3.0.01	0.000624187	169821	ADD	-0.178026	0.173541	1.05236	0.51575
16	3021806	PAQR4.Mask2.0.01	ref	Mask2.0.01	2.35621e-05	169764	ADD	0.892008	0.869552	1.05231	0.515736
16	3021806	PAQR4.Mask3.0.01	ref	Mask3.0.01	2.35621e-05	169764	ADD	0.892008	0.869552	1.05231	0.515736
19	3779695	MATK.Mask2.0.01	ref	Mask2.0.01	0.000686016	169821	ADD	-0.178463	0.173972	1.0523	0.515731
2	74641665	C2orf81.Mask1.0.01	ref	Mask1.0.01	5.30076e-05	169787	ADD	0.590294	0.575509	1.05204	0.515646
2	74641665	C2orf81.Mask2.0.01	ref	Mask2.0.01	5.30076e-05	169787	ADD	0.590294	0.575509	1.05204	0.515646
2	74641665	C2orf81.Mask3.0.01	ref	Mask3.0.01	5.30076e-05	169787	ADD	0.590294	0.575509	1.05204	0.515646
7	143747497	OR2A5.Mask1.0.01	ref	Mask1.0.01	0.000462251	169821	ADD	-0.218937	0.213457	1.05201	0.515635
19	42083779	CEACAM21.Mask2.0.01	ref	Mask2.0.01	0.00019433	169814	ADD	0.313982	0.306261	1.05106	0.515325
19	42083779	CEACAM21.Mask3.0.01	ref	Mask3.0.01	0.00019433	169814	ADD	0.313982	0.306261	1.05106	0.515325
8	26484184	DPYSL2.Mask2.0.01	ref	Mask2.0.01	0.000262041	169821	ADD	-0.284626	0.277656	1.05084	0.515252
8	26484184	DPYSL2.Mask3.0.01	ref	Mask3.0.01	0.000262041	169821	ADD	-0.284626	0.277656	1.05084	0.515252
23	30254133	MAGEB3.Mask2.0.01	ref	Mask2.0.01	9.71611e-05	169821	ADD	0.313065	0.305408	1.05077	0.515232
23	30254133	MAGEB3.Mask3.0.01	ref	Mask3.0.01	9.71611e-05	169821	ADD	0.313065	0.305408	1.05077	0.515232
12	54756528	GPR84.Mask2.0.01	ref	Mask2.0.01	0.00331526	169821	ADD	-0.0773645	0.0754739	1.05073	0.515217
12	54756528	GPR84.Mask3.0.01	ref	Mask3.0.01	0.00331526	169821	ADD	-0.0773645	0.0754739	1.05073	0.515217
4	77244557	CCDC158.Mask1.0.01	ref	Mask1.0.01	0.000226709	169821	ADD	-0.293831	0.286654	1.0507	0.515207
17	37368613	STAC2.Mask1.0.01	ref	Mask1.0.01	3.23876e-05	169818	ADD	-0.796997	0.777545	1.05066	0.515195
15	102190275	TM2D3.Mask2.0.01	ref	Mask2.0.01	0.00109822	169821	ADD	0.138941	0.135568	1.05038	0.515103
15	102190275	TM2D3.Mask3.0.01	ref	Mask3.0.01	0.00109822	169821	ADD	0.138941	0.135568	1.05038	0.515103
7	47694921	C7orf65.Mask1.0.01	ref	Mask1.0.01	1.76657e-05	169821	ADD	-1.22188	1.19225	1.05032	0.515084
19	52216738	HAS1.Mask3.0.01	ref	Mask3.0.01	0.000850896	169821	ADD	0.154175	0.150484	1.04966	0.514867
16	85688513	GSE1.Mask2.0.01	ref	Mask2.0.01	0.00104816	169821	ADD	-0.139992	0.136656	1.04941	0.514786
16	85688513	GSE1.Mask3.0.01	ref	Mask3.0.01	0.00104816	169821	ADD	-0.139992	0.136656	1.04941	0.514786
10	62631337	RHOBTB1.Mask2.0.01	ref	Mask2.0.01	0.000718403	169821	ADD	0.167075	0.163107	1.04925	0.514732
10	62631337	RHOBTB1.Mask3.0.01	ref	Mask3.0.01	0.000718403	169821	ADD	0.167075	0.163107	1.04925	0.514732
8	27965479	ELP3.Mask2.0.01	ref	Mask2.0.01	0.000521137	169821	ADD	-0.199921	0.195179	1.04918	0.514711
8	27965479	ELP3.Mask3.0.01	ref	Mask3.0.01	0.000521137	169821	ADD	-0.199921	0.195179	1.04918	0.514711
9	139612126	FAM69B.Mask2.0.01	ref	Mask2.0.01	0.000959834	169821	ADD	-0.148176	0.144668	1.04909	0.514682
9	139612126	FAM69B.Mask3.0.01	ref	Mask3.0.01	0.000959834	169821	ADD	-0.148176	0.144668	1.04909	0.514682
5	145718778	POU4F3.Mask2.0.01	ref	Mask2.0.01	0.000918614	169821	ADD	-0.149079	0.145569	1.04881	0.51459
5	145718778	POU4F3.Mask3.0.01	ref	Mask3.0.01	0.000918614	169821	ADD	-0.149079	0.145569	1.04881	0.51459
6	56401739	DST.Mask1.0.01	ref	Mask1.0.01	0.00161052	169821	ADD	-0.113346	0.11068	1.04876	0.514572
15	78879029	CHRNA5.Mask2.0.01	ref	Mask2.0.01	0.00118949	169821	ADD	-0.130038	0.12699	1.04859	0.514517
15	78879029	CHRNA5.Mask3.0.01	ref	Mask3.0.01	0.00118949	169821	ADD	-0.130038	0.12699	1.04859	0.514517
9	129831582	RALGPS1.Mask1.0.01	ref	Mask1.0.01	0.000751021	169769	ADD	-0.162037	0.158298	1.0478	0.514258
4	186427772	PDLIM3.Mask2.0.01	ref	Mask2.0.01	0.00050936	169821	ADD	0.203121	0.198455	1.04757	0.514184
4	186427772	PDLIM3.Mask3.0.01	ref	Mask3.0.01	0.00050936	169821	ADD	0.203121	0.198455	1.04757	0.514184
4	138442550	PCDH18.Mask2.0.01	ref	Mask2.0.01	1.47214e-05	169821	ADD	1.15266	1.12631	1.04735	0.514109
4	138442550	PCDH18.Mask3.0.01	ref	Mask3.0.01	1.47214e-05	169821	ADD	1.15266	1.12631	1.04735	0.514109
20	2633924	NOP56.Mask2.0.01	ref	Mask2.0.01	0.00111	169820	ADD	0.136659	0.133538	1.04728	0.514089
20	2633924	NOP56.Mask3.0.01	ref	Mask3.0.01	0.00111	169820	ADD	0.136659	0.133538	1.04728	0.514089
9	125330714	OR1L8.Mask2.0.01	ref	Mask2.0.01	0.000335648	169821	ADD	0.243392	0.237887	1.04682	0.513938
9	125330714	OR1L8.Mask3.0.01	ref	Mask3.0.01	0.000335648	169821	ADD	0.243392	0.237887	1.04682	0.513938
5	10227760	FAM173B.Mask1.0.01	ref	Mask1.0.01	4.71084e-05	169821	ADD	-0.633135	0.618981	1.04626	0.513752
7	99997501	PILRA.Mask2.0.01	ref	Mask2.0.01	8.24587e-05	169782	ADD	0.520591	0.508955	1.04625	0.513749
7	99997501	PILRA.Mask3.0.01	ref	Mask3.0.01	8.24587e-05	169782	ADD	0.520591	0.508955	1.04625	0.513749
5	145979873	PPP2R2B.Mask2.0.01	ref	Mask2.0.01	0.000315038	169821	ADD	-0.25634	0.250632	1.04607	0.513691
5	145979873	PPP2R2B.Mask3.0.01	ref	Mask3.0.01	0.000315038	169821	ADD	-0.25634	0.250632	1.04607	0.513691
11	57563118	CTNND1.Mask2.0.01	ref	Mask2.0.01	0.00193145	169821	ADD	0.102244	0.0999755	1.04589	0.513634
11	57563118	CTNND1.Mask3.0.01	ref	Mask3.0.01	0.00193145	169821	ADD	0.102244	0.0999755	1.04589	0.513634
6	132874106	TAAR8.Mask2.0.01	ref	Mask2.0.01	2.06161e-05	169770	ADD	-1.16799	1.1421	1.04585	0.513621
6	132874106	TAAR8.Mask3.0.01	ref	Mask3.0.01	2.06161e-05	169770	ADD	-1.16799	1.1421	1.04585	0.513621
3	69230070	FRMD4B.Mask2.0.01	ref	Mask2.0.01	0.00762568	169821	ADD	0.0519025	0.0507577	1.04562	0.513543
3	73440201	PDZRN3.Mask2.0.01	ref	Mask2.0.01	0.00176657	169821	ADD	-0.107144	0.104799	1.04526	0.513426
3	73440201	PDZRN3.Mask3.0.01	ref	Mask3.0.01	0.00176657	169821	ADD	-0.107144	0.104799	1.04526	0.513426
19	38572623	SIPA1L3.Mask3.0.01	ref	Mask3.0.01	0.00372157	169821	ADD	-0.0746372	0.0730055	1.0452	0.513407
14	105404683	AHNAK2.Mask1.0.01	ref	Mask1.0.01	8.24397e-05	169821	ADD	0.491353	0.480616	1.04518	0.5134
14	105404683	AHNAK2.Mask2.0.01	ref	Mask2.0.01	8.24397e-05	169821	ADD	0.491353	0.480616	1.04518	0.5134
14	105404683	AHNAK2.Mask3.0.01	ref	Mask3.0.01	8.24397e-05	169821	ADD	0.491353	0.480616	1.04518	0.5134
19	53269216	ZNF600.Mask1.0.01	ref	Mask1.0.01	1.47913e-05	169018	ADD	1.12305	1.09863	1.04496	0.513327
11	118978785	C2CD2L.Mask2.0.01	ref	Mask2.0.01	0.00194028	169821	ADD	0.10077	0.0985992	1.04452	0.513183
11	118978785	C2CD2L.Mask3.0.01	ref	Mask3.0.01	0.00194028	169821	ADD	0.10077	0.0985992	1.04452	0.513183
16	47117173	NETO2.Mask2.0.01	ref	Mask2.0.01	0.000553524	169821	ADD	0.190652	0.186546	1.0445	0.513178
16	47117173	NETO2.Mask3.0.01	ref	Mask3.0.01	0.000553524	169821	ADD	0.190652	0.186546	1.0445	0.513178
2	72606857	EXOC6B.Mask3.0.01	ref	Mask3.0.01	0.00272051	169821	ADD	0.0869397	0.0850679	1.04449	0.513174
12	52628938	KRT7.Mask2.0.01	ref	Mask2.0.01	0.000326826	169815	ADD	-0.251099	0.245703	1.04441	0.513148
12	52628938	KRT7.Mask3.0.01	ref	Mask3.0.01	0.000326826	169815	ADD	-0.251099	0.245703	1.04441	0.513148
11	70171037	PPFIA1.Mask2.0.01	ref	Mask2.0.01	0.00117771	169821	ADD	-0.132439	0.1296	1.04429	0.513109
6	43305982	ZNF318.Mask2.0.01	ref	Mask2.0.01	0.00153102	169821	ADD	0.115449	0.112982	1.04415	0.513061
6	43305982	ZNF318.Mask3.0.01	ref	Mask3.0.01	0.00153102	169821	ADD	0.115449	0.112982	1.04415	0.513061
1	31656669	NKAIN1.Mask2.0.01	ref	Mask2.0.01	0.000529976	169819	ADD	0.192601	0.188487	1.04413	0.513056
1	31656669	NKAIN1.Mask3.0.01	ref	Mask3.0.01	0.000529976	169819	ADD	0.192601	0.188487	1.04413	0.513056
23	38664744	MID1IP1.Mask2.0.01	ref	Mask2.0.01	0.00288574	169454	ADD	-0.0604419	0.0591538	1.04402	0.513021
23	38664744	MID1IP1.Mask3.0.01	ref	Mask3.0.01	0.00288574	169454	ADD	-0.0604419	0.0591538	1.04402	0.513021
12	40626187	LRRK2.Mask1.0.01	ref	Mask1.0.01	0.000556468	169821	ADD	0.193188	0.189075	1.04397	0.513004
19	42818465	TMEM145.Mask1.0.01	ref	Mask1.0.01	5.29976e-05	169819	ADD	-0.614499	0.601495	1.04371	0.512917
19	42818465	TMEM145.Mask2.0.01	ref	Mask2.0.01	5.29976e-05	169819	ADD	-0.614499	0.601495	1.04371	0.512917
19	42818465	TMEM145.Mask3.0.01	ref	Mask3.0.01	5.29976e-05	169819	ADD	-0.614499	0.601495	1.04371	0.512917
4	89607952	HERC3.Mask2.0.01	ref	Mask2.0.01	9.42169e-05	169821	ADD	0.487432	0.477152	1.04355	0.512867
4	89607952	HERC3.Mask3.0.01	ref	Mask3.0.01	9.42169e-05	169821	ADD	0.487432	0.477152	1.04355	0.512867
4	981630	IDUA.Mask3.0.01	ref	Mask3.0.01	0.00232598	169821	ADD	-0.0938763	0.0919099	1.04325	0.512767
7	36561680	AOAH.Mask2.0.01	ref	Mask2.0.01	0.00196972	169821	ADD	-0.101259	0.0991401	1.0432	0.512751
7	36435887	ANLN.Mask3.0.01	ref	Mask3.0.01	0.000986333	169821	ADD	-0.141251	0.138303	1.04308	0.51271
19	37309763	ZNF790.Mask2.0.01	ref	Mask2.0.01	0.00163996	169821	ADD	0.11036	0.108062	1.04299	0.51268
19	37309763	ZNF790.Mask3.0.01	ref	Mask3.0.01	0.00163996	169821	ADD	0.11036	0.108062	1.04299	0.51268
10	27493435	ACBD5.Mask2.0.01	ref	Mask2.0.01	0.00131609	169821	ADD	0.123399	0.120836	1.04287	0.512642
3	125824595	ALDH1L1.Mask3.0.01	ref	Mask3.0.01	0.00421326	169821	ADD	-0.0692266	0.0677942	1.0427	0.512588
1	179956393	CEP350.Mask1.0.01	ref	Mask1.0.01	5.88866e-05	169818	ADD	-0.591466	0.579235	1.04268	0.51258
7	128312542	FAM71F2.Mask2.0.01	ref	Mask2.0.01	0.000783178	169821	ADD	-0.163821	0.160455	1.04239	0.512486
7	128312542	FAM71F2.Mask3.0.01	ref	Mask3.0.01	0.000783178	169821	ADD	-0.163821	0.160455	1.04239	0.512486
15	35082659	ACTC1.Mask2.0.01	ref	Mask2.0.01	1.76761e-05	169721	ADD	-1.23559	1.21027	1.04228	0.512448
15	35082659	ACTC1.Mask3.0.01	ref	Mask3.0.01	1.76761e-05	169721	ADD	-1.23559	1.21027	1.04228	0.512448
16	19584445	C16orf62.Mask2.0.01	ref	Mask2.0.01	0.00227004	169821	ADD	-0.0950142	0.0930758	1.04208	0.512385
8	11667283	FDFT1.Mask2.0.01	ref	Mask2.0.01	0.000565301	169821	ADD	0.187521	0.183706	1.04196	0.512345
8	11667283	FDFT1.Mask3.0.01	ref	Mask3.0.01	0.000565301	169821	ADD	0.187521	0.183706	1.04196	0.512345
11	124755116	ROBO4.Mask1.0.01	ref	Mask1.0.01	0.000120762	169756	ADD	-0.407463	0.399193	1.04186	0.512312
16	2273676	E4F1.Mask3.0.01	ref	Mask3.0.01	0.000736069	169821	ADD	-0.166054	0.162684	1.04186	0.512311
1	53427197	SCP2.Mask2.0.01	ref	Mask2.0.01	9.12726e-05	169821	ADD	0.455154	0.445988	1.04152	0.512201
13	73335809	DIS3.Mask3.0.01	ref	Mask3.0.01	0.000971611	169821	ADD	-0.145092	0.142226	1.04072	0.511936
12	9220389	A2M.Mask2.0.01	ref	Mask2.0.01	0.00188728	169821	ADD	0.105093	0.103065	1.03974	0.511616
12	9220389	A2M.Mask3.0.01	ref	Mask3.0.01	0.00188728	169821	ADD	0.105093	0.103065	1.03974	0.511616
22	32072848	PRR14L.Mask2.0.01	ref	Mask2.0.01	0.00129548	169821	ADD	-0.128821	0.126339	1.03966	0.511591
22	32072848	PRR14L.Mask3.0.01	ref	Mask3.0.01	0.00129548	169821	ADD	-0.128821	0.126339	1.03966	0.511591
12	75683520	CAPS2.Mask1.0.01	ref	Mask1.0.01	4.12201e-05	169820	ADD	-0.661875	0.649267	1.03921	0.511443
7	142880516	TAS2R39.Mask2.0.01	ref	Mask2.0.01	0.00216439	169794	ADD	-0.0927716	0.0910152	1.03897	0.511362
7	142880516	TAS2R39.Mask3.0.01	ref	Mask3.0.01	0.00216439	169794	ADD	-0.0927716	0.0910152	1.03897	0.511362
10	118424362	C10orf82.Mask2.0.01	ref	Mask2.0.01	2.6783e-05	168017	ADD	-0.810657	0.795419	1.03868	0.511268
9	139635287	LCN10.Mask3.0.01	ref	Mask3.0.01	0.000188434	169821	ADD	0.328394	0.322225	1.03866	0.51126
17	1478978	SLC43A2.Mask3.0.01	ref	Mask3.0.01	5.59413e-05	169821	ADD	0.584211	0.57325	1.03861	0.511244
10	77542754	C10orf11.Mask2.0.01	ref	Mask2.0.01	0.002008	169821	ADD	0.0995817	0.0977181	1.03851	0.511211
10	77542754	C10orf11.Mask3.0.01	ref	Mask3.0.01	0.002008	169821	ADD	0.0995817	0.0977181	1.03851	0.511211
4	89015728	ABCG2.Mask1.0.01	ref	Mask1.0.01	0.000656574	169821	ADD	-0.174006	0.170763	1.03835	0.51116
15	74630417	CYP11A1.Mask1.0.01	ref	Mask1.0.01	0.000120715	169821	ADD	-0.418371	0.410593	1.03824	0.511124
9	35906312	HRCT1.Mask2.0.01	ref	Mask2.0.01	0.00195206	169821	ADD	0.10059	0.0987243	1.03816	0.511098
9	35906312	HRCT1.Mask3.0.01	ref	Mask3.0.01	0.00195206	169821	ADD	0.10059	0.0987243	1.03816	0.511098
5	102887923	NUDT12.Mask1.0.01	ref	Mask1.0.01	3.2387e-05	169821	ADD	-0.774189	0.759986	1.03772	0.510954
5	102887923	NUDT12.Mask2.0.01	ref	Mask2.0.01	3.2387e-05	169821	ADD	-0.774189	0.759986	1.03772	0.510954
9	132400690	ASB6.Mask2.0.01	ref	Mask2.0.01	0.00124543	169821	ADD	-0.125943	0.123637	1.03765	0.510929
9	132400690	ASB6.Mask3.0.01	ref	Mask3.0.01	0.00124543	169821	ADD	-0.125943	0.123637	1.03765	0.510929
8	97243524	UQCRB.Mask2.0.01	ref	Mask2.0.01	0.000568245	169821	ADD	-0.188706	0.185255	1.03761	0.510917
8	97243524	UQCRB.Mask3.0.01	ref	Mask3.0.01	0.000568245	169821	ADD	-0.188706	0.185255	1.03761	0.510917
2	24400738	FAM228A.Mask2.0.01	ref	Mask2.0.01	0.000677184	169821	ADD	-0.170715	0.167602	1.0375	0.510881
2	24400738	FAM228A.Mask3.0.01	ref	Mask3.0.01	0.000677184	169821	ADD	-0.170715	0.167602	1.0375	0.510881
8	143761981	PSCA.Mask3.0.01	ref	Mask3.0.01	8.83283e-05	169821	ADD	-0.466692	0.458213	1.03735	0.510831
16	4828087	SEPT12.Mask2.0.01	ref	Mask2.0.01	0.00157813	169821	ADD	-0.113022	0.111002	1.03673	0.510627
16	4828087	SEPT12.Mask3.0.01	ref	Mask3.0.01	0.00157813	169821	ADD	-0.113022	0.111002	1.03673	0.510627
2	169938184	DHRS9.Mask1.0.01	ref	Mask1.0.01	0.000107881	166850	ADD	0.430501	0.422834	1.03659	0.510583
3	47059230	SETD2.Mask2.0.01	ref	Mask2.0.01	0.00332998	169821	ADD	0.0789473	0.0775627	1.03602	0.510395
3	47059230	SETD2.Mask3.0.01	ref	Mask3.0.01	0.00332998	169821	ADD	0.0789473	0.0775627	1.03602	0.510395
7	151048513	NUB1.Mask1.0.01	ref	Mask1.0.01	0.00014727	169756	ADD	0.37912	0.372486	1.03594	0.510368
1	241842816	WDR64.Mask3.0.01	ref	Mask3.0.01	0.00122776	169821	ADD	0.126731	0.124525	1.03574	0.510302
1	160123000	ATP1A4.Mask1.0.01	ref	Mask1.0.01	8.83283e-05	169821	ADD	0.475247	0.467152	1.03496	0.510046
8	133078133	HHLA1.Mask2.0.01	ref	Mask2.0.01	0.000167826	169819	ADD	0.349548	0.343633	1.03472	0.509968
1	150955565	ANXA9.Mask1.0.01	ref	Mask1.0.01	2.94428e-05	169821	ADD	-0.759891	0.747067	1.03463	0.509937
6	134495725	SGK1.Mask2.0.01	ref	Mask2.0.01	1.76657e-05	169821	ADD	-1.2209	1.20064	1.03404	0.509744
6	134495725	SGK1.Mask3.0.01	ref	Mask3.0.01	1.76657e-05	169821	ADD	-1.2209	1.20064	1.03404	0.509744
4	128842743	MFSD8.Mask2.0.01	ref	Mask2.0.01	0.000226709	169821	ADD	-0.305323	0.300257	1.03403	0.509742
2	26414270	HADHA.Mask1.0.01	ref	Mask1.0.01	1.47214e-05	169821	ADD	1.1192	1.10068	1.03394	0.509712
15	51675636	GLDN.Mask1.0.01	ref	Mask1.0.01	2.94428e-05	169821	ADD	0.857099	0.842965	1.03381	0.50967
7	142636783	C7orf34.Mask1.0.01	ref	Mask1.0.01	3.57878e-05	167655	ADD	-0.744426	0.732243	1.03355	0.509584
22	39176878	DNAL4.Mask1.0.01	ref	Mask1.0.01	0.00159969	169720	ADD	0.112852	0.111029	1.03311	0.509438
22	39176878	DNAL4.Mask2.0.01	ref	Mask2.0.01	0.00159969	169720	ADD	0.112852	0.111029	1.03311	0.509438
22	39176878	DNAL4.Mask3.0.01	ref	Mask3.0.01	0.00159969	169720	ADD	0.112852	0.111029	1.03311	0.509438
1	160801162	CD244.Mask1.0.01	ref	Mask1.0.01	0.000247319	169821	ADD	-0.283669	0.279119	1.03287	0.509359
5	96503204	RIOK2.Mask2.0.01	ref	Mask2.0.01	0.00091567	169821	ADD	-0.147003	0.144648	1.03282	0.509343
5	96503204	RIOK2.Mask3.0.01	ref	Mask3.0.01	0.00091567	169821	ADD	-0.147003	0.144648	1.03282	0.509343
1	196871693	CFHR4.Mask1.0.01	ref	Mask1.0.01	2.65152e-05	169714	ADD	0.860899	0.847147	1.03273	0.509313
17	2218968	SRR.Mask2.0.01	ref	Mask2.0.01	3.53313e-05	169821	ADD	0.742098	0.730248	1.03272	0.50931
17	2218968	SRR.Mask3.0.01	ref	Mask3.0.01	3.53313e-05	169821	ADD	0.742098	0.730248	1.03272	0.50931
7	95750995	SLC25A13.Mask3.singleton	ref	Mask3.singleton	1.47214e-05	169821	ADD	-1.24435	1.22504	1.03178	0.509
5	10280729	CMBL.Mask1.0.01	ref	Mask1.0.01	8.54424e-05	169705	ADD	-0.509942	0.502133	1.03134	0.508858
11	18553933	UEVLD.Mask3.0.01	ref	Mask3.0.01	0.000117771	169821	ADD	-0.420096	0.413669	1.03131	0.508848
7	150644071	KCNH2.Mask2.0.01	ref	Mask2.0.01	0.000397477	169821	ADD	-0.219782	0.216458	1.03095	0.508728
7	150644071	KCNH2.Mask3.0.01	ref	Mask3.0.01	0.000397477	169821	ADD	-0.219782	0.216458	1.03095	0.508728
8	98943321	MATN2.Mask1.0.01	ref	Mask1.0.01	0.000306205	169821	ADD	0.255248	0.251481	1.03018	0.508477
1	39341097	GJA9.Mask2.0.01	ref	Mask2.0.01	9.12731e-05	169820	ADD	0.471836	0.464889	1.03011	0.508452
1	39341097	GJA9.Mask3.0.01	ref	Mask3.0.01	9.12731e-05	169820	ADD	0.471836	0.464889	1.03011	0.508452
10	118960781	KCNK18.Mask1.0.01	ref	Mask1.0.01	0.000724292	169821	ADD	-0.168003	0.165555	1.02979	0.508346
10	103371420	FBXW4.Mask3.0.01	ref	Mask3.0.01	7.94955e-05	169821	ADD	0.480264	0.473356	1.0294	0.508219
12	50821692	LARP4.Mask2.0.01	ref	Mask2.0.01	5.88855e-05	169821	ADD	0.575768	0.567508	1.02932	0.508193
12	50821692	LARP4.Mask3.0.01	ref	Mask3.0.01	5.88855e-05	169821	ADD	0.575768	0.567508	1.02932	0.508193
1	207739203	CR1.Mask3.0.01	ref	Mask3.0.01	0.00219054	169821	ADD	-0.0948585	0.0935132	1.02898	0.50808
3	161214765	OTOL1.Mask1.0.01	ref	Mask1.0.01	3.82756e-05	169821	ADD	0.72375	0.7135	1.02894	0.508066
2	228110688	COL4A3.Mask2.0.01	ref	Mask2.0.01	0.000438697	169821	ADD	0.218209	0.215146	1.02868	0.507981
17	56247206	OR4D2.Mask1.0.01	ref	Mask1.0.01	1.77587e-05	168931	ADD	-1.20046	1.18368	1.02855	0.50794
8	87878725	CNBD1.Mask1.0.01	ref	Mask1.0.01	0.000223769	169818	ADD	-0.30476	0.300504	1.02852	0.50793
4	188924713	ZFP42.Mask2.0.01	ref	Mask2.0.01	0.000945324	169783	ADD	0.144356	0.142341	1.0285	0.507924
4	188924713	ZFP42.Mask3.0.01	ref	Mask3.0.01	0.000945324	169783	ADD	0.144356	0.142341	1.0285	0.507924
19	55175379	LILRB4.Mask1.0.01	ref	Mask1.0.01	0.000250427	169710	ADD	0.272044	0.268264	1.02838	0.507884
19	6426557	SLC25A41.Mask1.0.01	ref	Mask1.0.01	3.82756e-05	169821	ADD	-0.733167	0.723141	1.02792	0.507732
5	74400265	ANKRD31.Mask3.0.01	ref	Mask3.0.01	0.000830286	169821	ADD	-0.152167	0.150097	1.02778	0.507686
2	133489315	NCKAP5.Mask1.0.01	ref	Mask1.0.01	1.47214e-05	169821	ADD	-1.2288	1.21226	1.02747	0.507584
5	140306549	PCDHAC1.Mask2.0.01	ref	Mask2.0.01	0.00680422	169821	ADD	0.0544326	0.0537	1.02747	0.507584
5	140306549	PCDHAC1.Mask3.0.01	ref	Mask3.0.01	0.00680422	169821	ADD	0.0544326	0.0537	1.02747	0.507584
13	114531660	GAS6.Mask2.0.01	ref	Mask2.0.01	0.00040631	169821	ADD	-0.213519	0.210647	1.02746	0.50758
13	114531660	GAS6.Mask3.0.01	ref	Mask3.0.01	0.00040631	169821	ADD	-0.213519	0.210647	1.02746	0.50758
7	64451791	ERV3-1.Mask1.0.01	ref	Mask1.0.01	1.76657e-05	169821	ADD	-1.22526	1.20879	1.02744	0.507573
18	9195598	ANKRD12.Mask2.0.01	ref	Mask2.0.01	0.00083323	169821	ADD	-0.155102	0.153022	1.02738	0.507553
18	9195598	ANKRD12.Mask3.0.01	ref	Mask3.0.01	0.00083323	169821	ADD	-0.155102	0.153022	1.02738	0.507553
6	110746202	SLC22A16.Mask3.0.01	ref	Mask3.0.01	0.000995165	169821	ADD	-0.142182	0.14029	1.02715	0.50748
19	40885591	HIPK4.Mask2.0.01	ref	Mask2.0.01	4.71084e-05	169821	ADD	0.636101	0.627786	1.02666	0.507318
19	40885591	HIPK4.Mask3.0.01	ref	Mask3.0.01	4.71084e-05	169821	ADD	0.636101	0.627786	1.02666	0.507318
20	5932695	MCM8.Mask3.0.01	ref	Mask3.0.01	0.00528498	169821	ADD	-0.0619128	0.0611059	1.02659	0.507293
16	81094966	C16orf46.Mask1.0.01	ref	Mask1.0.01	7.37655e-05	169456	ADD	-0.522045	0.515291	1.02639	0.507227
11	75134734	KLHL35.Mask3.0.01	ref	Mask3.0.01	0.000312093	169821	ADD	-0.254262	0.251019	1.026	0.507102
6	29627350	MOG.Mask2.0.01	ref	Mask2.0.01	0.00197855	169821	ADD	-0.100166	0.0989008	1.02575	0.507019
1	45340358	EIF2B3.Mask1.0.01	ref	Mask1.0.01	3.82758e-05	169820	ADD	-0.728848	0.719787	1.02534	0.506882
2	27346912	ABHD1.Mask1.0.01	ref	Mask1.0.01	0.000300316	169821	ADD	-0.259442	0.256244	1.02512	0.506811
2	242130608	ANO7.Mask1.0.01	ref	Mask1.0.01	0.00387172	169821	ADD	-0.0713786	0.0705045	1.02495	0.506753
1	2444326	PANK4.Mask2.0.01	ref	Mask2.0.01	0.000512304	169821	ADD	-0.194376	0.192001	1.02489	0.506733
13	77566311	CLN5.Mask2.0.01	ref	Mask2.0.01	0.000194322	169821	ADD	0.316099	0.312251	1.0248	0.506705
13	77566311	CLN5.Mask3.0.01	ref	Mask3.0.01	0.000194322	169821	ADD	0.316099	0.312251	1.0248	0.506705
19	1816490	REXO1.Mask2.0.01	ref	Mask2.0.01	0.00493166	169821	ADD	-0.0638168	0.0630463	1.02459	0.506636
19	1816490	REXO1.Mask3.0.01	ref	Mask3.0.01	0.00493166	169821	ADD	-0.0638168	0.0630463	1.02459	0.506636
23	100910836	ARMCX2.Mask2.0.01	ref	Mask2.0.01	0.000147359	169654	ADD	0.261715	0.258585	1.02436	0.506559
23	100910836	ARMCX2.Mask3.0.01	ref	Mask3.0.01	0.000147359	169654	ADD	0.261715	0.258585	1.02436	0.506559
3	58494664	ACOX2.Mask1.0.01	ref	Mask1.0.01	0.000105994	169821	ADD	-0.430669	0.425622	1.02386	0.506395
1	153270580	PGLYRP3.Mask1.0.01	ref	Mask1.0.01	1.76657e-05	169821	ADD	1.08804	1.07529	1.02385	0.506392
2	9588381	CPSF3.Mask1.0.01	ref	Mask1.0.01	0.000108963	169783	ADD	-0.435102	0.430033	1.02371	0.506346
2	9588381	CPSF3.Mask2.0.01	ref	Mask2.0.01	0.000108963	169783	ADD	-0.435102	0.430033	1.02371	0.506346
2	9588381	CPSF3.Mask3.0.01	ref	Mask3.0.01	0.000108963	169783	ADD	-0.435102	0.430033	1.02371	0.506346
16	48201208	ABCC11.Mask2.0.01	ref	Mask2.0.01	0.0119037	169821	ADD	0.041656	0.0411735	1.02357	0.506301
6	111621242	REV3L.Mask2.0.01	ref	Mask2.0.01	0.00136026	169821	ADD	-0.123049	0.121634	1.0234	0.506243
6	111621242	REV3L.Mask3.0.01	ref	Mask3.0.01	0.00136026	169821	ADD	-0.123049	0.121634	1.0234	0.506243
11	128709184	KCNJ1.Mask1.0.01	ref	Mask1.0.01	0.000117771	169821	ADD	0.419061	0.414254	1.02334	0.506225
12	7026813	ENO2.Mask2.0.01	ref	Mask2.0.01	0.000397655	169745	ADD	-0.229235	0.226608	1.02331	0.506215
12	7026813	ENO2.Mask3.0.01	ref	Mask3.0.01	0.000397655	169745	ADD	-0.229235	0.226608	1.02331	0.506215
22	40042737	CACNA1I.Mask2.0.01	ref	Mask2.0.01	0.000709571	169821	ADD	-0.16818	0.166283	1.02294	0.506092
22	40042737	CACNA1I.Mask3.0.01	ref	Mask3.0.01	0.000709571	169821	ADD	-0.16818	0.166283	1.02294	0.506092
9	126125364	CRB2.Mask1.0.01	ref	Mask1.0.01	5.2997e-05	169821	ADD	0.622161	0.615191	1.02279	0.506041
10	45467247	RASSF4.Mask2.0.01	ref	Mask2.0.01	0.000161935	169821	ADD	-0.364159	0.360095	1.0227	0.506013
10	45467247	RASSF4.Mask3.0.01	ref	Mask3.0.01	0.000161935	169821	ADD	-0.364159	0.360095	1.0227	0.506013
17	74040014	SRP68.Mask2.0.01	ref	Mask2.0.01	0.00232009	169821	ADD	-0.0935031	0.0924632	1.02262	0.505987
17	74040014	SRP68.Mask3.0.01	ref	Mask3.0.01	0.00232009	169821	ADD	-0.0935031	0.0924632	1.02262	0.505987
1	67474795	SLC35D1.Mask3.0.01	ref	Mask3.0.01	0.000736069	169821	ADD	0.161873	0.16012	1.02202	0.505788
1	109648682	C1orf194.Mask1.0.01	ref	Mask1.0.01	0.000379812	169821	ADD	-0.235113	0.232581	1.02189	0.505748
11	94861757	ENDOD1.Mask2.0.01	ref	Mask2.0.01	0.00102461	169821	ADD	0.138643	0.137153	1.02185	0.505732
11	94861757	ENDOD1.Mask3.0.01	ref	Mask3.0.01	0.00102461	169821	ADD	0.138643	0.137153	1.02185	0.505732
17	47038311	GIP.Mask2.0.01	ref	Mask2.0.01	5.05075e-05	168292	ADD	-0.615405	0.608797	1.02183	0.505726
17	47038311	GIP.Mask3.0.01	ref	Mask3.0.01	5.05075e-05	168292	ADD	-0.615405	0.608797	1.02183	0.505726
17	41154748	RPL27.Mask2.0.01	ref	Mask2.0.01	6.77315e-05	169788	ADD	-0.523864	0.518253	1.02177	0.505707
17	41154748	RPL27.Mask3.0.01	ref	Mask3.0.01	6.77315e-05	169788	ADD	-0.523864	0.518253	1.02177	0.505707
11	73686119	UCP2.Mask2.0.01	ref	Mask2.0.01	0.000226709	169821	ADD	0.296032	0.292878	1.02165	0.505668
11	65647685	CTSW.Mask1.0.01	ref	Mask1.0.01	6.47741e-05	169821	ADD	-0.539471	0.533798	1.02137	0.505574
1	182369460	TEDDM1.Mask2.0.01	ref	Mask2.0.01	0.00020257	167843	ADD	-0.314437	0.31117	1.02111	0.50549
1	182369460	TEDDM1.Mask3.0.01	ref	Mask3.0.01	0.00020257	167843	ADD	-0.314437	0.31117	1.02111	0.50549
20	3208904	SLC4A11.Mask1.0.01	ref	Mask1.0.01	2.94431e-05	169819	ADD	-0.785718	0.777656	1.02084	0.505401
15	29561606	NDNL2.Mask2.0.01	ref	Mask2.0.01	0.00222615	169800	ADD	-0.0948308	0.0938858	1.02023	0.5052
15	29561606	NDNL2.Mask3.0.01	ref	Mask3.0.01	0.00222615	169800	ADD	-0.0948308	0.0938858	1.02023	0.5052
7	120382604	KCND2.Mask2.0.01	ref	Mask2.0.01	1.49046e-05	167734	ADD	1.12205	1.11093	1.02013	0.505166
7	120382604	KCND2.Mask3.0.01	ref	Mask3.0.01	1.49046e-05	167734	ADD	1.12205	1.11093	1.02013	0.505166
1	197128592	ZBTB41.Mask2.0.01	ref	Mask2.0.01	0.000353555	169705	ADD	-0.240342	0.237994	1.01982	0.505065
1	197128592	ZBTB41.Mask3.0.01	ref	Mask3.0.01	0.000353555	169705	ADD	-0.240342	0.237994	1.01982	0.505065
23	46696602	RP2.Mask2.0.01	ref	Mask2.0.01	3.56627e-05	168243	ADD	-0.597034	0.591334	1.01937	0.504915
23	46696602	RP2.Mask3.0.01	ref	Mask3.0.01	3.56627e-05	168243	ADD	-0.597034	0.591334	1.01937	0.504915
14	107282853	IGHV7-81.Mask2.0.01	ref	Mask2.0.01	0.00220823	169819	ADD	0.0955818	0.0946725	1.0193	0.504893
14	107282853	IGHV7-81.Mask3.0.01	ref	Mask3.0.01	0.00220823	169819	ADD	0.0955818	0.0946725	1.0193	0.504893
8	42958670	POMK.Mask2.0.01	ref	Mask2.0.01	0.000633019	169821	ADD	-0.176789	0.175145	1.01887	0.504749
1	93646312	CCDC18.Mask2.0.01	ref	Mask2.0.01	0.000232598	169821	ADD	0.289962	0.28728	1.01876	0.504713
3	50229241	GNAT1.Mask1.0.01	ref	Mask1.0.01	5.59426e-05	169817	ADD	-0.594049	0.588607	1.01858	0.504654
12	56638483	ANKRD52.Mask2.0.01	ref	Mask2.0.01	0.00138675	169821	ADD	0.118742	0.117658	1.01851	0.504632
12	56638483	ANKRD52.Mask3.0.01	ref	Mask3.0.01	0.00138675	169821	ADD	0.118742	0.117658	1.01851	0.504632
5	110835639	STARD4.Mask1.0.01	ref	Mask1.0.01	8.5384e-05	169821	ADD	0.476312	0.472019	1.01827	0.504554
11	61249848	PPP1R32.Mask1.0.01	ref	Mask1.0.01	0.000306205	169821	ADD	-0.254736	0.252458	1.01813	0.504507
7	20180774	MACC1.Mask2.0.01	ref	Mask2.0.01	0.00177245	169821	ADD	-0.105078	0.104166	1.01758	0.504324
6	43418953	DLK2.Mask2.0.01	ref	Mask2.0.01	0.000154801	167958	ADD	-0.364482	0.361401	1.01712	0.504175
6	43418953	DLK2.Mask3.0.01	ref	Mask3.0.01	0.000154801	167958	ADD	-0.364482	0.361401	1.01712	0.504175
20	62160896	PTK6.Mask2.0.01	ref	Mask2.0.01	0.000376867	169821	ADD	0.23111	0.2292	1.01674	0.504048
11	43423064	TTC17.Mask2.0.01	ref	Mask2.0.01	0.000568245	169821	ADD	-0.187544	0.186029	1.01635	0.50392
11	43423064	TTC17.Mask3.0.01	ref	Mask3.0.01	0.000568245	169821	ADD	-0.187544	0.186029	1.01635	0.50392
9	139835740	FBXW5.Mask1.0.01	ref	Mask1.0.01	1.47214e-05	169821	ADD	-1.24598	1.23593	1.01632	0.503911
20	7866442	HAO1.Mask2.0.01	ref	Mask2.0.01	0.000267929	169821	ADD	0.27146	0.269326	1.01591	0.503774
2	139428730	NXPH2.Mask2.0.01	ref	Mask2.0.01	0.00109307	161929	ADD	-0.136308	0.135238	1.01589	0.503766
2	139428730	NXPH2.Mask3.0.01	ref	Mask3.0.01	0.00109307	161929	ADD	-0.136308	0.135238	1.01589	0.503766
17	76794506	USP36.Mask3.0.01	ref	Mask3.0.01	0.00446352	169821	ADD	0.0671295	0.0666075	1.01573	0.503717
1	46806590	NSUN4.Mask3.0.01	ref	Mask3.0.01	0.00130431	169821	ADD	-0.118768	0.117855	1.01556	0.503659
1	146736111	CHD1L.Mask1.0.01	ref	Mask1.0.01	0.000150158	169821	ADD	0.358359	0.355617	1.01549	0.503635
2	96919788	TMEM127.Mask3.0.01	ref	Mask3.0.01	8.5384e-05	169821	ADD	-0.503578	0.499741	1.01542	0.503613
8	142444668	MROH5.Mask3.0.01	ref	Mask3.0.01	0.00122482	169821	ADD	-0.128792	0.127811	1.01541	0.503609
11	60285681	MS4A13.Mask1.0.01	ref	Mask1.0.01	4.71517e-05	169665	ADD	0.702446	0.697112	1.01536	0.503594
9	35819371	FAM221B.Mask2.0.01	ref	Mask2.0.01	0.0007714	169821	ADD	-0.1571	0.155937	1.01497	0.503466
3	32576060	DYNC1LI1.Mask2.0.01	ref	Mask2.0.01	0.00196383	169821	ADD	0.100522	0.0997794	1.01495	0.503457
3	32576060	DYNC1LI1.Mask3.0.01	ref	Mask3.0.01	0.00196383	169821	ADD	0.100522	0.0997794	1.01495	0.503457
18	11884620	MPPE1.Mask1.0.01	ref	Mask1.0.01	0.00176951	169821	ADD	0.105213	0.104437	1.0149	0.503442
2	201680411	BZW1.Mask2.0.01	ref	Mask2.0.01	0.000727652	169724	ADD	0.16334	0.162143	1.01481	0.503412
2	201680411	BZW1.Mask3.0.01	ref	Mask3.0.01	0.000727652	169724	ADD	0.16334	0.162143	1.01481	0.503412
22	21987513	CCDC116.Mask1.0.01	ref	Mask1.0.01	0.000135437	169821	ADD	-0.372913	0.37023	1.01455	0.503326
6	79655215	PHIP.Mask3.0.01	ref	Mask3.0.01	3.82756e-05	169821	ADD	0.645512	0.640876	1.01452	0.503316
18	23847484	TAF4B.Mask3.0.01	ref	Mask3.0.01	0.000912726	169821	ADD	-0.147657	0.14663	1.01407	0.503167
7	24846501	OSBPL3.Mask2.0.01	ref	Mask2.0.01	0.000759623	169821	ADD	-0.161643	0.160521	1.01403	0.503154
7	24846501	OSBPL3.Mask3.0.01	ref	Mask3.0.01	0.000759623	169821	ADD	-0.161643	0.160521	1.01403	0.503154
2	85051120	TRABD2A.Mask2.0.01	ref	Mask2.0.01	0.000668351	169821	ADD	-0.173997	0.172822	1.01365	0.503028
2	85051120	TRABD2A.Mask3.0.01	ref	Mask3.0.01	0.000668351	169821	ADD	-0.173997	0.172822	1.01365	0.503028
2	159028750	CCDC148.Mask2.0.01	ref	Mask2.0.01	0.00164585	169821	ADD	0.111854	0.111101	1.01361	0.503017
3	169511431	LRRC34.Mask1.0.01	ref	Mask1.0.01	0.000223766	169820	ADD	-0.311055	0.308974	1.01352	0.502984
3	169511431	LRRC34.Mask2.0.01	ref	Mask2.0.01	0.000223766	169820	ADD	-0.311055	0.308974	1.01352	0.502984
19	39292491	LGALS4.Mask1.0.01	ref	Mask1.0.01	0.000170768	169821	ADD	-0.345268	0.342965	1.01348	0.502972
19	39292491	LGALS4.Mask2.0.01	ref	Mask2.0.01	0.000170768	169821	ADD	-0.345268	0.342965	1.01348	0.502972
6	100957932	ASCC3.Mask1.0.01	ref	Mask1.0.01	3.23872e-05	169820	ADD	-0.761458	0.756402	1.01341	0.502951
6	165703524	C6orf118.Mask2.0.01	ref	Mask2.0.01	0.000403366	169821	ADD	-0.223613	0.222145	1.01326	0.502901
6	165703524	C6orf118.Mask3.0.01	ref	Mask3.0.01	0.000403366	169821	ADD	-0.223613	0.222145	1.01326	0.502901
19	17937710	JAK3.Mask2.0.01	ref	Mask2.0.01	0.00196678	169821	ADD	-0.0993919	0.0987458	1.01313	0.502857
19	17937710	JAK3.Mask3.0.01	ref	Mask3.0.01	0.00196678	169821	ADD	-0.0993919	0.0987458	1.01313	0.502857
9	4605432	SPATA6L.Mask3.singleton	ref	Mask3.singleton	1.47214e-05	169821	ADD	-1.22937	1.22149	1.01295	0.502798
5	108207888	FER.Mask2.0.01	ref	Mask2.0.01	2.35548e-05	169817	ADD	1.07639	1.06969	1.01257	0.502673
5	108207888	FER.Mask3.0.01	ref	Mask3.0.01	2.35548e-05	169817	ADD	1.07639	1.06969	1.01257	0.502673
21	45166005	PDXK.Mask2.0.01	ref	Mask2.0.01	4.46567e-05	167948	ADD	0.706262	0.70191	1.01244	0.502629
21	45166005	PDXK.Mask3.0.01	ref	Mask3.0.01	4.46567e-05	167948	ADD	0.706262	0.70191	1.01244	0.502629
3	147113834	ZIC4.Mask1.0.01	ref	Mask1.0.01	3.53403e-05	169778	ADD	-0.748177	0.743737	1.01197	0.502476
4	68424562	STAP1.Mask2.0.01	ref	Mask2.0.01	0.000965723	169821	ADD	-0.143689	0.14284	1.01192	0.502458
17	72920910	OTOP2.Mask2.0.01	ref	Mask2.0.01	0.000429864	169821	ADD	-0.214509	0.213279	1.01157	0.502343
17	72920910	OTOP2.Mask3.0.01	ref	Mask3.0.01	0.000429864	169821	ADD	-0.214509	0.213279	1.01157	0.502343
17	3828697	ATP2A3.Mask2.0.01	ref	Mask2.0.01	0.00322693	169821	ADD	0.0783381	0.0778909	1.01152	0.502324
12	123950084	SNRNP35.Mask3.0.01	ref	Mask3.0.01	0.000170768	169821	ADD	0.334858	0.332975	1.01134	0.502267
16	89753169	CDK10.Mask2.0.01	ref	Mask2.0.01	0.000368035	169821	ADD	0.231556	0.230285	1.01107	0.502178
1	86890118	CLCA2.Mask1.0.01	ref	Mask1.0.01	0.000362146	169821	ADD	0.233203	0.231966	1.01069	0.502051
9	95838089	SUSD3.Mask1.0.01	ref	Mask1.0.01	0.000265018	169800	ADD	-0.272593	0.271197	1.01032	0.50193
2	47630331	MSH2.Mask3.0.01	ref	Mask3.0.01	0.00184901	169821	ADD	-0.103482	0.102954	1.01029	0.501918
13	31513844	TEX26.Mask2.0.01	ref	Mask2.0.01	0.000329759	169821	ADD	-0.250216	0.248948	1.01021	0.501894
19	38572623	SIPA1L3.Mask2.0.01	ref	Mask2.0.01	0.00371273	169821	ADD	-0.0734118	0.0730488	1.00996	0.501811
13	51921176	SERPINE3.Mask1.0.01	ref	Mask1.0.01	1.48236e-05	168650	ADD	-1.23508	1.22928	1.00945	0.501643
11	3113777	OSBPL5.Mask2.0.01	ref	Mask2.0.01	0.00030326	169821	ADD	0.262916	0.261694	1.00936	0.501613
11	3113777	OSBPL5.Mask3.0.01	ref	Mask3.0.01	0.00030326	169821	ADD	0.262916	0.261694	1.00936	0.501613
11	5424041	OR51J1.Mask2.0.01	ref	Mask2.0.01	0.000918971	169755	ADD	0.14515	0.144486	1.00922	0.501565
11	5424041	OR51J1.Mask3.0.01	ref	Mask3.0.01	0.000918971	169755	ADD	0.14515	0.144486	1.00922	0.501565
16	90075750	DBNDD1.Mask1.0.01	ref	Mask1.0.01	2.64985e-05	169821	ADD	1.06437	1.05956	1.00911	0.501531
19	49123811	SPHK2.Mask1.0.01	ref	Mask1.0.01	0.00176952	169820	ADD	-0.10607	0.105611	1.00872	0.5014
11	75134734	KLHL35.Mask2.0.01	ref	Mask2.0.01	0.000231224	166505	ADD	-0.30462	0.303307	1.00867	0.501385
19	58472814	C19orf18.Mask3.0.01	ref	Mask3.0.01	0.00030326	169821	ADD	0.257464	0.256365	1.00859	0.501359
8	29989461	MBOAT4.Mask1.0.01	ref	Mask1.0.01	0.000223765	169821	ADD	-0.304295	0.303019	1.00844	0.501308
8	29989461	MBOAT4.Mask2.0.01	ref	Mask2.0.01	0.000223765	169821	ADD	-0.304295	0.303019	1.00844	0.501308
8	29989461	MBOAT4.Mask3.0.01	ref	Mask3.0.01	0.000223765	169821	ADD	-0.304295	0.303019	1.00844	0.501308
19	58573063	ZNF135.Mask1.0.01	ref	Mask1.0.01	0.00134259	169821	ADD	0.12066	0.120187	1.00787	0.501121
11	63231007	HRASLS5.Mask1.0.01	ref	Mask1.0.01	2.06101e-05	169820	ADD	1.08519	1.08095	1.00786	0.501117
4	981630	IDUA.Mask2.0.01	ref	Mask2.0.01	0.00232303	169821	ADD	-0.0923314	0.091971	1.00785	0.501114
5	32229904	MTMR12.Mask2.0.01	ref	Mask2.0.01	0.00206983	169821	ADD	-0.0981439	0.0977691	1.00768	0.501057
5	32229904	MTMR12.Mask3.0.01	ref	Mask3.0.01	0.00206983	169821	ADD	-0.0981439	0.0977691	1.00768	0.501057
6	30071509	TRIM31.Mask1.0.01	ref	Mask1.0.01	0.000418496	169655	ADD	0.214055	0.213254	1.00753	0.501006
17	73723307	ITGB4.Mask2.0.01	ref	Mask2.0.01	0.00519959	169821	ADD	0.0613956	0.0611662	1.00751	0.501002
17	73723307	ITGB4.Mask3.0.01	ref	Mask3.0.01	0.00519959	169821	ADD	0.0613956	0.0611662	1.00751	0.501002
5	79797689	FAM151B.Mask3.0.01	ref	Mask3.0.01	0.000415143	169821	ADD	-0.209725	0.208945	1.00749	0.500993
10	104629865	AS3MT.Mask2.0.01	ref	Mask2.0.01	0.000147214	169821	ADD	0.361583	0.360244	1.00744	0.500979
10	104629865	AS3MT.Mask3.0.01	ref	Mask3.0.01	0.000147214	169821	ADD	0.361583	0.360244	1.00744	0.500979
14	58471800	C14orf37.Mask1.0.01	ref	Mask1.0.01	2.65191e-05	169689	ADD	-0.795783	0.792985	1.00707	0.500855
16	19718333	KNOP1.Mask1.0.01	ref	Mask1.0.01	4.1242e-05	169730	ADD	0.707492	0.70527	1.00631	0.500604
11	34654157	EHF.Mask1.0.01	ref	Mask1.0.01	0.000368423	169642	ADD	0.232232	0.231513	1.00621	0.500572
4	15688822	FAM200B.Mask1.0.01	ref	Mask1.0.01	0.000108938	169821	ADD	0.418121	0.416837	1.00617	0.500558
12	66742963	GRIP1.Mask1.0.01	ref	Mask1.0.01	4.71434e-05	169695	ADD	-0.626049	0.624174	1.00602	0.500507
13	32890602	BRCA2.Mask1.0.01	ref	Mask1.0.01	0.00186667	169821	ADD	0.101956	0.101675	1.00553	0.500346
2	73477492	CCT7.Mask2.0.01	ref	Mask2.0.01	0.000547952	169723	ADD	-0.189346	0.188827	1.0055	0.500335
2	73477492	CCT7.Mask3.0.01	ref	Mask3.0.01	0.000547952	169723	ADD	-0.189346	0.188827	1.0055	0.500335
15	59172307	SLTM.Mask2.0.01	ref	Mask2.0.01	0.00131315	169821	ADD	-0.119035	0.118716	1.00539	0.5003
12	125434786	DHX37.Mask2.0.01	ref	Mask2.0.01	0.00130431	169821	ADD	-0.122847	0.122528	1.00521	0.500239
12	125434786	DHX37.Mask3.0.01	ref	Mask3.0.01	0.00130431	169821	ADD	-0.122847	0.122528	1.00521	0.500239
6	52958280	FBXO9.Mask2.0.01	ref	Mask2.0.01	5.59722e-05	169727	ADD	-0.588252	0.586817	1.0049	0.500136
6	52958280	FBXO9.Mask3.0.01	ref	Mask3.0.01	5.59722e-05	169727	ADD	-0.588252	0.586817	1.0049	0.500136
1	151747244	TDRKH.Mask2.0.01	ref	Mask2.0.01	3.53313e-05	169821	ADD	-0.754443	0.75267	1.00472	0.500076
1	151747244	TDRKH.Mask3.0.01	ref	Mask3.0.01	3.53313e-05	169821	ADD	-0.754443	0.75267	1.00472	0.500076
14	55895679	TBPL2.Mask1.0.01	ref	Mask1.0.01	0.00012366	169821	ADD	0.409096	0.408149	1.00465	0.500054
17	6945201	SLC16A11.Mask3.0.01	ref	Mask3.0.01	0.000780233	169821	ADD	0.160845	0.160516	1.00411	0.499875
17	72209734	TTYH2.Mask2.0.01	ref	Mask2.0.01	0.000677184	169821	ADD	-0.168911	0.168569	1.00406	0.499861
17	72209734	TTYH2.Mask3.0.01	ref	Mask3.0.01	0.000677184	169821	ADD	-0.168911	0.168569	1.00406	0.499861
19	19115375	SUGP2.Mask2.0.01	ref	Mask2.0.01	0.000267929	169821	ADD	0.275246	0.274695	1.00401	0.499845
19	19115375	SUGP2.Mask3.0.01	ref	Mask3.0.01	0.000267929	169821	ADD	0.275246	0.274695	1.00401	0.499845
17	79098773	AATK.Mask2.0.01	ref	Mask2.0.01	0.00268518	169821	ADD	-0.0848185	0.0846631	1.00368	0.499732
17	79098773	AATK.Mask3.0.01	ref	Mask3.0.01	0.00268518	169821	ADD	-0.0848185	0.0846631	1.00368	0.499732
3	142395072	PLS1.Mask2.0.01	ref	Mask2.0.01	0.000741958	169821	ADD	-0.160936	0.160706	1.00287	0.499467
3	142395072	PLS1.Mask3.0.01	ref	Mask3.0.01	0.000741958	169821	ADD	-0.160936	0.160706	1.00287	0.499467
1	202894301	KLHL12.Mask2.0.01	ref	Mask2.0.01	0.000217876	169821	ADD	0.303742	0.303436	1.00202	0.499185
1	202894301	KLHL12.Mask3.0.01	ref	Mask3.0.01	0.000217876	169821	ADD	0.303742	0.303436	1.00202	0.499185
17	66425039	WIPI1.Mask3.0.01	ref	Mask3.0.01	0.000441641	169821	ADD	-0.216144	0.215943	1.00186	0.499131
3	69230070	FRMD4B.Mask3.0.01	ref	Mask3.0.01	0.00763157	169821	ADD	0.0507781	0.0507373	1.00161	0.499048
12	53069302	KRT1.Mask2.0.01	ref	Mask2.0.01	0.000821453	169821	ADD	-0.157429	0.157317	1.00142	0.498987
12	53069302	KRT1.Mask3.0.01	ref	Mask3.0.01	0.000821453	169821	ADD	-0.157429	0.157317	1.00142	0.498987
20	58318183	PHACTR3.Mask2.0.01	ref	Mask2.0.01	0.00199916	169821	ADD	-0.0982194	0.0981502	1.00141	0.498983
20	25434148	NINL.Mask1.0.01	ref	Mask1.0.01	0.000135437	169821	ADD	0.409884	0.409606	1.00136	0.498965
11	18636422	SPTY2D1.Mask2.0.01	ref	Mask2.0.01	3.53486e-05	169738	ADD	-0.74019	0.739697	1.00133	0.498957
11	18636422	SPTY2D1.Mask3.0.01	ref	Mask3.0.01	3.53486e-05	169738	ADD	-0.74019	0.739697	1.00133	0.498957
19	17972120	RPL18A.Mask2.0.01	ref	Mask2.0.01	0.000930622	169779	ADD	0.145423	0.145327	1.00132	0.498952
19	17972120	RPL18A.Mask3.0.01	ref	Mask3.0.01	0.000930622	169779	ADD	0.145423	0.145327	1.00132	0.498952
2	100019558	REV1.Mask2.0.01	ref	Mask2.0.01	0.000214932	169821	ADD	-0.290307	0.290145	1.00111	0.498885
2	100019558	REV1.Mask3.0.01	ref	Mask3.0.01	0.000214932	169821	ADD	-0.290307	0.290145	1.00111	0.498885
10	72643730	PCBD1.Mask2.0.01	ref	Mask2.0.01	0.000538803	169821	ADD	-0.187507	0.187408	1.00106	0.498865
10	72643730	PCBD1.Mask3.0.01	ref	Mask3.0.01	0.000538803	169821	ADD	-0.187507	0.187408	1.00106	0.498865
5	70751766	BDP1.Mask2.0.01	ref	Mask2.0.01	0.00191967	169821	ADD	-0.102307	0.102273	1.00067	0.498739
5	70751766	BDP1.Mask3.0.01	ref	Mask3.0.01	0.00191967	169821	ADD	-0.102307	0.102273	1.00067	0.498739
5	170863173	FGF18.Mask1.0.01	ref	Mask1.0.01	4.12546e-05	169678	ADD	-0.725686	0.725445	1.00066	0.498736
1	154558783	ADAR.Mask2.0.01	ref	Mask2.0.01	7.36069e-05	169821	ADD	-0.509137	0.509002	1.00053	0.498692
1	154558783	ADAR.Mask3.0.01	ref	Mask3.0.01	7.36069e-05	169821	ADD	-0.509137	0.509002	1.00053	0.498692
10	58118221	ZWINT.Mask3.0.01	ref	Mask3.0.01	0.000329759	169821	ADD	0.247291	0.247242	1.0004	0.498647
14	23353895	REM2.Mask1.0.01	ref	Mask1.0.01	0.00100105	169821	ADD	0.140649	0.140623	1.00038	0.498641
17	8192277	RANGRF.Mask2.0.01	ref	Mask2.0.01	0.00121304	169821	ADD	0.125928	0.125909	1.0003	0.498614
17	8192277	RANGRF.Mask3.0.01	ref	Mask3.0.01	0.00121304	169821	ADD	0.125928	0.125909	1.0003	0.498614
11	17518312	USH1C.Mask3.0.01	ref	Mask3.0.01	0.00138675	169821	ADD	-0.118544	0.118532	1.00019	0.49858
7	131189129	PODXL.Mask2.0.01	ref	Mask2.0.01	0.00188139	169821	ADD	0.102417	0.102424	0.999862	0.49847
7	131189129	PODXL.Mask3.0.01	ref	Mask3.0.01	0.00188139	169821	ADD	0.102417	0.102424	0.999862	0.49847
15	52611398	MYO5A.Mask3.0.01	ref	Mask3.0.01	0.000559413	169821	ADD	-0.190366	0.190407	0.999567	0.498372
12	10147775	CLEC1B.Mask3.0.01	ref	Mask3.0.01	0.00048875	169821	ADD	0.198454	0.198528	0.999254	0.498269
18	51858156	STARD6.Mask2.0.01	ref	Mask2.0.01	0.000223765	169821	ADD	0.30925	0.30942	0.998906	0.498153
18	51858156	STARD6.Mask3.0.01	ref	Mask3.0.01	0.000223765	169821	ADD	0.30925	0.30942	0.998906	0.498153
8	144695467	TSTA3.Mask3.0.01	ref	Mask3.0.01	0.000214932	169821	ADD	-0.302047	0.302216	0.998884	0.498146
2	154996884	GALNT13.Mask2.0.01	ref	Mask2.0.01	0.000397477	169821	ADD	-0.226273	0.22651	0.997905	0.497822
2	154996884	GALNT13.Mask3.0.01	ref	Mask3.0.01	0.000397477	169821	ADD	-0.226273	0.22651	0.997905	0.497822
18	9886280	TXNDC2.Mask2.0.01	ref	Mask2.0.01	0.000951001	169821	ADD	-0.144719	0.144875	0.997849	0.497803
18	9886280	TXNDC2.Mask3.0.01	ref	Mask3.0.01	0.000951001	169821	ADD	-0.144719	0.144875	0.997849	0.497803
2	102804380	IL1RL2.Mask1.0.01	ref	Mask1.0.01	9.12726e-05	169821	ADD	-0.457526	0.458036	0.997774	0.497778
14	52899101	TXNDC16.Mask1.0.01	ref	Mask1.0.01	8.5384e-05	169821	ADD	0.477916	0.478464	0.997708	0.497756
10	69881254	MYPN.Mask2.0.01	ref	Mask2.0.01	0.00282356	169821	ADD	-0.0829342	0.0830305	0.997681	0.497747
11	8060565	TUB.Mask1.0.01	ref	Mask1.0.01	1.77909e-05	168626	ADD	1.06898	1.07032	0.997495	0.497686
9	99694227	NUTM2G.Mask1.0.01	ref	Mask1.0.01	0.000132554	169742	ADD	0.376641	0.377139	0.997359	0.497641
9	99694227	NUTM2G.Mask2.0.01	ref	Mask2.0.01	0.000132554	169742	ADD	0.376641	0.377139	0.997359	0.497641
9	99694227	NUTM2G.Mask3.0.01	ref	Mask3.0.01	0.000132554	169742	ADD	0.376641	0.377139	0.997359	0.497641
17	80914630	B3GNTL1.Mask3.0.01	ref	Mask3.0.01	0.00061241	169821	ADD	0.175364	0.175648	0.996764	0.497444
2	48915020	LHCGR.Mask2.0.01	ref	Mask2.0.01	0.000856784	169821	ADD	-0.151091	0.151338	0.996748	0.497438
2	48915020	LHCGR.Mask3.0.01	ref	Mask3.0.01	0.000856784	169821	ADD	-0.151091	0.151338	0.996748	0.497438
11	51411471	OR4A5.Mask2.0.01	ref	Mask2.0.01	0.000512304	169821	ADD	0.19546	0.195812	0.996407	0.497325
11	51411471	OR4A5.Mask3.0.01	ref	Mask3.0.01	0.000512304	169821	ADD	0.19546	0.195812	0.996407	0.497325
17	76420030	DNAH17.Mask3.singleton	ref	Mask3.singleton	1.47214e-05	169821	ADD	-1.24904	1.25138	0.996252	0.497274
6	29627350	MOG.Mask3.0.01	ref	Mask3.0.01	0.00199033	169821	ADD	-0.0983871	0.0985777	0.996136	0.497235
16	1877234	FAHD1.Mask1.0.01	ref	Mask1.0.01	9.12731e-05	169820	ADD	-0.492629	0.493596	0.996084	0.497218
10	105792431	COL17A1.Mask2.0.01	ref	Mask2.0.01	0.000647741	169821	ADD	-0.175678	0.176065	0.995609	0.497061
1	75036941	C1orf173.Mask2.0.01	ref	Mask2.0.01	0.002008	169821	ADD	-0.0978041	0.0980215	0.99557	0.497048
4	47938584	CNGA1.Mask1.0.01	ref	Mask1.0.01	0.000347425	169821	ADD	-0.239289	0.239857	0.995268	0.496947
17	80203891	CSNK1D.Mask2.0.01	ref	Mask2.0.01	0.00099888	168689	ADD	-0.136648	0.13701	0.994722	0.496767
17	80203891	CSNK1D.Mask3.0.01	ref	Mask3.0.01	0.00099888	168689	ADD	-0.136648	0.13701	0.994722	0.496767
17	27958197	SSH2.Mask2.0.01	ref	Mask2.0.01	0.00482567	169821	ADD	0.0636583	0.0638386	0.994357	0.496646
17	27958197	SSH2.Mask3.0.01	ref	Mask3.0.01	0.00482567	169821	ADD	0.0636583	0.0638386	0.994357	0.496646
4	944249	TMEM175.Mask2.0.01	ref	Mask2.0.01	0.00431337	169821	ADD	0.0669954	0.0671879	0.994279	0.49662
4	944249	TMEM175.Mask3.0.01	ref	Mask3.0.01	0.00431337	169821	ADD	0.0669954	0.0671879	0.994279	0.49662
20	56928587	RAB22A.Mask2.0.01	ref	Mask2.0.01	4.41818e-05	169753	ADD	-0.617784	0.619649	0.993991	0.496524
20	56928587	RAB22A.Mask3.0.01	ref	Mask3.0.01	4.41818e-05	169753	ADD	-0.617784	0.619649	0.993991	0.496524
23	107683357	COL4A5.Mask1.singleton	ref	Mask1.singleton	2.64985e-05	169821	ADD	-0.662386	0.664386	0.993989	0.496523
16	28843507	ATXN2L.Mask2.0.01	ref	Mask2.0.01	0.00117477	169821	ADD	-0.129202	0.129602	0.993828	0.49647
4	69962401	UGT2B7.Mask2.0.01	ref	Mask2.0.01	0.000403366	169821	ADD	0.223551	0.224256	0.993719	0.496434
10	101823459	CPN1.Mask2.0.01	ref	Mask2.0.01	3.53313e-05	169821	ADD	-0.751187	0.753751	0.993208	0.496264
16	30441170	DCTPP1.Mask3.0.01	ref	Mask3.0.01	2.08316e-05	168014	ADD	-1.16799	1.17198	0.993204	0.496263
19	2389831	TMPRSS9.Mask1.0.01	ref	Mask1.0.01	8.24397e-05	169821	ADD	-0.467302	0.468946	0.993001	0.496196
7	6175571	USP42.Mask2.0.01	ref	Mask2.0.01	0.000900949	169821	ADD	-0.144862	0.145399	0.992618	0.496069
7	6175571	USP42.Mask3.0.01	ref	Mask3.0.01	0.000900949	169821	ADD	-0.144862	0.145399	0.992618	0.496069
15	43017395	CDAN1.Mask2.0.01	ref	Mask2.0.01	0.0042162	169821	ADD	-0.06789	0.068143	0.992589	0.496059
15	43017395	CDAN1.Mask3.0.01	ref	Mask3.0.01	0.0042162	169821	ADD	-0.06789	0.068143	0.992589	0.496059
19	14626838	DNAJB1.Mask2.0.01	ref	Mask2.0.01	0.000429864	169821	ADD	0.214345	0.215166	0.992377	0.495989
19	14626838	DNAJB1.Mask3.0.01	ref	Mask3.0.01	0.000429864	169821	ADD	0.214345	0.215166	0.992377	0.495989
11	5322299	OR51B4.Mask1.0.01	ref	Mask1.0.01	0.000200213	169819	ADD	-0.314052	0.315264	0.992321	0.49597
1	19166140	TAS1R2.Mask1.0.01	ref	Mask1.0.01	1.4724e-05	169791	ADD	-1.20641	1.21123	0.992065	0.495885
11	63057749	SLC22A10.Mask3.0.01	ref	Mask3.0.01	0.00136614	169821	ADD	0.117494	0.117964	0.992053	0.495881
17	49064530	SPAG9.Mask2.0.01	ref	Mask2.0.01	0.00150158	169821	ADD	0.111972	0.11242	0.992041	0.495877
17	49064530	SPAG9.Mask3.0.01	ref	Mask3.0.01	0.00150158	169821	ADD	0.111972	0.11242	0.992041	0.495877
9	27524372	IFNK.Mask1.0.01	ref	Mask1.0.01	0.000306205	169821	ADD	-0.249349	0.250379	0.991787	0.495793
19	50981201	EMC10.Mask2.0.01	ref	Mask2.0.01	0.000747846	169821	ADD	0.16154	0.162218	0.991657	0.49575
19	50981201	EMC10.Mask3.0.01	ref	Mask3.0.01	0.000747846	169821	ADD	0.16154	0.162218	0.991657	0.49575
9	116750806	ZNF618.Mask2.0.01	ref	Mask2.0.01	0.000173712	169821	ADD	-0.331445	0.332841	0.991627	0.49574
5	140723622	PCDHGA3.Mask2.0.01	ref	Mask2.0.01	0.00121893	169821	ADD	-0.127609	0.128153	0.991528	0.495707
5	140723622	PCDHGA3.Mask3.0.01	ref	Mask3.0.01	0.00121893	169821	ADD	-0.127609	0.128153	0.991528	0.495707
17	73906888	FBF1.Mask1.0.01	ref	Mask1.0.01	2.64985e-05	169821	ADD	0.842448	0.846084	0.991424	0.495672
7	77200477	PTPN12.Mask2.0.01	ref	Mask2.0.01	0.000642091	169758	ADD	-0.174265	0.175019	0.991406	0.495667
11	2909507	SLC22A18AS.Mask2.0.01	ref	Mask2.0.01	0.000962795	169818	ADD	-0.143128	0.14378	0.990953	0.495516
11	2909507	SLC22A18AS.Mask3.0.01	ref	Mask3.0.01	0.000962795	169818	ADD	-0.143128	0.14378	0.990953	0.495516
8	23156435	LOXL2.Mask2.0.01	ref	Mask2.0.01	0.00317099	169821	ADD	0.0791171	0.0794832	0.990809	0.495468
11	14989264	CALCA.Mask2.0.01	ref	Mask2.0.01	0.000341536	169821	ADD	0.240061	0.241228	0.990351	0.495316
11	14989264	CALCA.Mask3.0.01	ref	Mask3.0.01	0.000341536	169821	ADD	0.240061	0.241228	0.990351	0.495316
3	186383917	HRG.Mask1.0.01	ref	Mask1.0.01	3.53315e-05	169820	ADD	-0.743747	0.747552	0.989846	0.495149
12	18234352	RERGL.Mask2.0.01	ref	Mask2.0.01	0.00180484	169821	ADD	0.103365	0.103913	0.989477	0.495026
10	38241162	ZNF25.Mask2.0.01	ref	Mask2.0.01	0.000126604	169821	ADD	0.390114	0.392223	0.989273	0.494958
10	38241162	ZNF25.Mask3.0.01	ref	Mask3.0.01	0.000126604	169821	ADD	0.390114	0.392223	0.989273	0.494958
16	3349330	TIGD7.Mask2.0.01	ref	Mask2.0.01	0.000194322	169821	ADD	0.314113	0.315834	0.989134	0.494912
16	3349330	TIGD7.Mask3.0.01	ref	Mask3.0.01	0.000194322	169821	ADD	0.314113	0.315834	0.989134	0.494912
12	50453551	ASIC1.Mask2.0.01	ref	Mask2.0.01	5.2997e-05	169821	ADD	-0.599862	0.603168	0.989069	0.494891
12	50453551	ASIC1.Mask3.0.01	ref	Mask3.0.01	5.2997e-05	169821	ADD	-0.599862	0.603168	0.989069	0.494891
4	4198907	OTOP1.Mask2.0.01	ref	Mask2.0.01	0.0007714	169821	ADD	-0.161865	0.162775	0.98885	0.494818
5	140750296	PCDHGB3.Mask2.0.01	ref	Mask2.0.01	0.00168707	169821	ADD	-0.107518	0.108129	0.98873	0.494778
5	140750296	PCDHGB3.Mask3.0.01	ref	Mask3.0.01	0.00168707	169821	ADD	-0.107518	0.108129	0.98873	0.494778
8	39603989	ADAM2.Mask3.0.01	ref	Mask3.0.01	0.00243492	169821	ADD	-0.0890299	0.0895362	0.988723	0.494776
19	13320252	CACNA1A.Mask2.0.01	ref	Mask2.0.01	0.000482861	169821	ADD	-0.190321	0.191479	0.987944	0.494517
19	13320252	CACNA1A.Mask3.0.01	ref	Mask3.0.01	0.000482861	169821	ADD	-0.190321	0.191479	0.987944	0.494517
15	77224726	RCN2.Mask2.0.01	ref	Mask2.0.01	0.00058617	169746	ADD	-0.18192	0.183053	0.987664	0.494424
15	77224726	RCN2.Mask3.0.01	ref	Mask3.0.01	0.00058617	169746	ADD	-0.18192	0.183053	0.987664	0.494424
10	99527290	SFRP5.Mask1.0.01	ref	Mask1.0.01	0.000108984	169750	ADD	-0.416781	0.419388	0.987609	0.494406
3	46479430	LTF.Mask3.0.01	ref	Mask3.0.01	0.00233776	169821	ADD	-0.0898326	0.0903996	0.987494	0.494368
11	118209928	CD3D.Mask1.0.01	ref	Mask1.0.01	1.47215e-05	169820	ADD	-1.22059	1.22829	0.987495	0.494368
2	128397884	LIMS2.Mask2.0.01	ref	Mask2.0.01	0.000270873	169821	ADD	-0.271268	0.273009	0.987288	0.494299
2	128397884	LIMS2.Mask3.0.01	ref	Mask3.0.01	0.000270873	169821	ADD	-0.271268	0.273009	0.987288	0.494299
1	231471673	EXOC8.Mask2.0.01	ref	Mask2.0.01	0.00219985	168193	ADD	-0.0935185	0.0941312	0.987023	0.494211
1	231471673	EXOC8.Mask3.0.01	ref	Mask3.0.01	0.00219985	168193	ADD	-0.0935185	0.0941312	0.987023	0.494211
19	57705302	ZNF264.Mask1.0.01	ref	Mask1.0.01	4.12199e-05	169821	ADD	0.706524	0.711171	0.986975	0.494195
18	210398	USP14.Mask2.0.01	ref	Mask2.0.01	0.000303781	169530	ADD	-0.251795	0.253459	0.986913	0.494175
18	210398	USP14.Mask3.0.01	ref	Mask3.0.01	0.000303781	169530	ADD	-0.251795	0.253459	0.986913	0.494175
1	162368762	SH2D1B.Mask2.0.01	ref	Mask2.0.01	0.000335648	169821	ADD	-0.235346	0.236938	0.986608	0.494073
1	162368762	SH2D1B.Mask3.0.01	ref	Mask3.0.01	0.000335648	169821	ADD	-0.235346	0.236938	0.986608	0.494073
17	26874677	UNC119.Mask2.0.01	ref	Mask2.0.01	0.000238486	169821	ADD	-0.288745	0.290705	0.986562	0.494058
17	26874677	UNC119.Mask3.0.01	ref	Mask3.0.01	0.000238486	169821	ADD	-0.288745	0.290705	0.986562	0.494058
7	43916708	URGCP.Mask2.0.01	ref	Mask2.0.01	0.000780233	169821	ADD	-0.156772	0.157838	0.986539	0.49405
7	43916708	URGCP.Mask3.0.01	ref	Mask3.0.01	0.000780233	169821	ADD	-0.156772	0.157838	0.986539	0.49405
6	155581417	TFB1M.Mask1.0.01	ref	Mask1.0.01	7.36069e-05	169821	ADD	-0.506387	0.509968	0.986003	0.493872
17	37885843	MIEN1.Mask1.0.01	ref	Mask1.0.01	4.12325e-05	169769	ADD	-0.716629	0.72173	0.985915	0.493843
17	37885843	MIEN1.Mask2.0.01	ref	Mask2.0.01	4.12325e-05	169769	ADD	-0.716629	0.72173	0.985915	0.493843
17	37885843	MIEN1.Mask3.0.01	ref	Mask3.0.01	4.12325e-05	169769	ADD	-0.716629	0.72173	0.985915	0.493843
17	11502124	DNAH9.Mask1.0.01	ref	Mask1.0.01	5.59413e-05	169821	ADD	-0.58663	0.590828	0.985842	0.493819
1	155217643	FAM189B.Mask2.0.01	ref	Mask2.0.01	0.0022877	169821	ADD	-0.0907663	0.0914173	0.985809	0.493808
13	113030748	SPACA7.Mask3.0.01	ref	Mask3.0.01	0.000264985	169821	ADD	0.254463	0.256289	0.985803	0.493806
7	65547439	ASL.Mask3.0.01	ref	Mask3.0.01	0.000415143	169821	ADD	-0.214627	0.216184	0.98565	0.493755
10	75960520	ADK.Mask3.0.01	ref	Mask3.0.01	1.50058e-05	166602	ADD	-1.2223	1.2312	0.985594	0.493736
1	101705252	S1PR1.Mask2.0.01	ref	Mask2.0.01	0.000344624	169750	ADD	-0.234826	0.236538	0.985572	0.493729
1	101705252	S1PR1.Mask3.0.01	ref	Mask3.0.01	0.000344624	169750	ADD	-0.234826	0.236538	0.985572	0.493729
11	124824645	CCDC15.Mask1.0.01	ref	Mask1.0.01	7.65512e-05	169821	ADD	-0.515444	0.519211	0.985543	0.493719
12	110874376	ARPC3.Mask2.0.01	ref	Mask2.0.01	0.00212733	169696	ADD	-0.0957855	0.0964914	0.985422	0.493679
12	110874376	ARPC3.Mask3.0.01	ref	Mask3.0.01	0.00212733	169696	ADD	-0.0957855	0.0964914	0.985422	0.493679
3	97727827	GABRR3.Mask1.0.01	ref	Mask1.0.01	0.000703794	169794	ADD	0.166281	0.167532	0.985118	0.493578
1	226037685	TMEM63A.Mask1.0.01	ref	Mask1.0.01	0.000111883	169821	ADD	0.407005	0.410082	0.985053	0.493557
6	43027921	KLC4.Mask2.0.01	ref	Mask2.0.01	0.00135142	169821	ADD	0.117235	0.118129	0.984918	0.493512
19	48551620	PLA2G4C.Mask2.0.01	ref	Mask2.0.01	0.00524376	169821	ADD	0.0603845	0.060846	0.984889	0.493502
19	55602910	PPP1R12C.Mask2.0.01	ref	Mask2.0.01	0.000503471	169821	ADD	-0.19043	0.191887	0.984873	0.493497
19	55602910	PPP1R12C.Mask3.0.01	ref	Mask3.0.01	0.000503471	169821	ADD	-0.19043	0.191887	0.984873	0.493497
1	16558728	RSG1.Mask1.0.01	ref	Mask1.0.01	4.12199e-05	169821	ADD	0.693274	0.698631	0.984721	0.493446
17	33258023	CCT6B.Mask2.0.01	ref	Mask2.0.01	0.00040631	169821	ADD	-0.222875	0.224635	0.984388	0.493335
17	33258023	CCT6B.Mask3.0.01	ref	Mask3.0.01	0.00040631	169821	ADD	-0.222875	0.224635	0.984388	0.493335
17	78078662	GAA.Mask1.0.01	ref	Mask1.0.01	9.12726e-05	169821	ADD	-0.46645	0.470227	0.984001	0.493207
14	53513535	DDHD1.Mask2.0.01	ref	Mask2.0.01	0.000683072	169821	ADD	-0.167847	0.169214	0.983913	0.493178
14	53513535	DDHD1.Mask3.0.01	ref	Mask3.0.01	0.000683072	169821	ADD	-0.167847	0.169214	0.983913	0.493178
12	51457975	CSRNP2.Mask2.0.01	ref	Mask2.0.01	0.000680128	169821	ADD	0.16889	0.170267	0.983894	0.493171
12	51457975	CSRNP2.Mask3.0.01	ref	Mask3.0.01	0.000680128	169821	ADD	0.16889	0.170267	0.983894	0.493171
8	17434773	PDGFRL.Mask2.0.01	ref	Mask2.0.01	0.00127782	169821	ADD	0.122822	0.123829	0.983804	0.493141
16	69221484	SNTB2.Mask3.0.01	ref	Mask3.0.01	2.94428e-05	169821	ADD	0.826582	0.83343	0.983635	0.493085
12	120984337	RNF10.Mask3.0.01	ref	Mask3.0.01	0.00310032	169821	ADD	-0.0779761	0.0786243	0.98358	0.493067
7	123296036	LMOD2.Mask2.0.01	ref	Mask2.0.01	0.000524081	169821	ADD	0.189398	0.190992	0.983375	0.492999
7	123296036	LMOD2.Mask3.0.01	ref	Mask3.0.01	0.000524081	169821	ADD	0.189398	0.190992	0.983375	0.492999
19	12800212	FBXW9.Mask1.0.01	ref	Mask1.0.01	0.000126604	169821	ADD	0.391693	0.395032	0.983165	0.492929
7	55990900	MRPS17.Mask1.0.01	ref	Mask1.0.01	0.000250464	169685	ADD	-0.280143	0.282534	0.983149	0.492924
6	18249937	DEK.Mask2.0.01	ref	Mask2.0.01	0.000341321	168463	ADD	0.234907	0.236929	0.983003	0.492875
6	18249937	DEK.Mask3.0.01	ref	Mask3.0.01	0.000341321	168463	ADD	0.234907	0.236929	0.983003	0.492875
22	47158733	TBC1D22A.Mask2.0.01	ref	Mask2.0.01	0.002008	169821	ADD	0.0974009	0.0982395	0.983	0.492874
22	47158733	TBC1D22A.Mask3.0.01	ref	Mask3.0.01	0.002008	169821	ADD	0.0974009	0.0982395	0.983	0.492874
2	9630607	ADAM17.Mask2.0.01	ref	Mask2.0.01	0.000574134	169821	ADD	0.18197	0.183561	0.982745	0.492789
2	9630607	ADAM17.Mask3.0.01	ref	Mask3.0.01	0.000574134	169821	ADD	0.18197	0.183561	0.982745	0.492789
3	50005331	RBM6.Mask2.0.01	ref	Mask2.0.01	0.00257624	169821	ADD	-0.0857321	0.086491	0.982528	0.492717
3	50005331	RBM6.Mask3.0.01	ref	Mask3.0.01	0.00257624	169821	ADD	-0.0857321	0.086491	0.982528	0.492717
1	154936325	SHC1.Mask2.0.01	ref	Mask2.0.01	0.000329759	169821	ADD	-0.239397	0.241562	0.982161	0.492595
1	154936325	SHC1.Mask3.0.01	ref	Mask3.0.01	0.000329759	169821	ADD	-0.239397	0.241562	0.982161	0.492595
19	48551620	PLA2G4C.Mask3.0.01	ref	Mask3.0.01	0.0055058	169821	ADD	0.0588842	0.0594166	0.98216	0.492595
19	19741059	GMIP.Mask2.0.01	ref	Mask2.0.01	0.00394239	169821	ADD	0.069945	0.0705824	0.98202	0.492548
8	113243773	CSMD3.Mask2.0.01	ref	Mask2.0.01	0.00331526	169821	ADD	-0.0758998	0.0765927	0.981991	0.492538
8	113243773	CSMD3.Mask3.0.01	ref	Mask3.0.01	0.00331526	169821	ADD	-0.0758998	0.0765927	0.981991	0.492538
1	210411339	SERTAD4.Mask2.0.01	ref	Mask2.0.01	0.00414554	169821	ADD	-0.0665113	0.0671353	0.981498	0.492374
1	210411339	SERTAD4.Mask3.0.01	ref	Mask3.0.01	0.00414554	169821	ADD	-0.0665113	0.0671353	0.981498	0.492374
3	112282231	SLC35A5.Mask1.0.01	ref	Mask1.0.01	6.18313e-05	169817	ADD	0.560598	0.565867	0.981464	0.492363
17	80320049	TEX19.Mask1.0.01	ref	Mask1.0.01	4.12199e-05	169821	ADD	0.634363	0.640397	0.981243	0.49229
4	155720716	RBM46.Mask2.0.01	ref	Mask2.0.01	8.24397e-05	169821	ADD	-0.497371	0.502172	0.980974	0.4922
4	155720716	RBM46.Mask3.0.01	ref	Mask3.0.01	8.24397e-05	169821	ADD	-0.497371	0.502172	0.980974	0.4922
10	124692025	C10orf88.Mask2.0.01	ref	Mask2.0.01	0.000200211	169821	ADD	0.313312	0.316425	0.980419	0.492016
10	124692025	C10orf88.Mask3.0.01	ref	Mask3.0.01	0.000200211	169821	ADD	0.313312	0.316425	0.980419	0.492016
7	20682892	ABCB5.Mask3.0.01	ref	Mask3.0.01	0.00732536	169821	ADD	-0.0516542	0.0521687	0.980373	0.492
16	89245941	CDH15.Mask2.0.01	ref	Mask2.0.01	0.000179601	169821	ADD	-0.326977	0.330244	0.980312	0.49198
16	89245941	CDH15.Mask3.0.01	ref	Mask3.0.01	0.000179601	169821	ADD	-0.326977	0.330244	0.980312	0.49198
2	71576109	ZNF638.Mask3.0.01	ref	Mask3.0.01	0.00244375	169821	ADD	-0.0895533	0.0904487	0.980299	0.491975
4	177113797	SPATA4.Mask3.0.01	ref	Mask3.0.01	0.00185195	169821	ADD	-0.101329	0.102349	0.980166	0.491931
5	37120408	C5orf42.Mask2.0.01	ref	Mask2.0.01	0.00340653	169821	ADD	-0.0754794	0.0762484	0.979929	0.491852
12	71519116	TSPAN8.Mask1.0.01	ref	Mask1.0.01	0.000515248	169821	ADD	0.192991	0.194973	0.979778	0.491802
12	71519116	TSPAN8.Mask2.0.01	ref	Mask2.0.01	0.000515248	169821	ADD	0.192991	0.194973	0.979778	0.491802
12	71519116	TSPAN8.Mask3.0.01	ref	Mask3.0.01	0.000515248	169821	ADD	0.192991	0.194973	0.979778	0.491802
9	131730825	NUP188.Mask2.0.01	ref	Mask2.0.01	0.00176657	169821	ADD	-0.104899	0.105985	0.97961	0.491746
5	55396075	ANKRD55.Mask2.0.01	ref	Mask2.0.01	0.00137792	169821	ADD	-0.11571	0.116914	0.979495	0.491708
5	55396075	ANKRD55.Mask3.0.01	ref	Mask3.0.01	0.00137792	169821	ADD	-0.11571	0.116914	0.979495	0.491708
17	67148182	ABCA10.Mask1.0.01	ref	Mask1.0.01	0.00189611	169821	ADD	-0.102701	0.103788	0.979157	0.491595
2	27532802	MPV17.Mask1.0.01	ref	Mask1.0.01	1.76745e-05	169736	ADD	-1.18484	1.1974	0.979133	0.491588
11	125769318	HYLS1.Mask2.0.01	ref	Mask2.0.01	0.000409254	169821	ADD	-0.213512	0.215779	0.979096	0.491575
11	125769318	HYLS1.Mask3.0.01	ref	Mask3.0.01	0.000409254	169821	ADD	-0.213512	0.215779	0.979096	0.491575
12	27849820	REP15.Mask2.0.01	ref	Mask2.0.01	6.18615e-05	169734	ADD	0.552108	0.558057	0.978794	0.491475
12	27849820	REP15.Mask3.0.01	ref	Mask3.0.01	6.18615e-05	169734	ADD	0.552108	0.558057	0.978794	0.491475
16	2273676	E4F1.Mask2.0.01	ref	Mask2.0.01	0.000733125	169821	ADD	-0.161288	0.163037	0.978655	0.491428
11	123777217	OR8D4.Mask2.0.01	ref	Mask2.0.01	0.000691905	169821	ADD	-0.167706	0.169531	0.978588	0.491406
11	123777217	OR8D4.Mask3.0.01	ref	Mask3.0.01	0.000691905	169821	ADD	-0.167706	0.169531	0.978588	0.491406
4	1725159	TACC3.Mask2.0.01	ref	Mask2.0.01	0.00133965	169821	ADD	0.115964	0.117234	0.978449	0.49136
4	1725159	TACC3.Mask3.0.01	ref	Mask3.0.01	0.00133965	169821	ADD	0.115964	0.117234	0.978449	0.49136
14	54886715	CDKN3.Mask1.0.01	ref	Mask1.0.01	4.71348e-05	169726	ADD	-0.610693	0.617421	0.978327	0.491319
14	54886715	CDKN3.Mask2.0.01	ref	Mask2.0.01	4.71348e-05	169726	ADD	-0.610693	0.617421	0.978327	0.491319
14	54886715	CDKN3.Mask3.0.01	ref	Mask3.0.01	4.71348e-05	169726	ADD	-0.610693	0.617421	0.978327	0.491319
1	8073461	ERRFI1.Mask1.0.01	ref	Mask1.0.01	1.76666e-05	169812	ADD	1.05667	1.06842	0.978112	0.491248
2	53995090	CHAC2.Mask2.0.01	ref	Mask2.0.01	0.000659518	169821	ADD	0.175345	0.177305	0.978019	0.491217
2	53995090	CHAC2.Mask3.0.01	ref	Mask3.0.01	0.000659518	169821	ADD	0.175345	0.177305	0.978019	0.491217
1	156702072	RRNAD1.Mask2.0.01	ref	Mask2.0.01	0.00112471	169821	ADD	0.127697	0.12916	0.97747	0.491034
1	156702072	RRNAD1.Mask3.0.01	ref	Mask3.0.01	0.00112471	169821	ADD	0.127697	0.12916	0.97747	0.491034
14	38724159	CLEC14A.Mask2.0.01	ref	Mask2.0.01	0.000179601	169821	ADD	-0.33798	0.341868	0.977381	0.491004
14	38724159	CLEC14A.Mask3.0.01	ref	Mask3.0.01	0.000179601	169821	ADD	-0.33798	0.341868	0.977381	0.491004
6	163235233	PACRG.Mask2.0.01	ref	Mask2.0.01	0.000665407	169821	ADD	-0.167364	0.169308	0.977172	0.490935
6	163235233	PACRG.Mask3.0.01	ref	Mask3.0.01	0.000665407	169821	ADD	-0.167364	0.169308	0.977172	0.490935
11	75428947	MOGAT2.Mask2.0.01	ref	Mask2.0.01	0.000582967	169821	ADD	0.185472	0.18764	0.977024	0.490885
11	75428947	MOGAT2.Mask3.0.01	ref	Mask3.0.01	0.000582967	169821	ADD	0.185472	0.18764	0.977024	0.490885
12	57985185	PIP4K2C.Mask2.0.01	ref	Mask2.0.01	0.000223765	169821	ADD	0.287354	0.290714	0.977012	0.490881
18	44579300	KATNAL2.Mask1.0.01	ref	Mask1.0.01	0.000262041	169821	ADD	0.271521	0.274739	0.976716	0.490783
6	12290866	EDN1.Mask1.0.01	ref	Mask1.0.01	2.65072e-05	169765	ADD	-0.821872	0.831901	0.976036	0.490556
4	22737768	GBA3.Mask2.0.01	ref	Mask2.0.01	0.000986333	169821	ADD	0.141129	0.142874	0.97573	0.490454
4	22737768	GBA3.Mask3.0.01	ref	Mask3.0.01	0.000986333	169821	ADD	0.141129	0.142874	0.97573	0.490454
14	55423787	WDHD1.Mask1.0.01	ref	Mask1.0.01	7.36273e-05	169774	ADD	0.482075	0.488082	0.975536	0.49039
11	62433419	METTL12.Mask3.0.01	ref	Mask3.0.01	0.00244669	169821	ADD	0.0873636	0.0884576	0.975418	0.49035
2	97543657	FAM178B.Mask1.0.01	ref	Mask1.0.01	3.53317e-05	169819	ADD	-0.739176	0.748479	0.975296	0.49031
1	55505604	PCSK9.Mask1.0.01	ref	Mask1.0.01	0.000456379	169815	ADD	-0.199875	0.202391	0.975292	0.490308
16	58549449	SETD6.Mask2.0.01	ref	Mask2.0.01	0.00315626	169821	ADD	-0.0779491	0.078936	0.975151	0.490262
16	58549449	SETD6.Mask3.0.01	ref	Mask3.0.01	0.00315626	169821	ADD	-0.0779491	0.078936	0.975151	0.490262
14	92583867	NDUFB1.Mask2.0.01	ref	Mask2.0.01	0.000715459	169821	ADD	0.162363	0.164431	0.975004	0.490212
14	92583867	NDUFB1.Mask3.0.01	ref	Mask3.0.01	0.000715459	169821	ADD	0.162363	0.164431	0.975004	0.490212
7	27797660	TAX1BP1.Mask2.0.01	ref	Mask2.0.01	0.000185491	169820	ADD	0.316312	0.320365	0.974859	0.490164
7	27797660	TAX1BP1.Mask3.0.01	ref	Mask3.0.01	0.000185491	169820	ADD	0.316312	0.320365	0.974859	0.490164
7	117864949	ANKRD7.Mask3.0.01	ref	Mask3.0.01	0.00102166	169821	ADD	-0.136592	0.138358	0.974636	0.49009
1	205350985	LEMD1.Mask2.0.01	ref	Mask2.0.01	0.000141325	169821	ADD	0.367253	0.372027	0.974502	0.490045
8	95530099	KIAA1429.Mask2.0.01	ref	Mask2.0.01	0.000521137	169821	ADD	-0.18872	0.191176	0.974469	0.490034
8	95530099	KIAA1429.Mask3.0.01	ref	Mask3.0.01	0.000521137	169821	ADD	-0.18872	0.191176	0.974469	0.490034
10	27493435	ACBD5.Mask3.0.01	ref	Mask3.0.01	0.00131904	169821	ADD	0.119097	0.120663	0.974218	0.489951
11	129979475	APLP2.Mask1.0.01	ref	Mask1.0.01	2.94634e-05	169702	ADD	0.831461	0.842397	0.974205	0.489946
3	190120151	CLDN16.Mask2.0.01	ref	Mask2.0.01	0.000164879	169821	ADD	0.353419	0.358092	0.974072	0.489902
3	190120151	CLDN16.Mask3.0.01	ref	Mask3.0.01	0.000164879	169821	ADD	0.353419	0.358092	0.974072	0.489902
1	78245342	FAM73A.Mask1.0.01	ref	Mask1.0.01	3.82779e-05	169811	ADD	-0.719454	0.728987	0.974017	0.489884
1	180235663	LHX4.Mask1.0.01	ref	Mask1.0.01	1.47307e-05	169714	ADD	-1.19888	1.21483	0.973913	0.489849
19	58867526	ZNF497.Mask1.0.01	ref	Mask1.0.01	9.71611e-05	169821	ADD	0.438729	0.444592	0.973797	0.48981
12	75728527	GLIPR1L1.Mask1.0.01	ref	Mask1.0.01	2.71297e-05	165870	ADD	0.835594	0.846867	0.973555	0.48973
19	41938257	ATP5SL.Mask2.0.01	ref	Mask2.0.01	0.00224943	169821	ADD	0.091845	0.0930984	0.973254	0.489629
9	139839784	C8G.Mask2.0.01	ref	Mask2.0.01	0.000423976	169821	ADD	-0.224088	0.227152	0.973208	0.489614
9	139839784	C8G.Mask3.0.01	ref	Mask3.0.01	0.000423976	169821	ADD	-0.224088	0.227152	0.973208	0.489614
12	54367431	HOXC11.Mask1.0.01	ref	Mask1.0.01	5.89341e-05	169681	ADD	-0.578067	0.585975	0.973192	0.489609
17	34951612	DHRS11.Mask3.0.01	ref	Mask3.0.01	1.47219e-05	169815	ADD	-1.20941	1.2262	0.972807	0.48948
1	110738300	SLC6A17.Mask2.0.01	ref	Mask2.0.01	0.000162037	169714	ADD	0.336966	0.341652	0.972755	0.489463
1	110738300	SLC6A17.Mask3.0.01	ref	Mask3.0.01	0.000162037	169714	ADD	0.336966	0.341652	0.972755	0.489463
19	33464181	C19orf40.Mask1.0.01	ref	Mask1.0.01	2.36977e-05	168793	ADD	0.833374	0.845073	0.972504	0.489379
1	118429258	GDAP2.Mask1.0.01	ref	Mask1.0.01	5.00527e-05	169821	ADD	0.606402	0.614999	0.972237	0.48929
20	3234459	C20orf194.Mask2.0.01	ref	Mask2.0.01	0.00302083	169821	ADD	-0.0791308	0.0802568	0.972135	0.489256
20	3234459	C20orf194.Mask3.0.01	ref	Mask3.0.01	0.00302083	169821	ADD	-0.0791308	0.0802568	0.972135	0.489256
2	73635852	ALMS1.Mask2.0.01	ref	Mask2.0.01	0.00126898	169821	ADD	0.122528	0.124279	0.972014	0.489216
19	56952683	ZNF667.Mask1.0.01	ref	Mask1.0.01	5.89265e-05	169703	ADD	-0.582535	0.590894	0.971906	0.48918
14	100118594	HHIPL1.Mask2.0.01	ref	Mask2.0.01	0.000594744	169821	ADD	-0.175009	0.177534	0.971767	0.489134
14	100118594	HHIPL1.Mask3.0.01	ref	Mask3.0.01	0.000594744	169821	ADD	-0.175009	0.177534	0.971767	0.489134
2	25965983	ASXL2.Mask2.0.01	ref	Mask2.0.01	0.00087445	169821	ADD	-0.146696	0.148821	0.971653	0.489096
2	25965983	ASXL2.Mask3.0.01	ref	Mask3.0.01	0.00087445	169821	ADD	-0.146696	0.148821	0.971653	0.489096
22	41916281	ACO2.Mask2.0.01	ref	Mask2.0.01	1.48169e-05	168726	ADD	-1.2124	1.22999	0.971605	0.48908
22	41916281	ACO2.Mask3.0.01	ref	Mask3.0.01	1.48169e-05	168726	ADD	-1.2124	1.22999	0.971605	0.48908
5	167915643	RARS.Mask2.0.01	ref	Mask2.0.01	8.83283e-05	169821	ADD	-0.461861	0.468617	0.971374	0.489002
5	167915643	RARS.Mask3.0.01	ref	Mask3.0.01	8.83283e-05	169821	ADD	-0.461861	0.468617	0.971374	0.489002
12	7053285	C12orf57.Mask2.0.01	ref	Mask2.0.01	0.000762568	169821	ADD	-0.159374	0.161733	0.971038	0.48889
12	7053285	C12orf57.Mask3.0.01	ref	Mask3.0.01	0.000762568	169821	ADD	-0.159374	0.161733	0.971038	0.48889
16	2546207	TBC1D24.Mask2.0.01	ref	Mask2.0.01	0.000577078	169821	ADD	-0.180121	0.182796	0.970942	0.488858
18	77464813	CTDP1.Mask2.0.01	ref	Mask2.0.01	0.00165174	169821	ADD	0.105539	0.107133	0.970461	0.488698
18	77464813	CTDP1.Mask3.0.01	ref	Mask3.0.01	0.00165174	169821	ADD	0.105539	0.107133	0.970461	0.488698
8	63973912	TTPA.Mask1.0.01	ref	Mask1.0.01	0.000188476	169783	ADD	-0.315266	0.320029	0.970453	0.488695
20	2361622	TGM6.Mask3.0.01	ref	Mask3.0.01	0.00431631	169821	ADD	-0.0658959	0.0668952	0.970346	0.48866
19	56160801	CCDC106.Mask2.0.01	ref	Mask2.0.01	0.000529973	169820	ADD	-0.186761	0.189595	0.970332	0.488655
19	56160801	CCDC106.Mask3.0.01	ref	Mask3.0.01	0.000529973	169820	ADD	-0.186761	0.189595	0.970332	0.488655
7	139529239	TBXAS1.Mask2.0.01	ref	Mask2.0.01	0.00129843	169821	ADD	0.121604	0.123452	0.970286	0.48864
23	119760356	C1GALT1C1.Mask2.0.01	ref	Mask2.0.01	0.000468275	169772	ADD	0.145854	0.14813	0.969501	0.488378
23	119760356	C1GALT1C1.Mask3.0.01	ref	Mask3.0.01	0.000468275	169772	ADD	0.145854	0.14813	0.969501	0.488378
1	173800731	DARS2.Mask1.0.01	ref	Mask1.0.01	5.59413e-05	169821	ADD	-0.583846	0.592982	0.969423	0.488352
14	57938093	C14orf105.Mask2.0.01	ref	Mask2.0.01	0.000544691	169821	ADD	0.187297	0.190252	0.969176	0.488269
17	19641730	ALDH3A1.Mask1.0.01	ref	Mask1.0.01	0.00010305	169821	ADD	0.435575	0.442456	0.969139	0.488257
16	80577179	DYNLRB2.Mask2.0.01	ref	Mask2.0.01	0.000341536	169821	ADD	0.244033	0.247911	0.968961	0.488198
16	80577179	DYNLRB2.Mask3.0.01	ref	Mask3.0.01	0.000341536	169821	ADD	0.244033	0.247911	0.968961	0.488198
14	80963810	CEP128.Mask1.0.01	ref	Mask1.0.01	8.5384e-05	169821	ADD	-0.499636	0.507593	0.968893	0.488175
2	219647120	CYP27A1.Mask3.0.01	ref	Mask3.0.01	0.00209927	169821	ADD	-0.0957572	0.0973054	0.968431	0.488021
12	91539948	DCN.Mask1.0.01	ref	Mask1.0.01	1.47218e-05	169816	ADD	1.0764	1.09397	0.968132	0.487921
1	21771713	NBPF3.Mask2.0.01	ref	Mask2.0.01	0.000650685	169821	ADD	-0.162225	0.164881	0.968043	0.487891
1	21771713	NBPF3.Mask3.0.01	ref	Mask3.0.01	0.000650685	169821	ADD	-0.162225	0.164881	0.968043	0.487891
10	49381029	FRMPD2.Mask2.0.01	ref	Mask2.0.01	0.00138087	169821	ADD	0.118124	0.12006	0.967995	0.487875
2	144704681	GTDC1.Mask1.0.01	ref	Mask1.0.01	0.000306205	169821	ADD	0.245395	0.24942	0.967986	0.487872
21	47532121	COL6A2.Mask1.0.01	ref	Mask1.0.01	2.64986e-05	169820	ADD	0.83172	0.845446	0.967793	0.487808
1	25254125	RUNX3.Mask2.0.01	ref	Mask2.0.01	3.82756e-05	169821	ADD	-0.714909	0.726709	0.967788	0.487806
1	25254125	RUNX3.Mask3.0.01	ref	Mask3.0.01	3.82756e-05	169821	ADD	-0.714909	0.726709	0.967788	0.487806
10	104486485	SFXN2.Mask1.0.01	ref	Mask1.0.01	0.000161936	169820	ADD	-0.33952	0.345201	0.967357	0.487662
2	219537591	STK36.Mask1.0.01	ref	Mask1.0.01	0.000232598	169821	ADD	0.286295	0.291113	0.967171	0.4876
20	21686382	PAX1.Mask3.0.01	ref	Mask3.0.01	0.000706626	169821	ADD	-0.162933	0.165681	0.967105	0.487578
11	77812092	ALG8.Mask1.0.01	ref	Mask1.0.01	0.000238486	169821	ADD	0.279164	0.283954	0.966551	0.487393
22	19126745	DGCR14.Mask2.0.01	ref	Mask2.0.01	0.00012955	169819	ADD	0.383875	0.390594	0.965894	0.487174
22	19126745	DGCR14.Mask3.0.01	ref	Mask3.0.01	0.00012955	169819	ADD	0.383875	0.390594	0.965894	0.487174
16	4557003	HMOX2.Mask2.0.01	ref	Mask2.0.01	0.000585911	169821	ADD	0.177741	0.180869	0.9657	0.487109
1	158150929	CD1D.Mask1.0.01	ref	Mask1.0.01	1.76659e-05	169819	ADD	1.04838	1.06685	0.965664	0.487097
22	37464655	TMPRSS6.Mask3.0.01	ref	Mask3.0.01	0.00128959	169821	ADD	0.123398	0.125587	0.965452	0.487026
11	60558496	MS4A10.Mask2.0.01	ref	Mask2.0.01	0.00218171	169821	ADD	-0.0925969	0.0942405	0.965423	0.487017
11	60558496	MS4A10.Mask3.0.01	ref	Mask3.0.01	0.00218171	169821	ADD	-0.0925969	0.0942405	0.965423	0.487017
11	56431525	OR5AR1.Mask2.0.01	ref	Mask2.0.01	0.00159285	169821	ADD	-0.105569	0.107455	0.965201	0.486942
11	56431525	OR5AR1.Mask3.0.01	ref	Mask3.0.01	0.00159285	169821	ADD	-0.105569	0.107455	0.965201	0.486942
7	156437221	RNF32.Mask2.0.01	ref	Mask2.0.01	0.000656574	169821	ADD	0.1685	0.171516	0.965146	0.486924
1	1361736	TMEM88B.Mask2.0.01	ref	Mask2.0.01	0.00130362	164925	ADD	-0.123483	0.125701	0.965017	0.486881
1	1361736	TMEM88B.Mask3.0.01	ref	Mask3.0.01	0.00130362	164925	ADD	-0.123483	0.125701	0.965017	0.486881
17	40951150	CNTD1.Mask2.0.01	ref	Mask2.0.01	0.000226581	165504	ADD	0.294732	0.30003	0.964997	0.486874
17	40951150	CNTD1.Mask3.0.01	ref	Mask3.0.01	0.000226581	165504	ADD	0.294732	0.30003	0.964997	0.486874
1	212911779	NSL1.Mask1.0.01	ref	Mask1.0.01	1.47215e-05	169820	ADD	-1.20343	1.22507	0.964986	0.486871
8	95158177	CDH17.Mask2.0.01	ref	Mask2.0.01	0.000618298	169821	ADD	0.175649	0.178813	0.964926	0.48685
8	95158177	CDH17.Mask3.0.01	ref	Mask3.0.01	0.000618298	169821	ADD	0.175649	0.178813	0.964926	0.48685
11	5625766	TRIM6-TRIM34.Mask1.0.01	ref	Mask1.0.01	8.24397e-05	169821	ADD	-0.462058	0.470432	0.964716	0.48678
14	21161704	RNASE4.Mask2.0.01	ref	Mask2.0.01	0.000147214	169821	ADD	-0.361937	0.368511	0.96464	0.486755
11	116661122	APOA5.Mask1.0.01	ref	Mask1.0.01	0.000176657	169821	ADD	-0.328447	0.334435	0.96451	0.486712
19	11618518	ECSIT.Mask1.0.01	ref	Mask1.0.01	1.48216e-05	168673	ADD	-1.24606	1.26878	0.9645	0.486708
17	59667946	NACA2.Mask2.0.01	ref	Mask2.0.01	6.18677e-05	169717	ADD	0.598031	0.608942	0.964485	0.486703
17	59667946	NACA2.Mask3.0.01	ref	Mask3.0.01	6.18677e-05	169717	ADD	0.598031	0.608942	0.964485	0.486703
12	11035235	PRH1.Mask1.0.01	ref	Mask1.0.01	9.42974e-05	169676	ADD	-0.447662	0.455856	0.964376	0.486667
12	11035235	PRH1.Mask2.0.01	ref	Mask2.0.01	9.42974e-05	169676	ADD	-0.447662	0.455856	0.964376	0.486667
12	11035235	PRH1.Mask3.0.01	ref	Mask3.0.01	9.42974e-05	169676	ADD	-0.447662	0.455856	0.964376	0.486667
15	38228665	TMCO5A.Mask3.0.01	ref	Mask3.0.01	0.00040631	169821	ADD	-0.218025	0.222043	0.964136	0.486587
11	67374518	NDUFV1.Mask2.0.01	ref	Mask2.0.01	0.000753735	169821	ADD	-0.157892	0.160846	0.9636	0.486407
19	56600442	ZNF787.Mask2.0.01	ref	Mask2.0.01	6.18892e-05	169658	ADD	-0.522854	0.532646	0.963572	0.486398
19	56600442	ZNF787.Mask3.0.01	ref	Mask3.0.01	6.18892e-05	169658	ADD	-0.522854	0.532646	0.963572	0.486398
8	57354047	PENK.Mask1.0.01	ref	Mask1.0.01	0.000247319	169821	ADD	-0.272499	0.277641	0.963304	0.486309
4	1016030	FGFRL1.Mask1.0.01	ref	Mask1.0.01	3.82927e-05	169745	ADD	-0.733317	0.747412	0.962639	0.486086
19	35850579	FFAR3.Mask2.0.01	ref	Mask2.0.01	0.000241549	169738	ADD	0.26748	0.272643	0.962481	0.486034
19	35850579	FFAR3.Mask3.0.01	ref	Mask3.0.01	0.000241549	169738	ADD	0.26748	0.272643	0.962481	0.486034
15	89442723	MFGE8.Mask2.0.01	ref	Mask2.0.01	0.00210516	169821	ADD	0.0955298	0.0973783	0.962395	0.486005
15	89442723	MFGE8.Mask3.0.01	ref	Mask3.0.01	0.00210516	169821	ADD	0.0955298	0.0973783	0.962395	0.486005
9	117552809	TNFSF15.Mask2.0.01	ref	Mask2.0.01	0.000386078	169655	ADD	-0.224934	0.229291	0.962362	0.485994
9	117552809	TNFSF15.Mask3.0.01	ref	Mask3.0.01	0.000386078	169655	ADD	-0.224934	0.229291	0.962362	0.485994
3	47282507	KIF9.Mask2.0.01	ref	Mask2.0.01	0.00161346	169821	ADD	-0.107207	0.109284	0.962349	0.485989
3	47282507	KIF9.Mask3.0.01	ref	Mask3.0.01	0.00161346	169821	ADD	-0.107207	0.109284	0.962349	0.485989
6	118880200	PLN.Mask1.0.01	ref	Mask1.0.01	3.25353e-05	169047	ADD	-0.740924	0.755317	0.962251	0.485957
6	118880200	PLN.Mask2.0.01	ref	Mask2.0.01	3.25353e-05	169047	ADD	-0.740924	0.755317	0.962251	0.485957
6	118880200	PLN.Mask3.0.01	ref	Mask3.0.01	3.25353e-05	169047	ADD	-0.740924	0.755317	0.962251	0.485957
12	97311410	NEDD1.Mask3.0.01	ref	Mask3.0.01	0.00152808	169821	ADD	-0.111343	0.113506	0.962241	0.485953
21	45554021	C21orf33.Mask2.0.01	ref	Mask2.0.01	0.00478739	169821	ADD	0.0627406	0.0639701	0.961929	0.485849
21	45554021	C21orf33.Mask3.0.01	ref	Mask3.0.01	0.00478739	169821	ADD	0.0627406	0.0639701	0.961929	0.485849
20	30433033	FOXS1.Mask2.0.01	ref	Mask2.0.01	0.00135731	169821	ADD	0.11806	0.120374	0.961914	0.485844
20	30433033	FOXS1.Mask3.0.01	ref	Mask3.0.01	0.00135731	169821	ADD	0.11806	0.120374	0.961914	0.485844
11	34654157	EHF.Mask2.0.01	ref	Mask2.0.01	0.000391589	169821	ADD	0.219047	0.22338	0.961578	0.485732
11	34654157	EHF.Mask3.0.01	ref	Mask3.0.01	0.000391589	169821	ADD	0.219047	0.22338	0.961578	0.485732
13	25000632	PARP4.Mask1.0.01	ref	Mask1.0.01	7.06626e-05	169821	ADD	0.503709	0.513708	0.961448	0.485688
2	47630331	MSH2.Mask2.0.01	ref	Mask2.0.01	0.00184606	169821	ADD	-0.101036	0.103056	0.961184	0.4856
16	46724931	ORC6.Mask2.0.01	ref	Mask2.0.01	0.000597692	169820	ADD	-0.177232	0.180784	0.961085	0.485567
16	46724931	ORC6.Mask3.0.01	ref	Mask3.0.01	0.000597692	169820	ADD	-0.177232	0.180784	0.961085	0.485567
2	42472672	EML4.Mask1.0.01	ref	Mask1.0.01	2.64985e-05	169821	ADD	-0.766366	0.78192	0.960611	0.485408
5	149901150	NDST1.Mask1.0.01	ref	Mask1.0.01	1.49119e-05	167651	ADD	-1.21407	1.23878	0.960506	0.485373
19	5654110	SAFB.Mask2.0.01	ref	Mask2.0.01	0.000159059	169748	ADD	-0.343014	0.350039	0.960262	0.485292
19	5654110	SAFB.Mask3.0.01	ref	Mask3.0.01	0.000159059	169748	ADD	-0.343014	0.350039	0.960262	0.485292
1	116245571	CASQ2.Mask2.0.01	ref	Mask2.0.01	0.00124543	169821	ADD	0.120541	0.123021	0.960077	0.48523
17	7339264	TMEM102.Mask2.0.01	ref	Mask2.0.01	0.000680128	169821	ADD	0.170395	0.173911	0.959979	0.485197
17	7339264	TMEM102.Mask3.0.01	ref	Mask3.0.01	0.000680128	169821	ADD	0.170395	0.173911	0.959979	0.485197
2	200820219	C2orf47.Mask1.0.01	ref	Mask1.0.01	4.12199e-05	169821	ADD	0.700158	0.714681	0.95977	0.485127
9	37493598	POLR1E.Mask2.0.01	ref	Mask2.0.01	0.000877394	169821	ADD	-0.147826	0.150958	0.958932	0.484847
16	68573714	ZFP90.Mask2.0.01	ref	Mask2.0.01	0.000262047	169817	ADD	0.257897	0.263362	0.95893	0.484846
16	68573714	ZFP90.Mask3.0.01	ref	Mask3.0.01	0.000262047	169817	ADD	0.257897	0.263362	0.95893	0.484846
17	39643230	KRT36.Mask1.0.01	ref	Mask1.0.01	0.00351841	169821	ADD	-0.0731754	0.0747273	0.958895	0.484835
7	44044763	SPDYE1.Mask2.0.01	ref	Mask2.0.01	0.000194448	169711	ADD	0.315119	0.321807	0.958867	0.484825
7	44044763	SPDYE1.Mask3.0.01	ref	Mask3.0.01	0.000194448	169711	ADD	0.315119	0.321807	0.958867	0.484825
9	131185528	CERCAM.Mask2.0.01	ref	Mask2.0.01	0.00358024	169821	ADD	-0.0730194	0.0745876	0.958392	0.484666
9	131185528	CERCAM.Mask3.0.01	ref	Mask3.0.01	0.00358024	169821	ADD	-0.0730194	0.0745876	0.958392	0.484666
17	72338060	KIF19.Mask3.0.01	ref	Mask3.0.01	0.00447824	169821	ADD	-0.0652999	0.0667055	0.958301	0.484636
7	76019510	SRCRB4D.Mask1.0.01	ref	Mask1.0.01	3.85654e-05	168545	ADD	-0.735267	0.751185	0.958067	0.484558
17	7346009	FGF11.Mask1.0.01	ref	Mask1.0.01	3.87782e-05	167620	ADD	0.691768	0.706748	0.958057	0.484554
4	183268022	TENM3.Mask2.0.01	ref	Mask2.0.01	0.00173712	169821	ADD	0.103956	0.106215	0.957929	0.484511
2	233757607	NGEF.Mask2.0.01	ref	Mask2.0.01	0.0018608	169819	ADD	-0.100624	0.102812	0.957889	0.484498
2	233757607	NGEF.Mask3.0.01	ref	Mask3.0.01	0.0018608	169819	ADD	-0.100624	0.102812	0.957889	0.484498
12	6787407	ZNF384.Mask2.0.01	ref	Mask2.0.01	0.000144354	169722	ADD	-0.349501	0.357102	0.957885	0.484497
12	6787407	ZNF384.Mask3.0.01	ref	Mask3.0.01	0.000144354	169722	ADD	-0.349501	0.357102	0.957885	0.484497
3	40523421	ZNF619.Mask1.0.01	ref	Mask1.0.01	2.94431e-05	169819	ADD	0.713767	0.729331	0.957775	0.48446
16	70287874	AARS.Mask2.0.01	ref	Mask2.0.01	0.00422209	169821	ADD	0.0670553	0.0685271	0.957505	0.484369
16	70287874	AARS.Mask3.0.01	ref	Mask3.0.01	0.00422209	169821	ADD	0.0670553	0.0685271	0.957505	0.484369
9	34379124	C9orf24.Mask2.0.01	ref	Mask2.0.01	8.83283e-05	169821	ADD	-0.461403	0.471533	0.957495	0.484366
9	34379124	C9orf24.Mask3.0.01	ref	Mask3.0.01	8.83283e-05	169821	ADD	-0.461403	0.471533	0.957495	0.484366
17	40068762	ACLY.Mask3.0.01	ref	Mask3.0.01	2.96565e-05	168597	ADD	0.81556	0.833566	0.957265	0.484289
17	7483200	CD68.Mask2.0.01	ref	Mask2.0.01	0.000290337	167047	ADD	-0.256064	0.261736	0.95713	0.484244
17	35307672	AATF.Mask1.0.01	ref	Mask1.0.01	9.12726e-05	169821	ADD	0.437082	0.446799	0.956977	0.484193
2	228110688	COL4A3.Mask3.0.01	ref	Mask3.0.01	0.000441641	169821	ADD	0.20982	0.214502	0.956829	0.484143
1	235543465	TBCE.Mask3.0.01	ref	Mask3.0.01	0.00176951	169821	ADD	-0.10137	0.103641	0.956642	0.484081
2	202566591	ALS2.Mask3.0.01	ref	Mask3.0.01	0.00142797	169821	ADD	-0.112054	0.114572	0.956518	0.484039
19	54444839	CACNG7.Mask1.0.01	ref	Mask1.0.01	1.76821e-05	169663	ADD	1.05049	1.0742	0.95634	0.483979
19	54444839	CACNG7.Mask2.0.01	ref	Mask2.0.01	1.76821e-05	169663	ADD	1.05049	1.0742	0.95634	0.483979
19	54444839	CACNG7.Mask3.0.01	ref	Mask3.0.01	1.76821e-05	169663	ADD	1.05049	1.0742	0.95634	0.483979
4	186291906	LRP2BP.Mask2.0.01	ref	Mask2.0.01	0.000962778	169821	ADD	-0.141582	0.144825	0.955724	0.483773
4	186291906	LRP2BP.Mask3.0.01	ref	Mask3.0.01	0.000962778	169821	ADD	-0.141582	0.144825	0.955724	0.483773
13	33012838	N4BP2L2.Mask2.0.01	ref	Mask2.0.01	0.00454302	169821	ADD	0.0645825	0.0660631	0.955678	0.483758
11	123624520	OR6X1.Mask2.0.01	ref	Mask2.0.01	0.000214932	169821	ADD	0.295059	0.30184	0.955573	0.483723
11	123624520	OR6X1.Mask3.0.01	ref	Mask3.0.01	0.000214932	169821	ADD	0.295059	0.30184	0.955573	0.483723
2	113675343	IL37.Mask2.0.01	ref	Mask2.0.01	0.0011041	169821	ADD	-0.131922	0.134957	0.955526	0.483707
2	113675343	IL37.Mask3.0.01	ref	Mask3.0.01	0.0011041	169821	ADD	-0.131922	0.134957	0.955526	0.483707
7	37960206	EPDR1.Mask1.0.01	ref	Mask1.0.01	1.47214e-05	169821	ADD	-1.21297	1.24102	0.955315	0.483636
5	159399005	ADRA1B.Mask2.0.01	ref	Mask2.0.01	7.65697e-05	169780	ADD	0.49771	0.509382	0.954698	0.48343
5	159399005	ADRA1B.Mask3.0.01	ref	Mask3.0.01	7.65697e-05	169780	ADD	0.49771	0.509382	0.954698	0.48343
3	134077489	AMOTL2.Mask2.0.01	ref	Mask2.0.01	0.00237309	169821	ADD	0.0884211	0.0904962	0.954665	0.483419
3	134077489	AMOTL2.Mask3.0.01	ref	Mask3.0.01	0.00237309	169821	ADD	0.0884211	0.0904962	0.954665	0.483419
11	124120924	OR8G1.Mask2.0.01	ref	Mask2.0.01	0.00287361	169821	ADD	0.0809042	0.0828034	0.954654	0.483415
11	124120924	OR8G1.Mask3.0.01	ref	Mask3.0.01	0.00287361	169821	ADD	0.0809042	0.0828034	0.954654	0.483415
2	10911997	ATP6V1C2.Mask2.0.01	ref	Mask2.0.01	0.000409254	169821	ADD	0.215726	0.220814	0.954446	0.483345
2	10911997	ATP6V1C2.Mask3.0.01	ref	Mask3.0.01	0.000409254	169821	ADD	0.215726	0.220814	0.954446	0.483345
17	27010040	SUPT6H.Mask2.0.01	ref	Mask2.0.01	0.00224059	169821	ADD	0.0912758	0.0934318	0.95438	0.483323
17	27010040	SUPT6H.Mask3.0.01	ref	Mask3.0.01	0.00224059	169821	ADD	0.0912758	0.0934318	0.95438	0.483323
21	34003354	SYNJ1.Mask1.0.01	ref	Mask1.0.01	4.51649e-05	166058	ADD	-0.620243	0.634925	0.954288	0.483293
15	69238735	SPESP1.Mask1.0.01	ref	Mask1.0.01	0.000153102	169821	ADD	-0.344318	0.352503	0.954101	0.48323
15	69238735	SPESP1.Mask2.0.01	ref	Mask2.0.01	0.000153102	169821	ADD	-0.344318	0.352503	0.954101	0.48323
15	69238735	SPESP1.Mask3.0.01	ref	Mask3.0.01	0.000153102	169821	ADD	-0.344318	0.352503	0.954101	0.48323
5	34840838	TTC23L.Mask2.0.01	ref	Mask2.0.01	0.000674239	169821	ADD	-0.16839	0.17241	0.953916	0.483168
21	44106332	PDE9A.Mask3.0.01	ref	Mask3.0.01	0.000724292	169821	ADD	0.163254	0.167153	0.953895	0.483161
14	104145796	KLC1.Mask2.0.01	ref	Mask2.0.01	0.000285595	169821	ADD	-0.252702	0.258739	0.953875	0.483154
14	104145796	KLC1.Mask3.0.01	ref	Mask3.0.01	0.000285595	169821	ADD	-0.252702	0.258739	0.953875	0.483154
11	2427901	TRPM5.Mask1.0.01	ref	Mask1.0.01	0.000238486	169821	ADD	0.277239	0.283886	0.953721	0.483102
19	57835119	ZNF543.Mask1.0.01	ref	Mask1.0.01	1.47216e-05	169819	ADD	1.06575	1.09131	0.953703	0.483097
5	143544997	YIPF5.Mask2.0.01	ref	Mask2.0.01	0.00036215	169819	ADD	0.22917	0.23468	0.95359	0.483059
5	143544997	YIPF5.Mask3.0.01	ref	Mask3.0.01	0.00036215	169819	ADD	0.22917	0.23468	0.95359	0.483059
20	3670249	SIGLEC1.Mask3.0.01	ref	Mask3.0.01	0.0018755	169821	ADD	0.0985272	0.100913	0.953282	0.482956
2	73315293	RAB11FIP5.Mask2.0.01	ref	Mask2.0.01	2.35542e-05	169821	ADD	1.02605	1.0509	0.953263	0.482949
2	73315293	RAB11FIP5.Mask3.0.01	ref	Mask3.0.01	2.35542e-05	169821	ADD	1.02605	1.0509	0.953263	0.482949
1	28271918	SMPDL3B.Mask1.0.01	ref	Mask1.0.01	5.88855e-05	169821	ADD	-0.576229	0.590211	0.953181	0.482922
2	162036137	TANK.Mask2.0.01	ref	Mask2.0.01	0.000462251	169821	ADD	0.200861	0.205737	0.953155	0.482913
2	162036137	TANK.Mask3.0.01	ref	Mask3.0.01	0.000462251	169821	ADD	0.200861	0.205737	0.953155	0.482913
3	109047870	DPPA4.Mask1.0.01	ref	Mask1.0.01	1.4722e-05	169814	ADD	-1.20931	1.23867	0.953156	0.482913
15	90784534	GDPGP1.Mask2.0.01	ref	Mask2.0.01	0.00133376	169821	ADD	0.118929	0.121844	0.952722	0.482768
15	90784534	GDPGP1.Mask3.0.01	ref	Mask3.0.01	0.00133376	169821	ADD	0.118929	0.121844	0.952722	0.482768
4	164050056	NAF1.Mask2.0.01	ref	Mask2.0.01	0.00232892	169821	ADD	0.0893672	0.091574	0.952382	0.482654
4	164050056	NAF1.Mask3.0.01	ref	Mask3.0.01	0.00232892	169821	ADD	0.0893672	0.091574	0.952382	0.482654
3	135871089	MSL2.Mask2.0.01	ref	Mask2.0.01	3.53467e-05	169747	ADD	0.707179	0.724706	0.952213	0.482597
3	135871089	MSL2.Mask3.0.01	ref	Mask3.0.01	3.53467e-05	169747	ADD	0.707179	0.724706	0.952213	0.482597
19	52537083	ZNF432.Mask1.0.01	ref	Mask1.0.01	8.83283e-05	169821	ADD	0.459509	0.470946	0.952018	0.482532
16	68056661	DDX28.Mask2.0.01	ref	Mask2.0.01	4.41644e-05	169820	ADD	-0.603926	0.618985	0.951934	0.482504
16	68056661	DDX28.Mask3.0.01	ref	Mask3.0.01	4.41644e-05	169820	ADD	-0.603926	0.618985	0.951934	0.482504
6	30918298	DPCR1.Mask1.0.01	ref	Mask1.0.01	1.47215e-05	169820	ADD	1.08177	1.1088	0.951831	0.482469
5	138282822	SIL1.Mask2.0.01	ref	Mask2.0.01	0.000736069	169821	ADD	0.161603	0.16567	0.951504	0.48236
5	138282822	SIL1.Mask3.0.01	ref	Mask3.0.01	0.000736069	169821	ADD	0.161603	0.16567	0.951504	0.48236
19	49253517	FUT1.Mask1.0.01	ref	Mask1.0.01	4.71084e-05	169821	ADD	-0.605006	0.620273	0.951379	0.482318
2	96919788	TMEM127.Mask2.0.01	ref	Mask2.0.01	8.24422e-05	169816	ADD	-0.492121	0.504554	0.951325	0.4823
8	38250402	LETM2.Mask2.0.01	ref	Mask2.0.01	0.000185489	169821	ADD	0.306816	0.314602	0.951116	0.48223
2	29416157	ALK.Mask1.0.01	ref	Mask1.0.01	2.35542e-05	169821	ADD	-0.790627	0.81077	0.950928	0.482167
19	19375600	TM6SF2.Mask2.0.01	ref	Mask2.0.01	0.0018755	169821	ADD	-0.0996886	0.102229	0.950923	0.482165
19	19375600	TM6SF2.Mask3.0.01	ref	Mask3.0.01	0.0018755	169821	ADD	-0.0996886	0.102229	0.950923	0.482165
12	89743129	DUSP6.Mask2.0.01	ref	Mask2.0.01	0.00124248	169821	ADD	0.121482	0.124588	0.950761	0.482111
12	89743129	DUSP6.Mask3.0.01	ref	Mask3.0.01	0.00124248	169821	ADD	0.121482	0.124588	0.950761	0.482111
2	108910718	SULT1C2.Mask1.0.01	ref	Mask1.0.01	0.000200455	169614	ADD	-0.308578	0.316509	0.950513	0.482028
5	176295822	UNC5A.Mask2.0.01	ref	Mask2.0.01	0.00173712	169821	ADD	0.103095	0.105749	0.950438	0.482002
5	176295822	UNC5A.Mask3.0.01	ref	Mask3.0.01	0.00173712	169821	ADD	0.103095	0.105749	0.950438	0.482002
12	123424657	ABCB9.Mask3.0.01	ref	Mask3.0.01	0.000335648	169821	ADD	-0.228503	0.234394	0.950372	0.481981
16	835969	RPUSD1.Mask2.0.01	ref	Mask2.0.01	0.0026852	169820	ADD	0.0833193	0.085518	0.949239	0.481601
16	835969	RPUSD1.Mask3.0.01	ref	Mask3.0.01	0.0026852	169820	ADD	0.0833193	0.085518	0.949239	0.481601
15	44855395	SPG11.Mask2.singleton	ref	Mask2.singleton	2.64985e-05	169821	ADD	0.842708	0.864964	0.9492	0.481587
8	143695080	ARC.Mask2.0.01	ref	Mask2.0.01	3.25692e-05	168871	ADD	-0.736589	0.756166	0.94889	0.481483
8	143695080	ARC.Mask3.0.01	ref	Mask3.0.01	3.25692e-05	168871	ADD	-0.736589	0.756166	0.94889	0.481483
11	755941	TALDO1.Mask2.0.01	ref	Mask2.0.01	0.000312093	169821	ADD	0.238841	0.245194	0.948851	0.48147
22	18561317	PEX26.Mask1.0.01	ref	Mask1.0.01	7.94955e-05	169821	ADD	0.500332	0.513641	0.948849	0.48147
12	52709720	KRT83.Mask3.0.01	ref	Mask3.0.01	0.000156047	169821	ADD	-0.342324	0.35153	0.948305	0.481287
19	58573063	ZNF135.Mask3.0.01	ref	Mask3.0.01	0.00285595	169821	ADD	0.0804733	0.0826488	0.948051	0.481202
10	118434636	HSPA12A.Mask2.0.01	ref	Mask2.0.01	0.00116004	169821	ADD	-0.125916	0.129322	0.948021	0.481192
10	118434636	HSPA12A.Mask3.0.01	ref	Mask3.0.01	0.00116004	169821	ADD	-0.125916	0.129322	0.948021	0.481192
16	84351893	WFDC1.Mask2.0.01	ref	Mask2.0.01	0.000600632	169821	ADD	0.181202	0.18612	0.947849	0.481134
16	84351893	WFDC1.Mask3.0.01	ref	Mask3.0.01	0.000600632	169821	ADD	0.181202	0.18612	0.947849	0.481134
16	28855329	TUFM.Mask2.0.01	ref	Mask2.0.01	0.000220821	169821	ADD	-0.274336	0.28179	0.947801	0.481118
16	28855329	TUFM.Mask3.0.01	ref	Mask3.0.01	0.000220821	169821	ADD	-0.274336	0.28179	0.947801	0.481118
15	90760835	SEMA4B.Mask3.0.01	ref	Mask3.0.01	0.00196089	169821	ADD	0.0997963	0.102511	0.947736	0.481096
19	47258942	FKRP.Mask2.0.01	ref	Mask2.0.01	0.000262041	169821	ADD	-0.260431	0.267601	0.947136	0.480895
19	47258942	FKRP.Mask3.0.01	ref	Mask3.0.01	0.000262041	169821	ADD	-0.260431	0.267601	0.947136	0.480895
20	5932695	MCM8.Mask2.0.01	ref	Mask2.0.01	0.0052732	169821	ADD	-0.0595272	0.0611682	0.947066	0.480871
17	17715971	SREBF1.Mask3.0.01	ref	Mask3.0.01	0.00050936	169821	ADD	-0.186421	0.191569	0.946976	0.480841
3	15473651	EAF1.Mask1.0.01	ref	Mask1.0.01	3.8276e-05	169819	ADD	-0.735128	0.7555	0.946798	0.480782
4	159533354	RXFP1.Mask2.0.01	ref	Mask2.0.01	0.000229654	169821	ADD	0.283261	0.291152	0.946531	0.480692
2	203972724	NBEAL1.Mask1.0.01	ref	Mask1.0.01	0.000677184	169821	ADD	-0.161803	0.16635	0.946075	0.480539
19	14512256	CD97.Mask2.0.01	ref	Mask2.0.01	0.000756679	169821	ADD	0.159059	0.163554	0.945794	0.480445
19	14512256	CD97.Mask3.0.01	ref	Mask3.0.01	0.000756679	169821	ADD	0.159059	0.163554	0.945794	0.480445
1	227920348	JMJD4.Mask1.0.01	ref	Mask1.0.01	0.000397477	169821	ADD	-0.211748	0.217741	0.94571	0.480417
23	117707956	DOCK11.Mask2.0.01	ref	Mask2.0.01	5.00539e-05	169817	ADD	-0.456117	0.469052	0.945603	0.480381
23	117707956	DOCK11.Mask3.0.01	ref	Mask3.0.01	5.00539e-05	169817	ADD	-0.456117	0.469052	0.945603	0.480381
16	16101799	ABCC1.Mask1.0.01	ref	Mask1.0.01	3.2387e-05	169821	ADD	-0.734659	0.755564	0.945431	0.480323
10	91143075	IFIT1B.Mask2.0.01	ref	Mask2.0.01	0.00107468	169818	ADD	-0.132626	0.136404	0.945381	0.480306
10	91143075	IFIT1B.Mask3.0.01	ref	Mask3.0.01	0.00107468	169818	ADD	-0.132626	0.136404	0.945381	0.480306
9	135917579	GTF3C5.Mask2.0.01	ref	Mask2.0.01	0.0017489	169821	ADD	-0.102585	0.10551	0.945337	0.480291
19	58281246	ZNF586.Mask1.0.01	ref	Mask1.0.01	0.000108941	169817	ADD	-0.408402	0.420049	0.945313	0.480283
6	17616405	NUP153.Mask2.0.01	ref	Mask2.0.01	0.00130726	169821	ADD	0.118718	0.122116	0.945127	0.480221
6	17616405	NUP153.Mask3.0.01	ref	Mask3.0.01	0.00130726	169821	ADD	0.118718	0.122116	0.945127	0.480221
7	150325075	GIMAP6.Mask1.0.01	ref	Mask1.0.01	5.88855e-05	169821	ADD	-0.577869	0.594426	0.945071	0.480202
4	123856880	SPATA5.Mask2.0.01	ref	Mask2.0.01	0.000694849	169821	ADD	-0.163817	0.168512	0.945051	0.480195
5	112379227	MCC.Mask3.0.01	ref	Mask3.0.01	0.000580022	169821	ADD	0.182631	0.187907	0.944635	0.480056
3	111603061	PHLDB2.Mask2.0.01	ref	Mask2.0.01	0.002008	169821	ADD	0.0952123	0.097996	0.943996	0.479841
3	111603061	PHLDB2.Mask3.0.01	ref	Mask3.0.01	0.002008	169821	ADD	0.0952123	0.097996	0.943996	0.479841
19	4538125	LRG1.Mask2.0.01	ref	Mask2.0.01	0.000618298	169821	ADD	-0.168654	0.173585	0.943992	0.47984
19	4538125	LRG1.Mask3.0.01	ref	Mask3.0.01	0.000618298	169821	ADD	-0.168654	0.173585	0.943992	0.47984
11	56230074	OR5M9.Mask2.0.01	ref	Mask2.0.01	0.000500527	169821	ADD	0.192319	0.197973	0.943705	0.479743
11	56230074	OR5M9.Mask3.0.01	ref	Mask3.0.01	0.000500527	169821	ADD	0.192319	0.197973	0.943705	0.479743
2	233897502	NEU2.Mask1.0.01	ref	Mask1.0.01	2.94563e-05	169743	ADD	0.809074	0.832896	0.943614	0.479713
5	10258341	CCT5.Mask2.0.01	ref	Mask2.0.01	4.12553e-05	169675	ADD	0.681525	0.701731	0.943239	0.479587
5	10258341	CCT5.Mask3.0.01	ref	Mask3.0.01	4.12553e-05	169675	ADD	0.681525	0.701731	0.943239	0.479587
6	32975163	HLA-DOA.Mask2.0.01	ref	Mask2.0.01	0.00201396	169815	ADD	0.0936482	0.0964254	0.943228	0.479583
6	32975163	HLA-DOA.Mask3.0.01	ref	Mask3.0.01	0.00201396	169815	ADD	0.0936482	0.0964254	0.943228	0.479583
5	177634105	HNRNPAB.Mask2.0.01	ref	Mask2.0.01	0.000939224	169821	ADD	-0.137882	0.142004	0.942788	0.479435
5	177634105	HNRNPAB.Mask3.0.01	ref	Mask3.0.01	0.000939224	169821	ADD	-0.137882	0.142004	0.942788	0.479435
2	54880891	SPTBN1.Mask1.0.01	ref	Mask1.0.01	0.000633031	169818	ADD	-0.165178	0.170119	0.942758	0.479425
2	54880891	SPTBN1.Mask2.0.01	ref	Mask2.0.01	0.000633031	169818	ADD	-0.165178	0.170119	0.942758	0.479425
2	54880891	SPTBN1.Mask3.0.01	ref	Mask3.0.01	0.000633031	169818	ADD	-0.165178	0.170119	0.942758	0.479425
17	46050883	CDK5RAP3.Mask2.0.01	ref	Mask2.0.01	0.00129843	169821	ADD	0.118011	0.121557	0.942512	0.479343
15	72690742	TMEM202.Mask1.0.01	ref	Mask1.0.01	1.47214e-05	169821	ADD	-1.19988	1.23628	0.941981	0.479164
14	37736229	MIPOL1.Mask1.0.01	ref	Mask1.0.01	2.64985e-05	169821	ADD	0.748655	0.771705	0.941155	0.478887
18	59157988	CDH20.Mask2.0.01	ref	Mask2.0.01	2.94428e-05	169821	ADD	-0.747547	0.770565	0.941147	0.478884
18	59157988	CDH20.Mask3.0.01	ref	Mask3.0.01	2.94428e-05	169821	ADD	-0.747547	0.770565	0.941147	0.478884
1	118165603	FAM46C.Mask2.0.01	ref	Mask2.0.01	0.000482717	168836	ADD	-0.196693	0.20278	0.940863	0.478789
1	118165603	FAM46C.Mask3.0.01	ref	Mask3.0.01	0.000482717	168836	ADD	-0.196693	0.20278	0.940863	0.478789
15	83481963	WHAMM.Mask1.0.01	ref	Mask1.0.01	0.000114828	169819	ADD	0.398103	0.410457	0.940708	0.478737
7	36435887	ANLN.Mask2.0.01	ref	Mask2.0.01	0.000968667	169821	ADD	-0.135521	0.139742	0.940505	0.478668
9	125424052	OR1L1.Mask1.0.01	ref	Mask1.0.01	0.000144299	169786	ADD	-0.362615	0.37395	0.940299	0.478599
2	160688217	LY75-CD302.Mask2.0.01	ref	Mask2.0.01	0.00374806	169821	ADD	0.0699717	0.072163	0.940189	0.478562
2	160688217	LY75-CD302.Mask3.0.01	ref	Mask3.0.01	0.00374806	169821	ADD	0.0699717	0.072163	0.940189	0.478562
15	83224779	CPEB1.Mask2.0.01	ref	Mask2.0.01	0.000974906	169760	ADD	0.136454	0.140737	0.940059	0.478518
15	83224779	CPEB1.Mask3.0.01	ref	Mask3.0.01	0.000974906	169760	ADD	0.136454	0.140737	0.940059	0.478518
22	32871054	FBXO7.Mask1.0.01	ref	Mask1.0.01	9.12726e-05	169821	ADD	0.431752	0.445445	0.939468	0.47832
7	98648560	SMURF1.Mask2.0.01	ref	Mask2.0.01	0.00051231	169819	ADD	0.192462	0.198574	0.939389	0.478293
7	98648560	SMURF1.Mask3.0.01	ref	Mask3.0.01	0.00051231	169819	ADD	0.192462	0.198574	0.939389	0.478293
1	111660846	DRAM2.Mask1.0.01	ref	Mask1.0.01	8.24397e-05	169821	ADD	0.483874	0.499402	0.93878	0.478089
16	56485581	OGFOD1.Mask1.0.01	ref	Mask1.0.01	0.00040631	169821	ADD	0.214821	0.22175	0.938475	0.477986
10	115349475	NRAP.Mask3.0.01	ref	Mask3.0.01	0.00446941	169821	ADD	0.0634298	0.0654776	0.938428	0.47797
5	140208386	PCDHA6.Mask2.0.01	ref	Mask2.0.01	2.64988e-05	169819	ADD	0.815142	0.841483	0.938373	0.477952
5	140208386	PCDHA6.Mask3.0.01	ref	Mask3.0.01	2.64988e-05	169819	ADD	0.815142	0.841483	0.938373	0.477952
19	7584388	ZNF358.Mask2.0.01	ref	Mask2.0.01	0.00029445	169808	ADD	-0.250291	0.258379	0.93837	0.477951
19	7584388	ZNF358.Mask3.0.01	ref	Mask3.0.01	0.00029445	169808	ADD	-0.250291	0.258379	0.93837	0.477951
4	13371577	RAB28.Mask2.0.01	ref	Mask2.0.01	1.47214e-05	169821	ADD	-1.19416	1.23284	0.938236	0.477906
4	13371577	RAB28.Mask3.0.01	ref	Mask3.0.01	1.47214e-05	169821	ADD	-1.19416	1.23284	0.938236	0.477906
7	88423727	C7orf62.Mask2.0.01	ref	Mask2.0.01	0.000158991	169821	ADD	-0.321013	0.331458	0.937973	0.477817
7	88423727	C7orf62.Mask3.0.01	ref	Mask3.0.01	0.000158991	169821	ADD	-0.321013	0.331458	0.937973	0.477817
1	110256120	GSTM5.Mask2.0.01	ref	Mask2.0.01	9.7164e-05	169816	ADD	0.424376	0.438184	0.93797	0.477816
1	110256120	GSTM5.Mask3.0.01	ref	Mask3.0.01	9.7164e-05	169816	ADD	0.424376	0.438184	0.93797	0.477816
10	105893386	WDR96.Mask1.0.01	ref	Mask1.0.01	0.00032387	169821	ADD	0.235421	0.243083	0.937953	0.47781
5	53814936	SNX18.Mask1.0.01	ref	Mask1.0.01	0.000156047	169821	ADD	-0.354033	0.365604	0.937703	0.477726
22	17990844	CECR2.Mask1.0.01	ref	Mask1.0.01	3.23874e-05	169819	ADD	-0.731466	0.755501	0.937386	0.47762
1	25669467	TMEM50A.Mask1.0.01	ref	Mask1.0.01	1.48324e-05	168550	ADD	-1.19261	1.23191	0.937215	0.477562
1	25669467	TMEM50A.Mask2.0.01	ref	Mask2.0.01	1.48324e-05	168550	ADD	-1.19261	1.23191	0.937215	0.477562
1	25669467	TMEM50A.Mask3.0.01	ref	Mask3.0.01	1.48324e-05	168550	ADD	-1.19261	1.23191	0.937215	0.477562
11	555110	C11orf35.Mask1.0.01	ref	Mask1.0.01	7.94955e-05	169821	ADD	0.49445	0.510812	0.936963	0.477477
2	20870475	GDF7.Mask2.0.01	ref	Mask2.0.01	0.000324122	169689	ADD	-0.234294	0.242051	0.936932	0.477467
2	20870475	GDF7.Mask3.0.01	ref	Mask3.0.01	0.000324122	169689	ADD	-0.234294	0.242051	0.936932	0.477467
9	139635287	LCN10.Mask1.0.01	ref	Mask1.0.01	1.76657e-05	169821	ADD	1.04057	1.0751	0.93679	0.477419
20	2361622	TGM6.Mask2.0.01	ref	Mask2.0.01	0.00428687	169821	ADD	-0.0649857	0.0671431	0.936772	0.477413
16	85111141	KIAA0513.Mask2.0.01	ref	Mask2.0.01	0.000368035	169821	ADD	-0.227304	0.234873	0.936589	0.477351
7	117120152	CFTR.Mask1.0.01	ref	Mask1.0.01	0.00171062	169821	ADD	-0.102617	0.106042	0.936442	0.477302
17	73089882	SLC16A5.Mask2.0.01	ref	Mask2.0.01	0.000238486	169821	ADD	-0.274793	0.283986	0.936306	0.477256
17	73089882	SLC16A5.Mask3.0.01	ref	Mask3.0.01	0.000238486	169821	ADD	-0.274793	0.283986	0.936306	0.477256
9	71831325	TJP2.Mask3.0.01	ref	Mask3.0.01	0.00275879	169821	ADD	-0.08191	0.0846587	0.936119	0.477194
19	49123811	SPHK2.Mask2.0.01	ref	Mask2.0.01	0.00242314	169821	ADD	-0.0873527	0.0903191	0.935392	0.476949
19	49123811	SPHK2.Mask3.0.01	ref	Mask3.0.01	0.00242314	169821	ADD	-0.0873527	0.0903191	0.935392	0.476949
7	141255291	AGK.Mask2.0.01	ref	Mask2.0.01	8.24397e-05	169821	ADD	-0.457767	0.473324	0.935345	0.476933
7	141255291	AGK.Mask3.0.01	ref	Mask3.0.01	8.24397e-05	169821	ADD	-0.457767	0.473324	0.935345	0.476933
3	14695960	CCDC174.Mask1.0.01	ref	Mask1.0.01	6.18298e-05	169821	ADD	-0.570912	0.590437	0.934958	0.476803
14	73406520	DCAF4.Mask2.0.01	ref	Mask2.0.01	0.00287361	169821	ADD	0.0800387	0.0827772	0.93493	0.476793
19	11474398	DKFZP761J1410.Mask2.0.01	ref	Mask2.0.01	0.00044753	169821	ADD	-0.203328	0.210301	0.934781	0.476743
19	11474398	DKFZP761J1410.Mask3.0.01	ref	Mask3.0.01	0.00044753	169821	ADD	-0.203328	0.210301	0.934781	0.476743
8	48192585	SPIDR.Mask1.0.01	ref	Mask1.0.01	3.82756e-05	169821	ADD	0.684983	0.708492	0.934737	0.476728
7	143080189	ZYX.Mask1.0.01	ref	Mask1.0.01	5.59808e-05	169701	ADD	0.544273	0.563011	0.934544	0.476663
7	5662517	RNF216.Mask1.0.01	ref	Mask1.0.01	1.47215e-05	169820	ADD	-1.19971	1.24114	0.934357	0.4766
6	30545953	ABCF1.Mask1.0.01	ref	Mask1.0.01	1.47214e-05	169821	ADD	-1.20566	1.24733	0.934301	0.476582
4	166259061	MSMO1.Mask3.0.01	ref	Mask3.0.01	0.000164879	169821	ADD	-0.323571	0.334773	0.9342	0.476548
11	617771	CDHR5.Mask2.0.01	ref	Mask2.0.01	0.00278823	169821	ADD	-0.0808181	0.0836393	0.933677	0.476371
11	617771	CDHR5.Mask3.0.01	ref	Mask3.0.01	0.00278823	169821	ADD	-0.0808181	0.0836393	0.933677	0.476371
10	69666626	SIRT1.Mask2.0.01	ref	Mask2.0.01	0.000235693	169712	ADD	-0.261173	0.27032	0.933472	0.476303
10	69666626	SIRT1.Mask3.0.01	ref	Mask3.0.01	0.000235693	169712	ADD	-0.261173	0.27032	0.933472	0.476303
8	42958670	POMK.Mask3.0.01	ref	Mask3.0.01	0.000647741	169821	ADD	-0.167482	0.173366	0.933276	0.476236
22	41076982	MCHR1.Mask2.0.01	ref	Mask2.0.01	0.0041161	169821	ADD	-0.0653115	0.0676176	0.932952	0.476128
22	41076982	MCHR1.Mask3.0.01	ref	Mask3.0.01	0.0041161	169821	ADD	-0.0653115	0.0676176	0.932952	0.476128
13	51805515	FAM124A.Mask1.0.01	ref	Mask1.0.01	5.29985e-05	169816	ADD	-0.582556	0.603206	0.932704	0.476044
19	4550183	SEMA6B.Mask2.0.01	ref	Mask2.0.01	0.00287361	169821	ADD	-0.0798468	0.0826781	0.932685	0.476037
19	4550183	SEMA6B.Mask3.0.01	ref	Mask3.0.01	0.00287361	169821	ADD	-0.0798468	0.0826781	0.932685	0.476037
1	196871693	CFHR4.Mask2.0.01	ref	Mask2.0.01	0.000535858	169821	ADD	-0.184642	0.191193	0.93265	0.476026
1	196871693	CFHR4.Mask3.0.01	ref	Mask3.0.01	0.000535858	169821	ADD	-0.184642	0.191193	0.93265	0.476026
10	72538394	TBATA.Mask3.0.01	ref	Mask3.0.01	0.000556468	169821	ADD	-0.177992	0.184315	0.93256	0.475996
3	48508028	TREX1.Mask3.0.01	ref	Mask3.0.01	0.000100105	169821	ADD	-0.438238	0.453833	0.932455	0.47596
5	110407623	TSLP.Mask2.0.01	ref	Mask2.0.01	0.000309149	169821	ADD	-0.247439	0.256268	0.932277	0.4759
17	46109523	COPZ2.Mask2.0.01	ref	Mask2.0.01	0.000179601	169821	ADD	0.320249	0.331711	0.932083	0.475835
17	46109523	COPZ2.Mask3.0.01	ref	Mask3.0.01	0.000179601	169821	ADD	0.320249	0.331711	0.932083	0.475835
11	47238425	DDB2.Mask2.0.01	ref	Mask2.0.01	0.000120715	169821	ADD	-0.383797	0.39755	0.93201	0.47581
11	47238425	DDB2.Mask3.0.01	ref	Mask3.0.01	0.000120715	169821	ADD	-0.383797	0.39755	0.93201	0.47581
10	35437378	CREM.Mask2.0.01	ref	Mask2.0.01	7.36069e-05	169821	ADD	-0.502323	0.520373	0.931832	0.47575
14	64694641	ESR2.Mask1.0.01	ref	Mask1.0.01	4.71365e-05	169720	ADD	-0.59228	0.613568	0.931812	0.475744
2	133427438	LYPD1.Mask1.0.01	ref	Mask1.0.01	0.000108972	169769	ADD	-0.41276	0.427616	0.931725	0.475714
2	133427438	LYPD1.Mask2.0.01	ref	Mask2.0.01	0.000108972	169769	ADD	-0.41276	0.427616	0.931725	0.475714
2	133427438	LYPD1.Mask3.0.01	ref	Mask3.0.01	0.000108972	169769	ADD	-0.41276	0.427616	0.931725	0.475714
17	34091633	C17orf50.Mask2.0.01	ref	Mask2.0.01	0.000353432	169764	ADD	0.220783	0.228814	0.931035	0.475482
17	34091633	C17orf50.Mask3.0.01	ref	Mask3.0.01	0.000353432	169764	ADD	0.220783	0.228814	0.931035	0.475482
6	40996320	UNC5CL.Mask2.0.01	ref	Mask2.0.01	0.00239075	169821	ADD	-0.0875081	0.0906988	0.930877	0.475429
10	134996849	KNDC1.Mask2.0.01	ref	Mask2.0.01	0.000665407	169821	ADD	0.167157	0.173253	0.930866	0.475425
10	134996849	KNDC1.Mask3.0.01	ref	Mask3.0.01	0.000665407	169821	ADD	0.167157	0.173253	0.930866	0.475425
3	98072852	OR5K4.Mask2.0.01	ref	Mask2.0.01	0.00121893	169821	ADD	-0.121797	0.126246	0.930756	0.475388
3	98072852	OR5K4.Mask3.0.01	ref	Mask3.0.01	0.00121893	169821	ADD	-0.121797	0.126246	0.930756	0.475388
10	47922337	FAM21B.Mask2.0.01	ref	Mask2.0.01	0.000158994	169818	ADD	-0.336699	0.349001	0.930742	0.475383
10	47922337	FAM21B.Mask3.0.01	ref	Mask3.0.01	0.000158994	169818	ADD	-0.336699	0.349001	0.930742	0.475383
22	38917703	DMC1.Mask2.0.01	ref	Mask2.0.01	0.000309149	169821	ADD	0.241666	0.25052	0.930567	0.475324
22	38917703	DMC1.Mask3.0.01	ref	Mask3.0.01	0.000309149	169821	ADD	0.241666	0.25052	0.930567	0.475324
18	331715	COLEC12.Mask2.0.01	ref	Mask2.0.01	0.000329759	169821	ADD	-0.233412	0.242002	0.930266	0.475223
18	331715	COLEC12.Mask3.0.01	ref	Mask3.0.01	0.000329759	169821	ADD	-0.233412	0.242002	0.930266	0.475223
2	101086951	NMS.Mask1.0.01	ref	Mask1.0.01	0.000456366	169820	ADD	0.196522	0.203803	0.929821	0.475073
1	40525007	CAP1.Mask2.0.01	ref	Mask2.0.01	0.000438697	169821	ADD	0.201642	0.209119	0.929774	0.475057
5	136324179	SPOCK1.Mask2.0.01	ref	Mask2.0.01	0.000438697	169821	ADD	-0.20353	0.21111	0.929476	0.474956
5	136324179	SPOCK1.Mask3.0.01	ref	Mask3.0.01	0.000438697	169821	ADD	-0.20353	0.21111	0.929476	0.474956
1	1277119	DVL1.Mask2.0.01	ref	Mask2.0.01	0.000338594	169820	ADD	-0.224731	0.23311	0.929401	0.474931
1	1277119	DVL1.Mask3.0.01	ref	Mask3.0.01	0.000338594	169820	ADD	-0.224731	0.23311	0.929401	0.474931
22	38882446	DDX17.Mask3.0.01	ref	Mask3.0.01	1.76657e-05	169821	ADD	-1.17013	1.21379	0.929356	0.474916
1	161123804	UFC1.Mask2.0.01	ref	Mask2.0.01	0.000606521	169821	ADD	-0.167632	0.173914	0.929061	0.474816
1	161123804	UFC1.Mask3.0.01	ref	Mask3.0.01	0.000606521	169821	ADD	-0.167632	0.173914	0.929061	0.474816
11	67132609	CLCF1.Mask1.0.01	ref	Mask1.0.01	0.000147214	169821	ADD	0.359185	0.372687	0.928859	0.474748
6	43027921	KLC4.Mask3.0.01	ref	Mask3.0.01	0.00135437	169821	ADD	0.113704	0.117982	0.928789	0.474725
2	204571441	CD28.Mask2.0.01	ref	Mask2.0.01	0.000244375	169821	ADD	0.276131	0.286534	0.928703	0.474696
2	204571441	CD28.Mask3.0.01	ref	Mask3.0.01	0.000244375	169821	ADD	0.276131	0.286534	0.928703	0.474696
2	101902593	RNF149.Mask2.0.01	ref	Mask2.0.01	0.000412199	169821	ADD	0.214735	0.222869	0.928332	0.474571
2	101902593	RNF149.Mask3.0.01	ref	Mask3.0.01	0.000412199	169821	ADD	0.214735	0.222869	0.928332	0.474571
1	43316924	ZNF691.Mask2.0.01	ref	Mask2.0.01	0.000544701	169818	ADD	0.180656	0.187529	0.928038	0.474472
1	43316924	ZNF691.Mask3.0.01	ref	Mask3.0.01	0.000544701	169818	ADD	0.180656	0.187529	0.928038	0.474472
1	48459819	TRABD2B.Mask2.0.01	ref	Mask2.0.01	0.000129567	169796	ADD	-0.34565	0.358919	0.92743	0.474266
1	48459819	TRABD2B.Mask3.0.01	ref	Mask3.0.01	0.000129567	169796	ADD	-0.34565	0.358919	0.92743	0.474266
10	26241191	MYO3A.Mask2.0.01	ref	Mask2.0.01	0.00353608	169821	ADD	-0.0713322	0.074072	0.927391	0.474253
3	195475864	MUC4.Mask1.0.01	ref	Mask1.0.01	0.00204627	169821	ADD	-0.094195	0.0978205	0.92725	0.474206
21	45649925	ICOSLG.Mask1.0.01	ref	Mask1.0.01	0.00152219	169821	ADD	0.110264	0.114522	0.927011	0.474125
7	37889885	NME8.Mask3.0.01	ref	Mask3.0.01	0.000898004	169821	ADD	-0.142262	0.147773	0.926805	0.474056
11	35456062	PAMR1.Mask2.0.01	ref	Mask2.0.01	0.00125721	169821	ADD	0.121616	0.126334	0.926713	0.474025
17	48734452	ABCC3.Mask2.0.01	ref	Mask2.0.01	0.00478445	169821	ADD	0.0617981	0.0642101	0.926281	0.473879
6	116937902	RSPH4A.Mask1.0.01	ref	Mask1.0.01	0.000111883	169821	ADD	-0.40608	0.422002	0.925963	0.473772
11	96124151	JRKL.Mask2.0.01	ref	Mask2.0.01	9.12726e-05	169821	ADD	0.448473	0.466079	0.925878	0.473743
11	96124151	JRKL.Mask3.0.01	ref	Mask3.0.01	9.12726e-05	169821	ADD	0.448473	0.466079	0.925878	0.473743
11	64846836	CDCA5.Mask2.0.01	ref	Mask2.0.01	0.000418087	169821	ADD	-0.206014	0.214128	0.925648	0.473665
11	64846836	CDCA5.Mask3.0.01	ref	Mask3.0.01	0.000418087	169821	ADD	-0.206014	0.214128	0.925648	0.473665
19	51322589	KLK1.Mask2.0.01	ref	Mask2.0.01	0.000117775	169816	ADD	-0.399037	0.414857	0.925189	0.473511
2	224863	SH3YL1.Mask3.0.01	ref	Mask3.0.01	0.000200211	169821	ADD	-0.303996	0.316093	0.924927	0.473422
4	72215654	SLC4A4.Mask1.0.01	ref	Mask1.0.01	0.000527743	169590	ADD	0.18774	0.195211	0.924921	0.47342
9	21385192	IFNA2.Mask2.0.01	ref	Mask2.0.01	0.000150347	169608	ADD	-0.34002	0.353608	0.924619	0.473318
9	21385192	IFNA2.Mask3.0.01	ref	Mask3.0.01	0.000150347	169608	ADD	-0.34002	0.353608	0.924619	0.473318
11	4935975	OR51G2.Mask2.0.01	ref	Mask2.0.01	0.00232892	169821	ADD	0.0881459	0.0916691	0.92461	0.473315
11	4935975	OR51G2.Mask3.0.01	ref	Mask3.0.01	0.00232892	169821	ADD	0.0881459	0.0916691	0.92461	0.473315
23	107683357	COL4A5.Mask2.singleton	ref	Mask2.singleton	5.2997e-05	169821	ADD	-0.464567	0.483228	0.924257	0.473196
17	39156085	KRTAP3-2.Mask1.0.01	ref	Mask1.0.01	0.00116636	168473	ADD	0.127345	0.132494	0.923779	0.473035
17	39156085	KRTAP3-2.Mask2.0.01	ref	Mask2.0.01	0.00116636	168473	ADD	0.127345	0.132494	0.923779	0.473035
17	39156085	KRTAP3-2.Mask3.0.01	ref	Mask3.0.01	0.00116636	168473	ADD	0.127345	0.132494	0.923779	0.473035
13	28877482	FLT1.Mask2.0.01	ref	Mask2.0.01	0.00199622	169821	ADD	-0.0961021	0.100019	0.923216	0.472845
13	28877482	FLT1.Mask3.0.01	ref	Mask3.0.01	0.00199622	169821	ADD	-0.0961021	0.100019	0.923216	0.472845
10	96954252	C10orf129.Mask1.0.01	ref	Mask1.0.01	0.00048875	169821	ADD	0.190805	0.198609	0.92296	0.472758
1	108679412	SLC25A24.Mask3.0.01	ref	Mask3.0.01	0.000256152	169821	ADD	-0.266771	0.277709	0.922781	0.472698
15	41862326	TYRO3.Mask2.0.01	ref	Mask2.0.01	0.000624187	169821	ADD	0.171034	0.178048	0.922773	0.472695
15	41862326	TYRO3.Mask3.0.01	ref	Mask3.0.01	0.000624187	169821	ADD	0.171034	0.178048	0.922773	0.472695
12	7053285	C12orf57.Mask1.0.01	ref	Mask1.0.01	1.76658e-05	169820	ADD	-1.18405	1.23292	0.922295	0.472534
18	21660623	TTC39C.Mask2.0.01	ref	Mask2.0.01	0.000267929	169821	ADD	-0.263011	0.273886	0.922168	0.472491
18	21660623	TTC39C.Mask3.0.01	ref	Mask3.0.01	0.000267929	169821	ADD	-0.263011	0.273886	0.922168	0.472491
10	13320327	PHYH.Mask3.0.01	ref	Mask3.0.01	0.00202566	169821	ADD	0.0930406	0.0969031	0.921871	0.472391
2	61411928	AHSA2.Mask1.0.01	ref	Mask1.0.01	0.000476978	169819	ADD	0.196094	0.204238	0.921832	0.472377
17	45915701	SCRN2.Mask1.0.01	ref	Mask1.0.01	2.35542e-05	169821	ADD	-0.805459	0.838917	0.921827	0.472376
1	159796689	SLAMF8.Mask1.0.01	ref	Mask1.0.01	0.000535862	169820	ADD	0.180448	0.187946	0.921798	0.472366
2	46739217	ATP6V1E2.Mask1.0.01	ref	Mask1.0.01	3.53313e-05	169821	ADD	0.693598	0.722465	0.921685	0.472328
2	190531522	ASNSD1.Mask2.0.01	ref	Mask2.0.01	0.000126604	169821	ADD	0.391994	0.408321	0.921628	0.472308
13	60240830	DIAPH3.Mask1.0.01	ref	Mask1.0.01	0.000653629	169821	ADD	0.166781	0.17373	0.921608	0.472302
11	4661373	OR51D1.Mask2.0.01	ref	Mask2.0.01	0.00199622	169821	ADD	-0.09508	0.0990415	0.921603	0.4723
11	4661373	OR51D1.Mask3.0.01	ref	Mask3.0.01	0.00199622	169821	ADD	-0.09508	0.0990415	0.921603	0.4723
1	32084917	HCRTR1.Mask2.0.01	ref	Mask2.0.01	0.000379812	169821	ADD	0.216556	0.225583	0.921572	0.47229
1	32084917	HCRTR1.Mask3.0.01	ref	Mask3.0.01	0.000379812	169821	ADD	0.216556	0.225583	0.921572	0.47229
1	201163290	IGFN1.Mask1.0.01	ref	Mask1.0.01	0.00261452	169821	ADD	-0.0823402	0.0857956	0.921072	0.472121
8	62416016	ASPH.Mask1.0.01	ref	Mask1.0.01	0.000276762	169821	ADD	-0.255706	0.26645	0.92098	0.472089
21	26972134	MRPL39.Mask2.0.01	ref	Mask2.0.01	0.00105111	169821	ADD	-0.132672	0.138247	0.920968	0.472086
21	26972134	MRPL39.Mask3.0.01	ref	Mask3.0.01	0.00105111	169821	ADD	-0.132672	0.138247	0.920968	0.472086
2	26531976	GPR113.Mask2.0.01	ref	Mask2.0.01	0.00137792	169821	ADD	-0.115769	0.120641	0.920864	0.47205
13	114303693	ATP4B.Mask2.0.01	ref	Mask2.0.01	0.000562357	169821	ADD	0.174257	0.181641	0.920348	0.471876
19	48626566	LIG1.Mask1.0.01	ref	Mask1.0.01	5.00613e-05	169792	ADD	-0.598946	0.624337	0.920316	0.471865
15	41099843	ZFYVE19.Mask2.0.01	ref	Mask2.0.01	0.00613293	169821	ADD	0.0542521	0.056553	0.920281	0.471854
2	234217870	SAG.Mask3.0.01	ref	Mask3.0.01	0.0018755	169821	ADD	-0.097504	0.101643	0.920209	0.471829
11	65338073	SSSCA1.Mask1.0.01	ref	Mask1.0.01	7.70548e-05	168711	ADD	0.488898	0.50966	0.920186	0.471821
16	28506544	APOBR.Mask1.0.01	ref	Mask1.0.01	6.47741e-05	169821	ADD	0.501452	0.522778	0.920077	0.471784
8	22277207	SLC39A14.Mask2.0.01	ref	Mask2.0.01	0.000579782	169029	ADD	0.174997	0.182442	0.920051	0.471776
8	22277207	SLC39A14.Mask3.0.01	ref	Mask3.0.01	0.000579782	169029	ADD	0.174997	0.182442	0.920051	0.471776
9	125674110	ZBTB6.Mask1.0.01	ref	Mask1.0.01	5.89185e-05	169726	ADD	-0.567511	0.591767	0.919703	0.471658
9	125674110	ZBTB6.Mask2.0.01	ref	Mask2.0.01	5.89185e-05	169726	ADD	-0.567511	0.591767	0.919703	0.471658
9	125674110	ZBTB6.Mask3.0.01	ref	Mask3.0.01	5.89185e-05	169726	ADD	-0.567511	0.591767	0.919703	0.471658
2	169668133	NOSTRIN.Mask1.0.01	ref	Mask1.0.01	0.000188434	169821	ADD	0.322559	0.336428	0.919253	0.471506
17	8157575	PFAS.Mask1.0.01	ref	Mask1.0.01	3.53315e-05	169820	ADD	0.69733	0.727338	0.919188	0.471484
17	76967677	LGALS3BP.Mask1.0.01	ref	Mask1.0.01	0.000441641	169821	ADD	0.196159	0.204611	0.919091	0.471451
11	7949294	OR10A6.Mask1.0.01	ref	Mask1.0.01	0.000688961	169821	ADD	-0.164284	0.171381	0.9189	0.471387
11	94760105	KDM4E.Mask1.0.01	ref	Mask1.0.01	3.84747e-05	168942	ADD	0.673529	0.702684	0.918741	0.471333
11	94760105	KDM4E.Mask2.0.01	ref	Mask2.0.01	3.84747e-05	168942	ADD	0.673529	0.702684	0.918741	0.471333
11	94760105	KDM4E.Mask3.0.01	ref	Mask3.0.01	3.84747e-05	168942	ADD	0.673529	0.702684	0.918741	0.471333
11	57509425	C11orf31.Mask1.0.01	ref	Mask1.0.01	0.00111883	169821	ADD	-0.127919	0.13346	0.918693	0.471317
11	57509425	C11orf31.Mask2.0.01	ref	Mask2.0.01	0.00111883	169821	ADD	-0.127919	0.13346	0.918693	0.471317
11	57509425	C11orf31.Mask3.0.01	ref	Mask3.0.01	0.00111883	169821	ADD	-0.127919	0.13346	0.918693	0.471317
12	31566371	DENND5B.Mask2.0.01	ref	Mask2.0.01	0.000677184	169821	ADD	0.165816	0.173011	0.918552	0.471269
12	31566371	DENND5B.Mask3.0.01	ref	Mask3.0.01	0.000677184	169821	ADD	0.165816	0.173011	0.918552	0.471269
10	127705873	ADAM12.Mask2.0.01	ref	Mask2.0.01	0.000347425	169821	ADD	-0.227196	0.237075	0.918396	0.471216
10	127705873	ADAM12.Mask3.0.01	ref	Mask3.0.01	0.000347425	169821	ADD	-0.227196	0.237075	0.918396	0.471216
19	47280563	SLC1A5.Mask1.0.01	ref	Mask1.0.01	9.12726e-05	169821	ADD	0.44853	0.46821	0.917701	0.470981
6	41874815	MED20.Mask2.0.01	ref	Mask2.0.01	7.06626e-05	169821	ADD	0.525841	0.549013	0.917368	0.470869
6	41874815	MED20.Mask3.0.01	ref	Mask3.0.01	7.06626e-05	169821	ADD	0.525841	0.549013	0.917368	0.470869
15	49126965	SHC4.Mask1.0.01	ref	Mask1.0.01	0.000156047	169821	ADD	-0.336662	0.351508	0.917317	0.470852
10	97440258	TCTN3.Mask1.0.01	ref	Mask1.0.01	3.53315e-05	169820	ADD	0.679192	0.709162	0.917266	0.470834
16	16101799	ABCC1.Mask2.0.01	ref	Mask2.0.01	0.00375984	169821	ADD	-0.0686351	0.0716687	0.917136	0.47079
16	16101799	ABCC1.Mask3.0.01	ref	Mask3.0.01	0.00375984	169821	ADD	-0.0686351	0.0716687	0.917136	0.47079
12	97311410	NEDD1.Mask2.0.01	ref	Mask2.0.01	0.00152219	169821	ADD	-0.108828	0.113646	0.91701	0.470748
7	116140419	CAV2.Mask2.0.01	ref	Mask2.0.01	7.65737e-05	169771	ADD	0.438958	0.458396	0.916992	0.470742
7	116140419	CAV2.Mask3.0.01	ref	Mask3.0.01	7.65737e-05	169771	ADD	0.438958	0.458396	0.916992	0.470742
5	176931606	DOK3.Mask1.0.01	ref	Mask1.0.01	0.000185491	169820	ADD	-0.310519	0.324288	0.916886	0.470706
1	161068533	KLHDC9.Mask2.0.01	ref	Mask2.0.01	6.47741e-05	169821	ADD	-0.558645	0.583425	0.916857	0.470696
5	156522337	HAVCR2.Mask1.0.01	ref	Mask1.0.01	9.71611e-05	169821	ADD	0.400988	0.418855	0.916507	0.470578
20	20037422	C20orf26.Mask1.0.01	ref	Mask1.0.01	7.06626e-05	169821	ADD	0.491086	0.513168	0.915792	0.470336
1	45477940	UROD.Mask2.0.01	ref	Mask2.0.01	0.000244375	169821	ADD	-0.262825	0.274649	0.915753	0.470323
1	45477940	UROD.Mask3.0.01	ref	Mask3.0.01	0.000244375	169821	ADD	-0.262825	0.274649	0.915753	0.470323
1	110582020	STRIP1.Mask2.0.01	ref	Mask2.0.01	8.24397e-05	169821	ADD	0.448241	0.468422	0.91569	0.470301
1	110582020	STRIP1.Mask3.0.01	ref	Mask3.0.01	8.24397e-05	169821	ADD	0.448241	0.468422	0.91569	0.470301
15	51975566	SCG3.Mask2.0.01	ref	Mask2.0.01	0.00178718	169821	ADD	-0.101071	0.10563	0.91555	0.470254
15	51975566	SCG3.Mask3.0.01	ref	Mask3.0.01	0.00178718	169821	ADD	-0.101071	0.10563	0.91555	0.470254
20	44511258	ZSWIM1.Mask1.0.01	ref	Mask1.0.01	5.2997e-05	169821	ADD	-0.526376	0.550267	0.915049	0.470085
9	80038973	GNA14.Mask3.0.01	ref	Mask3.0.01	0.00191967	169821	ADD	0.0967843	0.101195	0.914721	0.469973
2	128178893	PROC.Mask2.0.01	ref	Mask2.0.01	0.00040631	169821	ADD	0.214424	0.224211	0.914601	0.469933
3	150645894	CLRN1.Mask3.0.01	ref	Mask3.0.01	0.00129254	169821	ADD	-0.116484	0.121824	0.914265	0.469819
10	103530135	FGF8.Mask2.0.01	ref	Mask2.0.01	7.65512e-05	169821	ADD	0.482537	0.504703	0.914091	0.46976
10	103530135	FGF8.Mask3.0.01	ref	Mask3.0.01	7.65512e-05	169821	ADD	0.482537	0.504703	0.914091	0.46976
17	33289458	ZNF830.Mask2.0.01	ref	Mask2.0.01	6.48153e-05	169713	ADD	-0.507777	0.531109	0.914066	0.469752
17	33289458	ZNF830.Mask3.0.01	ref	Mask3.0.01	6.48153e-05	169713	ADD	-0.507777	0.531109	0.914066	0.469752
10	69881254	MYPN.Mask3.0.01	ref	Mask3.0.01	0.00282945	169821	ADD	-0.0792858	0.0829295	0.914057	0.469749
12	123019210	KNTC1.Mask1.0.01	ref	Mask1.0.01	0.000256152	169821	ADD	-0.260731	0.272714	0.91405	0.469746
11	62064959	SCGB1D4.Mask1.0.01	ref	Mask1.0.01	1.47214e-05	169821	ADD	-1.20017	1.25549	0.913803	0.469663
12	55038981	DCD.Mask3.0.01	ref	Mask3.0.01	0.000111883	169821	ADD	-0.403548	0.422209	0.913554	0.469579
9	139272080	SNAPC4.Mask1.0.01	ref	Mask1.0.01	7.36069e-05	169821	ADD	-0.50022	0.523499	0.91304	0.469405
12	100887102	NR1H4.Mask2.0.01	ref	Mask2.0.01	0.000294428	169821	ADD	0.241013	0.252253	0.912872	0.469348
12	100887102	NR1H4.Mask3.0.01	ref	Mask3.0.01	0.000294428	169821	ADD	0.241013	0.252253	0.912872	0.469348
10	126136119	NKX1-2.Mask2.0.01	ref	Mask2.0.01	0.000766396	169625	ADD	0.153123	0.160268	0.912833	0.469334
10	126136119	NKX1-2.Mask3.0.01	ref	Mask3.0.01	0.000766396	169625	ADD	0.153123	0.160268	0.912833	0.469334
19	3586965	GIPC3.Mask2.0.01	ref	Mask2.0.01	0.000220821	169821	ADD	0.279229	0.292259	0.912821	0.46933
19	3586965	GIPC3.Mask3.0.01	ref	Mask3.0.01	0.000220821	169821	ADD	0.279229	0.292259	0.912821	0.46933
16	5121869	ALG1.Mask2.0.01	ref	Mask2.0.01	0.00089506	169821	ADD	0.142864	0.149559	0.91248	0.469215
16	5121869	ALG1.Mask3.0.01	ref	Mask3.0.01	0.00089506	169821	ADD	0.142864	0.149559	0.91248	0.469215
3	45127387	CDCP1.Mask2.0.01	ref	Mask2.0.01	0.000865617	169821	ADD	-0.145487	0.152308	0.912439	0.469201
3	45127387	CDCP1.Mask3.0.01	ref	Mask3.0.01	0.000865617	169821	ADD	-0.145487	0.152308	0.912439	0.469201
15	78385062	SH2D7.Mask2.0.01	ref	Mask2.0.01	0.000842063	169821	ADD	0.144145	0.150912	0.912324	0.469162
22	17600371	CECR6.Mask2.0.01	ref	Mask2.0.01	0.000883304	169817	ADD	-0.143321	0.150056	0.912248	0.469136
22	17600371	CECR6.Mask3.0.01	ref	Mask3.0.01	0.000883304	169817	ADD	-0.143321	0.150056	0.912248	0.469136
1	179054810	TOR3A.Mask1.0.01	ref	Mask1.0.01	5.59413e-05	169821	ADD	-0.57585	0.603109	0.911648	0.468933
6	64389915	PHF3.Mask2.0.01	ref	Mask2.0.01	0.00154869	169821	ADD	0.107378	0.112461	0.911647	0.468933
6	64389915	PHF3.Mask3.0.01	ref	Mask3.0.01	0.00154869	169821	ADD	0.107378	0.112461	0.911647	0.468933
15	63619433	CA12.Mask2.0.01	ref	Mask2.0.01	0.000359202	169821	ADD	-0.227183	0.238019	0.911025	0.468722
12	123489846	PITPNM2.Mask3.0.01	ref	Mask3.0.01	0.000288539	169821	ADD	-0.244978	0.256676	0.910928	0.468689
19	11034677	YIPF2.Mask3.0.01	ref	Mask3.0.01	0.000203155	169821	ADD	-0.291809	0.305748	0.910897	0.468679
2	167759994	XIRP2.Mask2.0.01	ref	Mask2.0.01	0.00181367	169821	ADD	0.0992507	0.103995	0.910836	0.468658
2	167759994	XIRP2.Mask3.0.01	ref	Mask3.0.01	0.00181367	169821	ADD	0.0992507	0.103995	0.910836	0.468658
7	135418796	FAM180A.Mask2.0.01	ref	Mask2.0.01	0.000385866	169748	ADD	-0.211006	0.221123	0.910586	0.468574
7	135418796	FAM180A.Mask3.0.01	ref	Mask3.0.01	0.000385866	169748	ADD	-0.211006	0.221123	0.910586	0.468574
15	41099843	ZFYVE19.Mask3.0.01	ref	Mask3.0.01	0.00614471	169821	ADD	0.0538954	0.0564876	0.910329	0.468486
21	30434534	CCT8.Mask2.0.01	ref	Mask2.0.01	1.48227e-05	168660	ADD	1.06299	1.11412	0.910322	0.468484
21	30434534	CCT8.Mask3.0.01	ref	Mask3.0.01	1.48227e-05	168660	ADD	1.06299	1.11412	0.910322	0.468484
6	31777877	HSPA1L.Mask2.0.01	ref	Mask2.0.01	0.000256152	169821	ADD	-0.262222	0.274843	0.910272	0.468467
6	31777877	HSPA1L.Mask3.0.01	ref	Mask3.0.01	0.000256152	169821	ADD	-0.262222	0.274843	0.910272	0.468467
12	63083583	PPM1H.Mask2.0.01	ref	Mask2.0.01	0.000200211	169821	ADD	0.299257	0.313792	0.9095	0.468205
18	55317640	ATP8B1.Mask2.0.01	ref	Mask2.0.01	0.000700738	169821	ADD	-0.157812	0.165479	0.909484	0.4682
12	123262080	CCDC62.Mask2.0.01	ref	Mask2.0.01	0.00356257	169821	ADD	0.0708444	0.0742925	0.90933	0.468148
2	131486965	GPR148.Mask2.0.01	ref	Mask2.0.01	0.000332703	169821	ADD	0.240496	0.252203	0.909314	0.468143
2	131486965	GPR148.Mask3.0.01	ref	Mask3.0.01	0.000332703	169821	ADD	0.240496	0.252203	0.909314	0.468143
1	16096951	FBLIM1.Mask2.0.01	ref	Mask2.0.01	0.000253402	169691	ADD	0.259907	0.272569	0.909248	0.46812
11	66281952	BBS1.Mask2.0.01	ref	Mask2.0.01	0.00282651	169821	ADD	0.0801024	0.0840061	0.909222	0.468111
11	66281952	BBS1.Mask3.0.01	ref	Mask3.0.01	0.00282651	169821	ADD	0.0801024	0.0840061	0.909222	0.468111
16	22319518	POLR3E.Mask3.0.01	ref	Mask3.0.01	0.000338592	169821	ADD	-0.232677	0.244066	0.908852	0.467986
6	33287248	DAXX.Mask2.0.01	ref	Mask2.0.01	0.00115121	169821	ADD	0.123243	0.12928	0.908792	0.467965
6	33287248	DAXX.Mask3.0.01	ref	Mask3.0.01	0.00115121	169821	ADD	0.123243	0.12928	0.908792	0.467965
18	55317640	ATP8B1.Mask3.0.01	ref	Mask3.0.01	0.000715459	169821	ADD	-0.156057	0.163711	0.908673	0.467925
5	55164697	IL31RA.Mask3.0.01	ref	Mask3.0.01	0.000438697	169821	ADD	-0.202935	0.212923	0.908377	0.467825
12	111160076	PPP1CC.Mask3.0.01	ref	Mask3.0.01	0.000503474	169820	ADD	-0.191444	0.200881	0.908253	0.467783
3	197687102	LMLN.Mask1.0.01	ref	Mask1.0.01	5.2997e-05	169821	ADD	-0.579677	0.608275	0.908179	0.467758
6	55304243	HMGCLL1.Mask2.0.01	ref	Mask2.0.01	0.000179601	169821	ADD	-0.319905	0.335689	0.908171	0.467755
6	55304243	HMGCLL1.Mask3.0.01	ref	Mask3.0.01	0.000179601	169821	ADD	-0.319905	0.335689	0.908171	0.467755
2	222290792	EPHA4.Mask2.0.01	ref	Mask2.0.01	0.000158991	169821	ADD	-0.335844	0.352419	0.90815	0.467748
2	222290792	EPHA4.Mask3.0.01	ref	Mask3.0.01	0.000158991	169821	ADD	-0.335844	0.352419	0.90815	0.467748
3	51968725	RRP9.Mask1.0.01	ref	Mask1.0.01	1.76657e-05	169821	ADD	-1.17611	1.23418	0.908101	0.467731
3	149192701	TM4SF4.Mask1.0.01	ref	Mask1.0.01	8.83288e-05	169820	ADD	0.446794	0.468903	0.907922	0.467671
8	39603989	ADAM2.Mask2.0.01	ref	Mask2.0.01	0.00242314	169821	ADD	-0.0854432	0.0896844	0.907655	0.46758
5	157102123	C5orf52.Mask1.0.01	ref	Mask1.0.01	0.00124838	169820	ADD	0.118313	0.124201	0.907439	0.467507
4	154265893	MND1.Mask3.0.01	ref	Mask3.0.01	0.000185489	169821	ADD	-0.302772	0.317906	0.907058	0.467378
17	72338060	KIF19.Mask2.0.01	ref	Mask2.0.01	0.00441641	169821	ADD	-0.0639702	0.0671723	0.906932	0.467335
12	7188111	C1R.Mask2.0.01	ref	Mask2.0.01	0.00363618	169821	ADD	0.0694144	0.0728957	0.906767	0.467279
12	7188111	C1R.Mask3.0.01	ref	Mask3.0.01	0.00363618	169821	ADD	0.0694144	0.0728957	0.906767	0.467279
1	153967569	NUP210L.Mask2.0.01	ref	Mask2.0.01	0.00197855	169821	ADD	0.0927088	0.0973593	0.90675	0.467273
1	153967569	NUP210L.Mask3.0.01	ref	Mask3.0.01	0.00197855	169821	ADD	0.0927088	0.0973593	0.90675	0.467273
10	25465161	GPR158.Mask1.0.01	ref	Mask1.0.01	2.6499e-05	169818	ADD	0.793803	0.833643	0.906704	0.467258
19	41248424	C19orf54.Mask1.0.01	ref	Mask1.0.01	1.47283e-05	169741	ADD	1.05548	1.10848	0.906649	0.467239
3	155547476	SLC33A1.Mask3.0.01	ref	Mask3.0.01	3.23874e-05	169819	ADD	-0.731861	0.768788	0.906242	0.467101
21	30257598	N6AMT1.Mask2.0.01	ref	Mask2.0.01	1.47245e-05	169785	ADD	-1.25806	1.32154	0.906241	0.467101
21	30257598	N6AMT1.Mask3.0.01	ref	Mask3.0.01	1.47245e-05	169785	ADD	-1.25806	1.32154	0.906241	0.467101
19	58131588	ZNF134.Mask2.0.01	ref	Mask2.0.01	0.000138381	169821	ADD	0.358399	0.376501	0.906151	0.46707
19	58131588	ZNF134.Mask3.0.01	ref	Mask3.0.01	0.000138381	169821	ADD	0.358399	0.376501	0.906151	0.46707
3	184098584	CHRD.Mask2.0.01	ref	Mask2.0.01	0.00135142	169821	ADD	0.115128	0.120975	0.905671	0.466907
3	184098584	CHRD.Mask3.0.01	ref	Mask3.0.01	0.00135142	169821	ADD	0.115128	0.120975	0.905671	0.466907
12	6882498	LAG3.Mask1.0.01	ref	Mask1.0.01	1.47333e-05	169684	ADD	1.03773	1.0906	0.905401	0.466816
10	127455497	MMP21.Mask1.0.01	ref	Mask1.0.01	0.00046814	169821	ADD	-0.194946	0.204881	0.905374	0.466807
7	134133885	AKR1B1.Mask3.0.01	ref	Mask3.0.01	0.000577088	169818	ADD	0.176973	0.185992	0.905367	0.466804
1	26299205	PAFAH2.Mask2.0.01	ref	Mask2.0.01	0.00222587	169821	ADD	0.0873367	0.091788	0.905362	0.466802
7	141408580	WEE2.Mask2.0.01	ref	Mask2.0.01	5.88859e-05	169820	ADD	0.537288	0.564684	0.90532	0.466788
7	141408580	WEE2.Mask3.0.01	ref	Mask3.0.01	5.88859e-05	169820	ADD	0.537288	0.564684	0.90532	0.466788
1	160846462	ITLN1.Mask3.0.01	ref	Mask3.0.01	0.000129548	169821	ADD	-0.36745	0.38619	0.905303	0.466783
4	186180187	SNX25.Mask3.0.01	ref	Mask3.0.01	8.24397e-05	169821	ADD	0.449609	0.472552	0.905253	0.466766
22	32616967	SLC5A4.Mask2.0.01	ref	Mask2.0.01	0.0003857	169821	ADD	0.216917	0.228012	0.905055	0.466698
14	74193540	ELMSAN1.Mask2.0.01	ref	Mask2.0.01	0.00204038	169821	ADD	0.0916334	0.0963202	0.90505	0.466697
14	74193540	ELMSAN1.Mask3.0.01	ref	Mask3.0.01	0.00204038	169821	ADD	0.0916334	0.0963202	0.90505	0.466697
10	7866419	TAF3.Mask2.0.01	ref	Mask2.0.01	0.000273818	169821	ADD	0.238813	0.251036	0.904992	0.466677
10	7866419	TAF3.Mask3.0.01	ref	Mask3.0.01	0.000273818	169821	ADD	0.238813	0.251036	0.904992	0.466677
2	171055722	MYO3B.Mask1.0.01	ref	Mask1.0.01	7.06626e-05	169821	ADD	-0.497388	0.522875	0.904887	0.466641
7	99752645	C7orf43.Mask2.0.01	ref	Mask2.0.01	1.47214e-05	169821	ADD	-1.20833	1.27033	0.904759	0.466598
7	99752645	C7orf43.Mask3.0.01	ref	Mask3.0.01	1.47214e-05	169821	ADD	-1.20833	1.27033	0.904759	0.466598
16	31497079	SLC5A2.Mask1.0.01	ref	Mask1.0.01	0.000206099	169821	ADD	-0.313168	0.329264	0.904619	0.46655
16	57918297	CNGB1.Mask2.0.01	ref	Mask2.0.01	0.00487572	169821	ADD	0.0607024	0.063831	0.904373	0.466467
7	141362500	KIAA1147.Mask2.0.01	ref	Mask2.0.01	0.00327992	169821	ADD	0.0741933	0.0780243	0.90421	0.466412
7	141362500	KIAA1147.Mask3.0.01	ref	Mask3.0.01	0.00327992	169821	ADD	0.0741933	0.0780243	0.90421	0.466412
11	59856240	MS4A2.Mask3.0.01	ref	Mask3.0.01	0.00253208	169821	ADD	-0.0839491	0.0883114	0.903647	0.466221
11	62433419	METTL12.Mask2.0.01	ref	Mask2.0.01	0.00244081	169821	ADD	0.0842168	0.0885944	0.903619	0.466211
11	124623589	ESAM.Mask2.0.01	ref	Mask2.0.01	8.83293e-05	169819	ADD	0.4476	0.470868	0.903611	0.466209
11	124623589	ESAM.Mask3.0.01	ref	Mask3.0.01	8.83293e-05	169819	ADD	0.4476	0.470868	0.903611	0.466209
20	43577450	TOMM34.Mask3.0.01	ref	Mask3.0.01	5.2997e-05	169821	ADD	-0.583314	0.613647	0.903581	0.466198
7	99757553	GAL3ST4.Mask2.0.01	ref	Mask2.0.01	0.00208455	169821	ADD	-0.0913915	0.0961519	0.903432	0.466148
7	99757553	GAL3ST4.Mask3.0.01	ref	Mask3.0.01	0.00208455	169821	ADD	-0.0913915	0.0961519	0.903432	0.466148
12	10530760	KLRK1.Mask2.0.01	ref	Mask2.0.01	0.000114827	169821	ADD	0.395527	0.416149	0.903346	0.466119
12	10530760	KLRK1.Mask3.0.01	ref	Mask3.0.01	0.000114827	169821	ADD	0.395527	0.416149	0.903346	0.466119
22	26159253	MYO18B.Mask2.singleton	ref	Mask2.singleton	1.47214e-05	169821	ADD	1.03445	1.08852	0.903107	0.466037
6	4116143	ECI2.Mask3.0.01	ref	Mask3.0.01	0.00301788	169821	ADD	0.0766436	0.0806537	0.903032	0.466012
23	109388085	TMEM164.Mask2.0.01	ref	Mask2.0.01	7.95784e-05	169644	ADD	0.333683	0.351179	0.902837	0.465946
23	109388085	TMEM164.Mask3.0.01	ref	Mask3.0.01	7.95784e-05	169644	ADD	0.333683	0.351179	0.902837	0.465946
1	41482985	SLFNL1.Mask1.0.01	ref	Mask1.0.01	0.000273818	169821	ADD	0.251989	0.265228	0.902661	0.465886
11	66366682	CCS.Mask2.0.01	ref	Mask2.0.01	0.000232601	169819	ADD	-0.26896	0.283101	0.902599	0.465865
17	78447050	NPTX1.Mask2.0.01	ref	Mask2.0.01	2.06255e-05	169693	ADD	0.823352	0.866919	0.902016	0.465667
17	78447050	NPTX1.Mask3.0.01	ref	Mask3.0.01	2.06255e-05	169693	ADD	0.823352	0.866919	0.902016	0.465667
5	110407623	TSLP.Mask3.0.01	ref	Mask3.0.01	0.000341536	169821	ADD	-0.231227	0.24347	0.901957	0.465647
8	21924651	DMTN.Mask2.0.01	ref	Mask2.0.01	0.000256164	169813	ADD	0.261931	0.275812	0.901876	0.46562
10	98127937	TLL2.Mask2.0.01	ref	Mask2.0.01	0.00146036	169821	ADD	0.10925	0.115055	0.90164	0.465539
10	13151270	OPTN.Mask3.0.01	ref	Mask3.0.01	0.000126604	169821	ADD	0.370708	0.390415	0.901596	0.465524
4	177136849	ASB5.Mask2.0.01	ref	Mask2.0.01	0.000538803	169821	ADD	0.182243	0.191944	0.90147	0.465482
1	47024442	MKNK1.Mask1.0.01	ref	Mask1.0.01	2.35614e-05	169769	ADD	0.987792	1.04039	0.901448	0.465474
3	14724327	C3orf20.Mask1.0.01	ref	Mask1.0.01	0.000500527	169821	ADD	-0.189491	0.199591	0.901356	0.465443
3	122060289	CSTA.Mask2.0.01	ref	Mask2.0.01	0.000391589	169821	ADD	-0.218731	0.230392	0.901335	0.465436
3	122060289	CSTA.Mask3.0.01	ref	Mask3.0.01	0.000391589	169821	ADD	-0.218731	0.230392	0.901335	0.465436
2	37315581	GPATCH11.Mask1.0.01	ref	Mask1.0.01	3.53317e-05	169819	ADD	-0.724654	0.763339	0.90121	0.465393
2	37315581	GPATCH11.Mask2.0.01	ref	Mask2.0.01	3.53317e-05	169819	ADD	-0.724654	0.763339	0.90121	0.465393
2	37315581	GPATCH11.Mask3.0.01	ref	Mask3.0.01	3.53317e-05	169819	ADD	-0.724654	0.763339	0.90121	0.465393
17	72352891	BTBD17.Mask1.0.01	ref	Mask1.0.01	1.48067e-05	168842	ADD	1.12638	1.18652	0.901208	0.465393
17	72352891	BTBD17.Mask2.0.01	ref	Mask2.0.01	1.48067e-05	168842	ADD	1.12638	1.18652	0.901208	0.465393
17	72352891	BTBD17.Mask3.0.01	ref	Mask3.0.01	1.48067e-05	168842	ADD	1.12638	1.18652	0.901208	0.465393
11	19204295	CSRP3.Mask3.0.01	ref	Mask3.0.01	0.000200211	169821	ADD	-0.301865	0.318002	0.901087	0.465351
11	124755116	ROBO4.Mask2.0.01	ref	Mask2.0.01	0.000438697	169821	ADD	-0.203011	0.213914	0.900664	0.465208
8	108509677	ANGPT1.Mask2.0.01	ref	Mask2.0.01	1.7674e-05	169741	ADD	1.04033	1.0964	0.900347	0.4651
8	108509677	ANGPT1.Mask3.0.01	ref	Mask3.0.01	1.7674e-05	169741	ADD	1.04033	1.0964	0.900347	0.4651
22	19422272	MRPL40.Mask1.0.01	ref	Mask1.0.01	1.47223e-05	169811	ADD	-1.24361	1.31076	0.900172	0.465041
5	176939208	DDX41.Mask3.0.01	ref	Mask3.0.01	0.00137792	169821	ADD	0.11342	0.119549	0.900095	0.465015
15	43569193	TGM7.Mask2.0.01	ref	Mask2.0.01	0.00234953	169821	ADD	-0.0861763	0.0908437	0.899883	0.464943
1	22140921	LDLRAD2.Mask2.0.01	ref	Mask2.0.01	2.94492e-05	169784	ADD	-0.738962	0.779007	0.89983	0.464925
1	22140921	LDLRAD2.Mask3.0.01	ref	Mask3.0.01	2.94492e-05	169784	ADD	-0.738962	0.779007	0.89983	0.464925
12	109826568	MYO1H.Mask1.0.01	ref	Mask1.0.01	8.83283e-05	169821	ADD	0.447437	0.47173	0.899654	0.464865
11	101951944	C11orf70.Mask3.0.01	ref	Mask3.0.01	0.000126604	169821	ADD	-0.37495	0.395321	0.899595	0.464845
2	73449012	SMYD5.Mask2.0.01	ref	Mask2.0.01	0.000662462	169821	ADD	0.154756	0.163189	0.899312	0.464748
2	73449012	SMYD5.Mask3.0.01	ref	Mask3.0.01	0.000662462	169821	ADD	0.154756	0.163189	0.899312	0.464748
3	107097081	CCDC54.Mask1.0.01	ref	Mask1.0.01	5.04933e-05	168339	ADD	-0.589444	0.621718	0.898872	0.464599
3	107097081	CCDC54.Mask2.0.01	ref	Mask2.0.01	5.04933e-05	168339	ADD	-0.589444	0.621718	0.898872	0.464599
3	107097081	CCDC54.Mask3.0.01	ref	Mask3.0.01	5.04933e-05	168339	ADD	-0.589444	0.621718	0.898872	0.464599
12	58009409	ARHGEF25.Mask2.0.01	ref	Mask2.0.01	0.000688961	169821	ADD	0.159929	0.168687	0.898862	0.464596
12	58009409	ARHGEF25.Mask3.0.01	ref	Mask3.0.01	0.000688961	169821	ADD	0.159929	0.168687	0.898862	0.464596
6	128303975	PTPRK.Mask2.0.01	ref	Mask2.0.01	0.00240253	169821	ADD	0.0855796	0.0902781	0.89862	0.464513
22	29455022	C22orf31.Mask2.0.01	ref	Mask2.0.01	0.000686016	169821	ADD	0.160307	0.16911	0.898605	0.464508
22	29455022	C22orf31.Mask3.0.01	ref	Mask3.0.01	0.000686016	169821	ADD	0.160307	0.16911	0.898605	0.464508
10	14870225	CDNF.Mask1.0.01	ref	Mask1.0.01	0.000188436	169819	ADD	0.308339	0.325299	0.89845	0.464456
10	14870225	CDNF.Mask2.0.01	ref	Mask2.0.01	0.000188436	169819	ADD	0.308339	0.325299	0.89845	0.464456
10	14870225	CDNF.Mask3.0.01	ref	Mask3.0.01	0.000188436	169819	ADD	0.308339	0.325299	0.89845	0.464456
21	41457598	DSCAM.Mask2.0.01	ref	Mask2.0.01	0.000753735	169821	ADD	-0.148702	0.156882	0.89843	0.464449
21	41457598	DSCAM.Mask3.0.01	ref	Mask3.0.01	0.000753735	169821	ADD	-0.148702	0.156882	0.89843	0.464449
20	42194972	SGK2.Mask2.0.01	ref	Mask2.0.01	0.00211399	169821	ADD	0.0919773	0.0970675	0.89787	0.464259
20	42194972	SGK2.Mask3.0.01	ref	Mask3.0.01	0.00211399	169821	ADD	0.0919773	0.0970675	0.89787	0.464259
3	189689673	LEPREL1.Mask1.0.01	ref	Mask1.0.01	0.000111883	169821	ADD	0.379439	0.400556	0.897342	0.464079
17	48734452	ABCC3.Mask3.0.01	ref	Mask3.0.01	0.00478739	169821	ADD	0.0607985	0.064187	0.897204	0.464032
7	150932198	CHPF2.Mask2.0.01	ref	Mask2.0.01	0.0021081	169821	ADD	0.0902277	0.0952619	0.897101	0.463997
7	150932198	CHPF2.Mask3.0.01	ref	Mask3.0.01	0.0021081	169821	ADD	0.0902277	0.0952619	0.897101	0.463997
11	75507508	DGAT2.Mask2.0.01	ref	Mask2.0.01	0.00346836	169821	ADD	0.0714169	0.0754035	0.897055	0.463981
11	75507508	DGAT2.Mask3.0.01	ref	Mask3.0.01	0.00346836	169821	ADD	0.0714169	0.0754035	0.897055	0.463981
10	75671658	C10orf55.Mask2.0.01	ref	Mask2.0.01	0.000282651	169821	ADD	-0.249733	0.263716	0.896767	0.463884
10	75671658	C10orf55.Mask3.0.01	ref	Mask3.0.01	0.000282651	169821	ADD	-0.249733	0.263716	0.896767	0.463884
23	1734120	ASMT.Mask1.0.01	ref	Mask1.0.01	5.00536e-05	169818	ADD	-0.590125	0.623232	0.896579	0.46382
12	93788475	NUDT4.Mask2.0.01	ref	Mask2.0.01	0.0001128	168439	ADD	0.435932	0.460397	0.896545	0.463808
12	93788475	NUDT4.Mask3.0.01	ref	Mask3.0.01	0.0001128	168439	ADD	0.435932	0.460397	0.896545	0.463808
19	40316461	DYRK1B.Mask2.0.01	ref	Mask2.0.01	0.00186373	169821	ADD	-0.0981035	0.103611	0.896517	0.463798
19	40316461	DYRK1B.Mask3.0.01	ref	Mask3.0.01	0.00186373	169821	ADD	-0.0981035	0.103611	0.896517	0.463798
19	52443513	ZNF613.Mask1.0.01	ref	Mask1.0.01	8.83283e-05	169821	ADD	-0.473978	0.500612	0.896423	0.463767
19	52443513	ZNF613.Mask2.0.01	ref	Mask2.0.01	8.83283e-05	169821	ADD	-0.473978	0.500612	0.896423	0.463767
19	52443513	ZNF613.Mask3.0.01	ref	Mask3.0.01	8.83283e-05	169821	ADD	-0.473978	0.500612	0.896423	0.463767
6	34214584	C6orf1.Mask1.0.01	ref	Mask1.0.01	0.000366654	167733	ADD	-0.217968	0.230241	0.896232	0.463702
14	35548231	FAM177A1.Mask3.0.01	ref	Mask3.0.01	1.47308e-05	169712	ADD	-1.19793	1.26565	0.895847	0.463571
20	1517961	SIRPD.Mask2.0.01	ref	Mask2.0.01	0.000138383	169818	ADD	0.382507	0.404171	0.895669	0.46351
10	79739917	POLR3A.Mask3.0.01	ref	Mask3.0.01	0.0003857	169821	ADD	-0.210901	0.222858	0.895573	0.463478
5	89781397	POLR3G.Mask2.0.01	ref	Mask2.0.01	0.000126604	169821	ADD	-0.375079	0.396405	0.895298	0.463384
5	89781397	POLR3G.Mask3.0.01	ref	Mask3.0.01	0.000126604	169821	ADD	-0.375079	0.396405	0.895298	0.463384
11	587372	PHRF1.Mask2.0.01	ref	Mask2.0.01	0.0010305	169821	ADD	0.130372	0.137797	0.895141	0.463331
11	587372	PHRF1.Mask3.0.01	ref	Mask3.0.01	0.0010305	169821	ADD	0.130372	0.137797	0.895141	0.463331
9	137801759	FCN1.Mask1.0.01	ref	Mask1.0.01	9.71611e-05	169821	ADD	-0.412416	0.435903	0.895139	0.46333
7	139529239	TBXAS1.Mask3.0.01	ref	Mask3.0.01	0.00131609	169821	ADD	0.115953	0.122587	0.89471	0.463184
3	47030621	NBEAL2.Mask1.0.01	ref	Mask1.0.01	4.12199e-05	169821	ADD	-0.608463	0.643271	0.894706	0.463183
23	111698032	ZCCHC16.Mask1.0.01	ref	Mask1.0.01	5.59564e-05	169775	ADD	0.403299	0.4264	0.894581	0.46314
1	151338149	SELENBP1.Mask2.0.01	ref	Mask2.0.01	0.000114829	169817	ADD	-0.399426	0.422337	0.894446	0.463094
9	139903028	ABCA2.Mask1.0.01	ref	Mask1.0.01	0.000344491	169816	ADD	-0.235027	0.248509	0.894439	0.463092
12	52862981	KRT6C.Mask2.0.01	ref	Mask2.0.01	3.00605e-05	166331	ADD	0.779566	0.824325	0.894354	0.463063
12	52862981	KRT6C.Mask3.0.01	ref	Mask3.0.01	3.00605e-05	166331	ADD	0.779566	0.824325	0.894354	0.463063
19	36321820	NPHS1.Mask3.singleton	ref	Mask3.singleton	3.82756e-05	169821	ADD	0.673315	0.712022	0.894231	0.463021
23	71801013	PHKA1.Mask2.0.01	ref	Mask2.0.01	0.00057734	169744	ADD	-0.126799	0.134094	0.894159	0.462996
5	131915022	RAD50.Mask2.0.01	ref	Mask2.0.01	0.00362735	169821	ADD	0.0694096	0.0734062	0.894074	0.462967
5	131915022	RAD50.Mask3.0.01	ref	Mask3.0.01	0.00362735	169821	ADD	0.0694096	0.0734062	0.894074	0.462967
4	30724404	PCDH7.Mask2.0.01	ref	Mask2.0.01	0.000850896	169821	ADD	0.144533	0.152872	0.893882	0.462902
4	30724404	PCDH7.Mask3.0.01	ref	Mask3.0.01	0.000850896	169821	ADD	0.144533	0.152872	0.893882	0.462902
11	104815501	CASP4.Mask3.0.01	ref	Mask3.0.01	0.000491694	169821	ADD	0.187766	0.198635	0.893556	0.462791
6	46826315	GPR116.Mask2.0.01	ref	Mask2.0.01	0.000485806	169821	ADD	-0.187978	0.198885	0.893329	0.462714
6	46826315	GPR116.Mask3.0.01	ref	Mask3.0.01	0.000485806	169821	ADD	-0.187978	0.198885	0.893329	0.462714
1	53535588	PODN.Mask2.0.01	ref	Mask2.0.01	0.000983406	169818	ADD	0.131498	0.13917	0.892784	0.462529
1	53535588	PODN.Mask3.0.01	ref	Mask3.0.01	0.000983406	169818	ADD	0.131498	0.13917	0.892784	0.462529
16	50324468	ADCY7.Mask2.0.01	ref	Mask2.0.01	0.000777289	169821	ADD	0.150601	0.159414	0.892486	0.462427
16	50324468	ADCY7.Mask3.0.01	ref	Mask3.0.01	0.000777289	169821	ADD	0.150601	0.159414	0.892486	0.462427
17	48191573	SAMD14.Mask2.0.01	ref	Mask2.0.01	0.000694849	169821	ADD	-0.157791	0.167026	0.892479	0.462425
17	48191573	SAMD14.Mask3.0.01	ref	Mask3.0.01	0.000694849	169821	ADD	-0.157791	0.167026	0.892479	0.462425
3	53851910	CHDH.Mask1.0.01	ref	Mask1.0.01	1.80069e-05	166603	ADD	0.999555	1.05806	0.892475	0.462423
14	23518350	CDH24.Mask2.0.01	ref	Mask2.0.01	0.000129551	169817	ADD	0.356219	0.377094	0.892348	0.46238
14	23518350	CDH24.Mask3.0.01	ref	Mask3.0.01	0.000129551	169817	ADD	0.356219	0.377094	0.892348	0.46238
17	3828697	ATP2A3.Mask3.0.01	ref	Mask3.0.01	0.00324459	169821	ADD	0.0734333	0.0777377	0.892325	0.462372
1	111854925	CHIA.Mask3.0.01	ref	Mask3.0.01	0.00244375	169821	ADD	0.0839143	0.0888376	0.892232	0.462341
13	24330743	MIPEP.Mask2.0.01	ref	Mask2.0.01	0.00125721	169821	ADD	-0.115794	0.122588	0.89223	0.46234
13	24330743	MIPEP.Mask3.0.01	ref	Mask3.0.01	0.00125721	169821	ADD	-0.115794	0.122588	0.89223	0.46234
1	145439008	TXNIP.Mask2.0.01	ref	Mask2.0.01	9.42191e-05	169817	ADD	-0.431657	0.457112	0.891729	0.462169
1	145439008	TXNIP.Mask3.0.01	ref	Mask3.0.01	9.42191e-05	169817	ADD	-0.431657	0.457112	0.891729	0.462169
6	28213219	ZKSCAN4.Mask1.0.01	ref	Mask1.0.01	5.64962e-05	168153	ADD	-0.566759	0.600202	0.891663	0.462147
6	28213219	ZKSCAN4.Mask2.0.01	ref	Mask2.0.01	5.64962e-05	168153	ADD	-0.566759	0.600202	0.891663	0.462147
6	28213219	ZKSCAN4.Mask3.0.01	ref	Mask3.0.01	5.64962e-05	168153	ADD	-0.566759	0.600202	0.891663	0.462147
4	47517595	ATP10D.Mask1.0.01	ref	Mask1.0.01	0.000500527	169821	ADD	-0.182938	0.193746	0.891537	0.462104
23	46359729	ZNF674.Mask2.0.01	ref	Mask2.0.01	0.00111589	169820	ADD	-0.0925574	0.0980417	0.891253	0.462007
23	46359729	ZNF674.Mask3.0.01	ref	Mask3.0.01	0.00111589	169820	ADD	-0.0925574	0.0980417	0.891253	0.462007
2	24300517	TP53I3.Mask1.0.01	ref	Mask1.0.01	0.00132492	169821	ADD	-0.110283	0.116818	0.891245	0.462004
9	107528655	NIPSNAP3B.Mask3.0.01	ref	Mask3.0.01	0.00687194	169821	ADD	-0.0505205	0.0535156	0.891198	0.461989
3	44540792	ZNF852.Mask1.0.01	ref	Mask1.0.01	5.00822e-05	169721	ADD	-0.57108	0.604977	0.891081	0.461949
3	44540792	ZNF852.Mask2.0.01	ref	Mask2.0.01	5.00822e-05	169721	ADD	-0.57108	0.604977	0.891081	0.461949
3	44540792	ZNF852.Mask3.0.01	ref	Mask3.0.01	5.00822e-05	169721	ADD	-0.57108	0.604977	0.891081	0.461949
14	51352495	ABHD12B.Mask2.0.01	ref	Mask2.0.01	3.82756e-05	169821	ADD	-0.711323	0.753808	0.890455	0.461735
14	51352495	ABHD12B.Mask3.0.01	ref	Mask3.0.01	3.82756e-05	169821	ADD	-0.711323	0.753808	0.890455	0.461735
17	17715971	SREBF1.Mask2.0.01	ref	Mask2.0.01	0.000506416	169821	ADD	-0.181231	0.192058	0.890432	0.461728
14	31344121	COCH.Mask2.0.01	ref	Mask2.0.01	0.0012366	169821	ADD	-0.117826	0.124891	0.890062	0.461602
14	31344121	COCH.Mask3.0.01	ref	Mask3.0.01	0.0012366	169821	ADD	-0.117826	0.124891	0.890062	0.461602
5	54618258	SKIV2L2.Mask2.0.01	ref	Mask2.0.01	0.000129548	169821	ADD	-0.354793	0.376073	0.890032	0.461591
5	54618258	SKIV2L2.Mask3.0.01	ref	Mask3.0.01	0.000129548	169821	ADD	-0.354793	0.376073	0.890032	0.461591
7	43495992	HECW1.Mask2.0.01	ref	Mask2.0.01	0.00209338	169821	ADD	0.0908725	0.0963316	0.889871	0.461536
7	43495992	HECW1.Mask3.0.01	ref	Mask3.0.01	0.00209338	169821	ADD	0.0908725	0.0963316	0.889871	0.461536
1	110604076	ALX3.Mask2.0.01	ref	Mask2.0.01	3.53313e-05	169821	ADD	-0.703024	0.745442	0.889431	0.461387
1	110604076	ALX3.Mask3.0.01	ref	Mask3.0.01	3.53313e-05	169821	ADD	-0.703024	0.745442	0.889431	0.461387
16	8891765	PMM2.Mask3.0.01	ref	Mask3.0.01	0.000662462	169821	ADD	-0.16298	0.172834	0.889222	0.461315
21	40550473	PSMG1.Mask2.0.01	ref	Mask2.0.01	0.000273818	169821	ADD	-0.253036	0.268387	0.888877	0.461198
21	40550473	PSMG1.Mask3.0.01	ref	Mask3.0.01	0.000273818	169821	ADD	-0.253036	0.268387	0.888877	0.461198
2	234217870	SAG.Mask1.0.01	ref	Mask1.0.01	0.000288539	169821	ADD	-0.24972	0.264897	0.888698	0.461137
17	1478978	SLC43A2.Mask2.0.01	ref	Mask2.0.01	4.7112e-05	169808	ADD	0.58543	0.621438	0.887471	0.460719
15	44855395	SPG11.Mask3.0.01	ref	Mask3.0.01	0.00433398	169821	ADD	0.0632072	0.0671015	0.887298	0.46066
12	64664420	C12orf56.Mask1.0.01	ref	Mask1.0.01	0.00141325	169821	ADD	0.111973	0.118873	0.887282	0.460654
17	38445820	CDC6.Mask1.0.01	ref	Mask1.0.01	0.000126604	169821	ADD	0.338238	0.359081	0.88728	0.460654
8	94767139	TMEM67.Mask1.0.01	ref	Mask1.0.01	0.000515248	169821	ADD	-0.185486	0.196916	0.887278	0.460653
2	25457242	DNMT3A.Mask1.singleton	ref	Mask1.singleton	1.47214e-05	169821	ADD	-1.2082	1.28287	0.886982	0.460552
2	25457242	DNMT3A.Mask2.singleton	ref	Mask2.singleton	1.47214e-05	169821	ADD	-1.2082	1.28287	0.886982	0.460552
2	25457242	DNMT3A.Mask3.singleton	ref	Mask3.singleton	1.47214e-05	169821	ADD	-1.2082	1.28287	0.886982	0.460552
14	23444301	AJUBA.Mask2.0.01	ref	Mask2.0.01	0.00149569	169821	ADD	-0.107367	0.114009	0.886881	0.460518
14	23444301	AJUBA.Mask3.0.01	ref	Mask3.0.01	0.00149569	169821	ADD	-0.107367	0.114009	0.886881	0.460518
6	109814694	AK9.Mask2.0.01	ref	Mask2.0.01	0.00133965	169821	ADD	-0.114347	0.121425	0.886808	0.460493
6	109814694	AK9.Mask3.0.01	ref	Mask3.0.01	0.00133965	169821	ADD	-0.114347	0.121425	0.886808	0.460493
14	30046629	PRKD1.Mask2.0.01	ref	Mask2.0.01	0.00052997	169821	ADD	0.182533	0.193836	0.88677	0.460479
14	30046629	PRKD1.Mask3.0.01	ref	Mask3.0.01	0.00052997	169821	ADD	0.182533	0.193836	0.88677	0.460479
12	645383	B4GALNT3.Mask1.0.01	ref	Mask1.0.01	0.000126605	169820	ADD	0.359147	0.381491	0.886288	0.460315
1	110280362	GSTM3.Mask2.0.01	ref	Mask2.0.01	0.000603577	169821	ADD	-0.164042	0.174257	0.8862	0.460285
1	110280362	GSTM3.Mask3.0.01	ref	Mask3.0.01	0.000603577	169821	ADD	-0.164042	0.174257	0.8862	0.460285
1	247835615	OR13G1.Mask1.0.01	ref	Mask1.0.01	5.30385e-05	169688	ADD	0.540458	0.574228	0.885838	0.460162
4	186291906	LRP2BP.Mask1.0.01	ref	Mask1.0.01	1.47214e-05	169821	ADD	-1.19407	1.26874	0.885756	0.460134
11	4132858	RRM1.Mask2.0.01	ref	Mask2.0.01	0.00146036	169821	ADD	0.109521	0.116391	0.885445	0.460028
11	4132858	RRM1.Mask3.0.01	ref	Mask3.0.01	0.00146036	169821	ADD	0.109521	0.116391	0.885445	0.460028
12	58009409	ARHGEF25.Mask1.0.01	ref	Mask1.0.01	5.2997e-05	169821	ADD	-0.571126	0.606995	0.885307	0.459981
20	61907468	ARFGAP1.Mask2.0.01	ref	Mask2.0.01	0.00237309	169821	ADD	0.0857124	0.0910957	0.885303	0.459979
20	61907468	ARFGAP1.Mask3.0.01	ref	Mask3.0.01	0.00237309	169821	ADD	0.0857124	0.0910957	0.885303	0.459979
5	133996938	SEC24A.Mask1.0.01	ref	Mask1.0.01	2.94428e-05	169821	ADD	-0.741742	0.788386	0.885173	0.459935
7	140434543	BRAF.Mask2.0.01	ref	Mask2.0.01	5.00527e-05	169821	ADD	-0.575614	0.611867	0.88501	0.459879
7	140434543	BRAF.Mask3.0.01	ref	Mask3.0.01	5.00527e-05	169821	ADD	-0.575614	0.611867	0.88501	0.459879
9	106857824	SMC2.Mask3.0.01	ref	Mask3.0.01	0.000262041	169821	ADD	-0.255549	0.271663	0.884887	0.459838
1	11333652	UBIAD1.Mask2.0.01	ref	Mask2.0.01	5.00527e-05	169821	ADD	-0.572466	0.608752	0.884337	0.45965
1	11333652	UBIAD1.Mask3.0.01	ref	Mask3.0.01	5.00527e-05	169821	ADD	-0.572466	0.608752	0.884337	0.45965
12	108589662	WSCD2.Mask2.0.01	ref	Mask2.0.01	0.00192261	169821	ADD	-0.0938904	0.09985	0.884192	0.4596
12	108589662	WSCD2.Mask3.0.01	ref	Mask3.0.01	0.00192261	169821	ADD	-0.0938904	0.09985	0.884192	0.4596
4	170345819	NEK1.Mask1.0.01	ref	Mask1.0.01	0.000315038	169821	ADD	0.235231	0.250169	0.884144	0.459584
2	27876394	SUPT7L.Mask1.0.01	ref	Mask1.0.01	2.72997e-05	164837	ADD	0.790456	0.840747	0.883944	0.459516
3	132036382	ACPP.Mask3.0.01	ref	Mask3.0.01	0.000603577	169821	ADD	-0.169693	0.1805	0.883834	0.459478
15	75890761	SNUPN.Mask3.0.01	ref	Mask3.0.01	0.00223176	169821	ADD	0.0868258	0.0923648	0.883659	0.459419
1	202391786	PPP1R12B.Mask3.0.01	ref	Mask3.0.01	0.000497583	169821	ADD	-0.184087	0.195836	0.883617	0.459404
13	52707824	NEK3.Mask1.0.01	ref	Mask1.0.01	7.06631e-05	169820	ADD	-0.491486	0.522854	0.883612	0.459402
12	6761897	ING4.Mask2.0.01	ref	Mask2.0.01	0.000144361	169713	ADD	0.337993	0.359565	0.883606	0.4594
12	6761897	ING4.Mask3.0.01	ref	Mask3.0.01	0.000144361	169713	ADD	0.337993	0.359565	0.883606	0.4594
17	59534897	TBX4.Mask2.0.01	ref	Mask2.0.01	0.000847952	169821	ADD	0.143282	0.152464	0.883181	0.459255
1	151785771	RORC.Mask2.0.01	ref	Mask2.0.01	0.000106586	168878	ADD	0.363061	0.386355	0.88305	0.459211
1	151785771	RORC.Mask3.0.01	ref	Mask3.0.01	0.000106586	168878	ADD	0.363061	0.386355	0.88305	0.459211
1	40767520	COL9A2.Mask1.0.01	ref	Mask1.0.01	0.00133532	169622	ADD	-0.112268	0.119475	0.882989	0.45919
19	9267425	ZNF317.Mask2.0.01	ref	Mask2.0.01	0.00184901	169821	ADD	0.0952298	0.101344	0.882985	0.459188
19	9267425	ZNF317.Mask3.0.01	ref	Mask3.0.01	0.00184901	169821	ADD	0.0952298	0.101344	0.882985	0.459188
22	32587061	RFPL2.Mask1.0.01	ref	Mask1.0.01	2.94435e-05	169817	ADD	-0.735053	0.782251	0.882967	0.459182
17	25967662	LGALS9.Mask2.0.01	ref	Mask2.0.01	0.000394533	169821	ADD	-0.220955	0.235153	0.882895	0.459158
17	25967662	LGALS9.Mask3.0.01	ref	Mask3.0.01	0.000394533	169821	ADD	-0.220955	0.235153	0.882895	0.459158
9	34646702	GALT.Mask2.0.01	ref	Mask2.0.01	0.000880339	169821	ADD	-0.139918	0.148914	0.882825	0.459134
1	226421085	LIN9.Mask2.0.01	ref	Mask2.0.01	0.000300387	169781	ADD	0.233096	0.248083	0.882822	0.459133
1	226421085	LIN9.Mask3.0.01	ref	Mask3.0.01	0.000300387	169781	ADD	0.233096	0.248083	0.882822	0.459133
19	56223833	NLRP9.Mask3.0.01	ref	Mask3.0.01	0.000709571	169821	ADD	0.15535	0.165349	0.882714	0.459096
6	41035176	OARD1.Mask1.0.01	ref	Mask1.0.01	0.00186227	169685	ADD	-0.0956651	0.101832	0.882542	0.459037
12	4700450	DYRK4.Mask2.0.01	ref	Mask2.0.01	0.0022141	169821	ADD	-0.0872816	0.0929148	0.882421	0.458996
12	52709720	KRT83.Mask2.0.01	ref	Mask2.0.01	0.000153102	169821	ADD	-0.33228	0.353762	0.882236	0.458933
22	24204323	SLC2A11.Mask1.0.01	ref	Mask1.0.01	1.47214e-05	169821	ADD	1.03228	1.09914	0.882038	0.458865
19	19651058	CILP2.Mask2.0.01	ref	Mask2.0.01	0.00158402	169821	ADD	0.104471	0.111247	0.881895	0.458816
19	19651058	CILP2.Mask3.0.01	ref	Mask3.0.01	0.00158402	169821	ADD	0.104471	0.111247	0.881895	0.458816
2	18112355	KCNS3.Mask2.0.01	ref	Mask2.0.01	0.000615354	169821	ADD	0.165885	0.17666	0.881738	0.458763
2	18112355	KCNS3.Mask3.0.01	ref	Mask3.0.01	0.000615354	169821	ADD	0.165885	0.17666	0.881738	0.458763
21	43221699	PRDM15.Mask2.0.01	ref	Mask2.0.01	0.000167824	169821	ADD	0.321455	0.342434	0.881223	0.458587
17	55182923	AKAP1.Mask2.0.01	ref	Mask2.0.01	0.00209632	169821	ADD	0.0916531	0.0976468	0.881005	0.458512
17	55182923	AKAP1.Mask3.0.01	ref	Mask3.0.01	0.00209632	169821	ADD	0.0916531	0.0976468	0.881005	0.458512
1	178821967	ANGPTL1.Mask2.0.01	ref	Mask2.0.01	5.2997e-05	169821	ADD	0.568327	0.605494	0.881002	0.458511
1	178821967	ANGPTL1.Mask3.0.01	ref	Mask3.0.01	5.2997e-05	169821	ADD	0.568327	0.605494	0.881002	0.458511
5	134871301	NEUROG1.Mask2.0.01	ref	Mask2.0.01	2.98395e-05	167563	ADD	-0.730473	0.778297	0.880882	0.458471
5	134871301	NEUROG1.Mask3.0.01	ref	Mask3.0.01	2.98395e-05	167563	ADD	-0.730473	0.778297	0.880882	0.458471
22	38369774	SOX10.Mask2.0.01	ref	Mask2.0.01	7.94955e-05	169821	ADD	-0.4873	0.519218	0.880834	0.458454
22	38369774	SOX10.Mask3.0.01	ref	Mask3.0.01	7.94955e-05	169821	ADD	-0.4873	0.519218	0.880834	0.458454
12	29592323	OVCH1.Mask1.0.01	ref	Mask1.0.01	0.00135142	169821	ADD	0.113297	0.12072	0.880798	0.458442
12	131276460	STX2.Mask2.0.01	ref	Mask2.0.01	0.00048875	169821	ADD	0.191462	0.204008	0.880787	0.458438
12	131276460	STX2.Mask3.0.01	ref	Mask3.0.01	0.00048875	169821	ADD	0.191462	0.204008	0.880787	0.458438
20	25196348	ENTPD6.Mask3.0.01	ref	Mask3.0.01	0.00277645	169821	ADD	0.0793552	0.0845583	0.880721	0.458415
3	113697179	KIAA1407.Mask3.0.01	ref	Mask3.0.01	0.00323282	169821	ADD	0.0734562	0.0782739	0.880688	0.458404
14	103566927	EXOC3L4.Mask2.0.01	ref	Mask2.0.01	0.00171357	169821	ADD	0.101233	0.107883	0.880526	0.458349
14	103566927	EXOC3L4.Mask3.0.01	ref	Mask3.0.01	0.00171357	169821	ADD	0.101233	0.107883	0.880526	0.458349
23	131214081	FRMD7.Mask2.0.01	ref	Mask2.0.01	0.000264985	169821	ADD	0.178516	0.190251	0.880442	0.45832
23	131214081	FRMD7.Mask3.0.01	ref	Mask3.0.01	0.000264985	169821	ADD	0.178516	0.190251	0.880442	0.45832
8	27145195	TRIM35.Mask2.0.01	ref	Mask2.0.01	0.000450474	169821	ADD	0.193728	0.206471	0.880368	0.458295
8	27145195	TRIM35.Mask3.0.01	ref	Mask3.0.01	0.000450474	169821	ADD	0.193728	0.206471	0.880368	0.458295
20	3781146	CDC25B.Mask1.0.01	ref	Mask1.0.01	2.96002e-05	168918	ADD	0.774076	0.825006	0.880346	0.458287
20	3781146	CDC25B.Mask2.0.01	ref	Mask2.0.01	2.96002e-05	168918	ADD	0.774076	0.825006	0.880346	0.458287
1	103491102	COL11A1.Mask3.0.01	ref	Mask3.0.01	0.000141325	169821	ADD	0.345613	0.368359	0.880314	0.458276
11	6635790	TPP1.Mask2.0.01	ref	Mask2.0.01	0.000783178	169821	ADD	-0.146455	0.156095	0.880296	0.45827
7	97847327	TECPR1.Mask1.0.01	ref	Mask1.0.01	5.59419e-05	169819	ADD	0.523435	0.557932	0.880162	0.458224
20	42355016	GTSF1L.Mask1.0.01	ref	Mask1.0.01	3.24059e-05	169722	ADD	-0.712225	0.759234	0.880001	0.458169
21	43221699	PRDM15.Mask3.0.01	ref	Mask3.0.01	0.000482861	169821	ADD	0.191247	0.203887	0.879851	0.458118
4	152593996	PET112.Mask2.0.01	ref	Mask2.0.01	0.000845007	169821	ADD	0.144286	0.153867	0.879343	0.457945
15	56657796	TEX9.Mask2.0.01	ref	Mask2.0.01	0.00243492	169821	ADD	0.083794	0.0893745	0.87902	0.457834
19	37038127	ZNF529.Mask1.0.01	ref	Mask1.0.01	0.00110999	169821	ADD	-0.126446	0.134888	0.878734	0.457737
19	37038127	ZNF529.Mask2.0.01	ref	Mask2.0.01	0.00110999	169821	ADD	-0.126446	0.134888	0.878734	0.457737
19	37038127	ZNF529.Mask3.0.01	ref	Mask3.0.01	0.00110999	169821	ADD	-0.126446	0.134888	0.878734	0.457737
11	120278466	ARHGEF12.Mask2.0.01	ref	Mask2.0.01	0.000182546	169820	ADD	-0.305004	0.325419	0.878466	0.457645
11	120278466	ARHGEF12.Mask3.0.01	ref	Mask3.0.01	0.000182546	169820	ADD	-0.305004	0.325419	0.878466	0.457645
4	15709188	BST1.Mask2.0.01	ref	Mask2.0.01	0.00189023	169821	ADD	-0.096374	0.102829	0.878385	0.457617
14	31535526	AP4S1.Mask3.0.01	ref	Mask3.0.01	8.24397e-05	169821	ADD	0.470918	0.502483	0.878311	0.457592
3	93802978	NSUN3.Mask1.0.01	ref	Mask1.0.01	3.53313e-05	169821	ADD	-0.708107	0.755684	0.878047	0.457502
3	93802978	NSUN3.Mask2.0.01	ref	Mask2.0.01	3.53313e-05	169821	ADD	-0.708107	0.755684	0.878047	0.457502
3	93802978	NSUN3.Mask3.0.01	ref	Mask3.0.01	3.53313e-05	169821	ADD	-0.708107	0.755684	0.878047	0.457502
11	59189934	OR5A2.Mask2.0.01	ref	Mask2.0.01	2.07224e-05	168899	ADD	0.988568	1.05502	0.877987	0.457481
11	59189934	OR5A2.Mask3.0.01	ref	Mask3.0.01	2.07224e-05	168899	ADD	0.988568	1.05502	0.877987	0.457481
17	4337462	SPNS3.Mask3.0.01	ref	Mask3.0.01	0.0025998	169821	ADD	-0.0808617	0.0862978	0.877983	0.45748
11	33564217	KIAA1549L.Mask2.0.01	ref	Mask2.0.01	0.00243492	169821	ADD	0.0832758	0.0888746	0.877974	0.457477
11	33564217	KIAA1549L.Mask3.0.01	ref	Mask3.0.01	0.00243492	169821	ADD	0.0832758	0.0888746	0.877974	0.457477
11	133712384	SPATA19.Mask2.0.01	ref	Mask2.0.01	7.06626e-05	169821	ADD	0.478878	0.511097	0.877895	0.45745
11	133712384	SPATA19.Mask3.0.01	ref	Mask3.0.01	7.06626e-05	169821	ADD	0.478878	0.511097	0.877895	0.45745
1	202858157	RABIF.Mask1.0.01	ref	Mask1.0.01	1.47234e-05	169798	ADD	-1.18021	1.25962	0.877889	0.457448
1	202858157	RABIF.Mask2.0.01	ref	Mask2.0.01	1.47234e-05	169798	ADD	-1.18021	1.25962	0.877889	0.457448
1	202858157	RABIF.Mask3.0.01	ref	Mask3.0.01	1.47234e-05	169798	ADD	-1.18021	1.25962	0.877889	0.457448
1	156309555	TSACC.Mask2.0.01	ref	Mask2.0.01	0.000388645	169821	ADD	-0.214542	0.228989	0.877799	0.457417
1	156309555	TSACC.Mask3.0.01	ref	Mask3.0.01	0.000388645	169821	ADD	-0.214542	0.228989	0.877799	0.457417
12	64174798	TMEM5.Mask1.0.01	ref	Mask1.0.01	7.06626e-05	169821	ADD	-0.488565	0.521471	0.877779	0.45741
4	110638764	PLA2G12A.Mask2.0.01	ref	Mask2.0.01	0.0021081	169821	ADD	-0.0901789	0.0962609	0.877626	0.457358
4	110638764	PLA2G12A.Mask3.0.01	ref	Mask3.0.01	0.0021081	169821	ADD	-0.0901789	0.0962609	0.877626	0.457358
19	50381002	TBC1D17.Mask1.0.01	ref	Mask1.0.01	2.9457e-05	169739	ADD	-0.732984	0.78244	0.877579	0.457342
15	44855395	SPG11.Mask2.0.01	ref	Mask2.0.01	0.00427509	169821	ADD	0.0632786	0.0675517	0.877487	0.45731
20	34051412	CEP250.Mask1.0.01	ref	Mask1.0.01	6.47741e-05	169821	ADD	-0.49701	0.530589	0.877433	0.457292
6	155596897	CLDN20.Mask2.0.01	ref	Mask2.0.01	0.00106583	169821	ADD	0.126562	0.135114	0.877413	0.457285
6	155596897	CLDN20.Mask3.0.01	ref	Mask3.0.01	0.00106583	169821	ADD	0.126562	0.135114	0.877413	0.457285
23	1522249	ASMTL.Mask2.0.01	ref	Mask2.0.01	0.0246789	169821	ADD	0.0269806	0.028807	0.87722	0.457219
23	1522249	ASMTL.Mask3.0.01	ref	Mask3.0.01	0.0246789	169821	ADD	0.0269806	0.028807	0.87722	0.457219
16	20827536	AC004381.6.Mask3.0.01	ref	Mask3.0.01	0.000741958	169821	ADD	-0.149313	0.159427	0.877147	0.457194
11	218831	SIRT3.Mask3.0.01	ref	Mask3.0.01	0.000100105	169821	ADD	0.415111	0.443237	0.877114	0.457183
7	140221810	DENND2A.Mask2.0.01	ref	Mask2.0.01	0.000450474	169821	ADD	0.196271	0.209573	0.877085	0.457173
7	140221810	DENND2A.Mask3.0.01	ref	Mask3.0.01	0.000450474	169821	ADD	0.196271	0.209573	0.877085	0.457173
11	69062858	MYEOV.Mask2.0.01	ref	Mask2.0.01	3.2387e-05	169821	ADD	-0.723259	0.772368	0.876878	0.457102
11	69062858	MYEOV.Mask3.0.01	ref	Mask3.0.01	3.2387e-05	169821	ADD	-0.723259	0.772368	0.876878	0.457102
16	15695877	KIAA0430.Mask2.0.01	ref	Mask2.0.01	0.00309149	169821	ADD	0.0744708	0.0795366	0.876672	0.457032
16	15695877	KIAA0430.Mask3.0.01	ref	Mask3.0.01	0.00309149	169821	ADD	0.0744708	0.0795366	0.876672	0.457032
7	143806800	OR2A2.Mask2.0.01	ref	Mask2.0.01	0.00108938	169821	ADD	-0.126071	0.134675	0.8763	0.456904
7	143806800	OR2A2.Mask3.0.01	ref	Mask3.0.01	0.00108938	169821	ADD	-0.126071	0.134675	0.8763	0.456904
2	120125138	DBI.Mask2.0.01	ref	Mask2.0.01	0.000111883	169821	ADD	-0.381416	0.407474	0.876193	0.456868
2	120125138	DBI.Mask3.0.01	ref	Mask3.0.01	0.000111883	169821	ADD	-0.381416	0.407474	0.876193	0.456868
20	17929611	SNX5.Mask3.0.01	ref	Mask3.0.01	0.00130726	169821	ADD	-0.114804	0.122647	0.876189	0.456867
12	122669104	LRRC43.Mask2.0.01	ref	Mask2.0.01	0.00230831	169821	ADD	0.0871004	0.0930757	0.875724	0.456707
6	32096967	FKBPL.Mask2.0.01	ref	Mask2.0.01	1.5254e-05	163891	ADD	-1.20357	1.28617	0.875688	0.456695
6	32096967	FKBPL.Mask3.0.01	ref	Mask3.0.01	1.5254e-05	163891	ADD	-1.20357	1.28617	0.875688	0.456695
19	35775840	HAMP.Mask2.0.01	ref	Mask2.0.01	0.000309271	169754	ADD	-0.231145	0.247025	0.875564	0.456653
19	35775840	HAMP.Mask3.0.01	ref	Mask3.0.01	0.000309271	169754	ADD	-0.231145	0.247025	0.875564	0.456653
7	87465677	SLC25A40.Mask1.0.01	ref	Mask1.0.01	2.35544e-05	169820	ADD	0.803709	0.859097	0.875212	0.456532
11	57003749	APLNR.Mask2.0.01	ref	Mask2.0.01	0.00181367	169821	ADD	0.097277	0.103989	0.875079	0.456487
11	57003749	APLNR.Mask3.0.01	ref	Mask3.0.01	0.00181367	169821	ADD	0.097277	0.103989	0.875079	0.456487
11	72004649	CLPB.Mask1.0.01	ref	Mask1.0.01	0.000132492	169821	ADD	-0.352728	0.377076	0.875028	0.45647
12	44902761	NELL2.Mask2.0.01	ref	Mask2.0.01	0.00220232	169821	ADD	-0.0897563	0.0960099	0.873974	0.456109
12	44902761	NELL2.Mask3.0.01	ref	Mask3.0.01	0.00220232	169821	ADD	-0.0897563	0.0960099	0.873974	0.456109
14	73137882	DPF3.Mask2.0.01	ref	Mask2.0.01	0.00168118	169821	ADD	-0.100857	0.107887	0.873926	0.456093
14	73137882	DPF3.Mask3.0.01	ref	Mask3.0.01	0.00168118	169821	ADD	-0.100857	0.107887	0.873926	0.456093
19	17160825	HAUS8.Mask1.0.01	ref	Mask1.0.01	3.53328e-05	169814	ADD	0.612299	0.655001	0.873862	0.456071
23	40489902	CXorf38.Mask2.0.01	ref	Mask2.0.01	0.00128108	169779	ADD	0.0824691	0.0882282	0.87371	0.456018
23	40489902	CXorf38.Mask3.0.01	ref	Mask3.0.01	0.00128108	169779	ADD	0.0824691	0.0882282	0.87371	0.456018
2	44549869	PREPL.Mask3.0.01	ref	Mask3.0.01	0.000762568	169821	ADD	0.150922	0.161489	0.873416	0.455918
19	35422771	ZNF30.Mask1.0.01	ref	Mask1.0.01	0.000147214	169821	ADD	-0.34572	0.369938	0.873355	0.455897
6	144207880	ZC2HC1B.Mask1.0.01	ref	Mask1.0.01	2.94582e-05	169732	ADD	-0.744248	0.796402	0.873315	0.455883
6	144207880	ZC2HC1B.Mask2.0.01	ref	Mask2.0.01	2.94582e-05	169732	ADD	-0.744248	0.796402	0.873315	0.455883
6	144207880	ZC2HC1B.Mask3.0.01	ref	Mask3.0.01	2.94582e-05	169732	ADD	-0.744248	0.796402	0.873315	0.455883
2	128408331	GPR17.Mask1.0.01	ref	Mask1.0.01	2.94546e-05	169753	ADD	-0.750555	0.803242	0.873117	0.455816
1	115323219	SIKE1.Mask2.0.01	ref	Mask2.0.01	3.84802e-05	168918	ADD	-0.694765	0.743595	0.872977	0.455767
1	115323219	SIKE1.Mask3.0.01	ref	Mask3.0.01	3.84802e-05	168918	ADD	-0.694765	0.743595	0.872977	0.455767
15	41272426	INO80.Mask2.0.01	ref	Mask2.0.01	0.00215521	169821	ADD	0.0902949	0.0966466	0.872877	0.455733
15	41272426	INO80.Mask3.0.01	ref	Mask3.0.01	0.00215521	169821	ADD	0.0902949	0.0966466	0.872877	0.455733
11	48346833	OR4C3.Mask2.0.01	ref	Mask2.0.01	0.000309149	169821	ADD	-0.231858	0.248176	0.872819	0.455714
11	48346833	OR4C3.Mask3.0.01	ref	Mask3.0.01	0.000309149	169821	ADD	-0.231858	0.248176	0.872819	0.455714
5	40716359	TTC33.Mask1.0.01	ref	Mask1.0.01	0.00180343	169399	ADD	-0.0975417	0.104409	0.872775	0.455698
5	40716359	TTC33.Mask2.0.01	ref	Mask2.0.01	0.00180343	169399	ADD	-0.0975417	0.104409	0.872775	0.455698
5	40716359	TTC33.Mask3.0.01	ref	Mask3.0.01	0.00180343	169399	ADD	-0.0975417	0.104409	0.872775	0.455698
16	820236	MSLNL.Mask2.0.01	ref	Mask2.0.01	0.00663934	169821	ADD	0.051191	0.0547957	0.872758	0.455693
16	820236	MSLNL.Mask3.0.01	ref	Mask3.0.01	0.00663934	169821	ADD	0.051191	0.0547957	0.872758	0.455693
2	229890514	PID1.Mask2.0.01	ref	Mask2.0.01	0.000624194	169819	ADD	-0.162299	0.173733	0.872698	0.455672
2	229890514	PID1.Mask3.0.01	ref	Mask3.0.01	0.000624194	169819	ADD	-0.162299	0.173733	0.872698	0.455672
7	100280070	GIGYF1.Mask2.0.01	ref	Mask2.0.01	0.00178718	169821	ADD	-0.0978589	0.104764	0.872514	0.455609
7	100280070	GIGYF1.Mask3.0.01	ref	Mask3.0.01	0.00178718	169821	ADD	-0.0978589	0.104764	0.872514	0.455609
2	202494044	TMEM237.Mask3.0.01	ref	Mask3.0.01	0.000320926	169821	ADD	0.228022	0.244125	0.872423	0.455578
16	31049337	STX4.Mask2.0.01	ref	Mask2.0.01	0.000912726	169821	ADD	-0.137279	0.146998	0.87214	0.455481
16	31049337	STX4.Mask3.0.01	ref	Mask3.0.01	0.000912726	169821	ADD	-0.137279	0.146998	0.87214	0.455481
9	86894206	SLC28A3.Mask2.0.01	ref	Mask2.0.01	0.000403366	169821	ADD	-0.204061	0.218509	0.872133	0.455479
9	86894206	SLC28A3.Mask3.0.01	ref	Mask3.0.01	0.000403366	169821	ADD	-0.204061	0.218509	0.872133	0.455479
1	236969443	MTR.Mask2.0.01	ref	Mask2.0.01	0.0014427	169821	ADD	0.107884	0.115524	0.872109	0.45547
19	12757477	MAN2B1.Mask3.0.01	ref	Mask3.0.01	0.00186373	169821	ADD	-0.0963293	0.103156	0.872024	0.455441
13	101712306	NALCN.Mask1.0.01	ref	Mask1.0.01	8.5384e-05	169821	ADD	-0.413703	0.443079	0.871795	0.455363
1	171890908	DNM3.Mask2.0.01	ref	Mask2.0.01	6.47741e-05	169821	ADD	0.511302	0.547656	0.871645	0.455312
1	171890908	DNM3.Mask3.0.01	ref	Mask3.0.01	6.47741e-05	169821	ADD	0.511302	0.547656	0.871645	0.455312
7	123508349	HYAL4.Mask2.0.01	ref	Mask2.0.01	0.00127193	169821	ADD	-0.116077	0.124331	0.871637	0.455309
7	123508349	HYAL4.Mask3.0.01	ref	Mask3.0.01	0.00127193	169821	ADD	-0.116077	0.124331	0.871637	0.455309
5	98192095	CHD1.Mask2.0.01	ref	Mask2.0.01	0.000315038	169821	ADD	0.230105	0.246501	0.871396	0.455226
5	98192095	CHD1.Mask3.0.01	ref	Mask3.0.01	0.000315038	169821	ADD	0.230105	0.246501	0.871396	0.455226
19	5896466	NDUFA11.Mask2.0.01	ref	Mask2.0.01	0.0010305	169820	ADD	-0.124542	0.13342	0.871342	0.455208
19	5896466	NDUFA11.Mask3.0.01	ref	Mask3.0.01	0.0010305	169820	ADD	-0.124542	0.13342	0.871342	0.455208
15	73415076	NEO1.Mask2.0.01	ref	Mask2.0.01	0.00225826	169821	ADD	-0.086082	0.092222	0.871276	0.455185
3	48955795	ARIH2OS.Mask2.0.01	ref	Mask2.0.01	0.000101823	166956	ADD	-0.404056	0.432902	0.871172	0.45515
3	48955795	ARIH2OS.Mask3.0.01	ref	Mask3.0.01	0.000101823	166956	ADD	-0.404056	0.432902	0.871172	0.45515
12	111652019	CUX2.Mask2.0.01	ref	Mask2.0.01	0.00110705	169821	ADD	0.124271	0.133145	0.871144	0.45514
12	111652019	CUX2.Mask3.0.01	ref	Mask3.0.01	0.00110705	169821	ADD	0.124271	0.133145	0.871144	0.45514
18	44579300	KATNAL2.Mask2.0.01	ref	Mask2.0.01	0.00127193	169821	ADD	0.11567	0.123938	0.871036	0.455103
19	14740942	EMR3.Mask1.0.01	ref	Mask1.0.01	0.000206099	169821	ADD	0.292655	0.31358	0.870995	0.455089
1	192778205	RGS2.Mask1.0.01	ref	Mask1.0.01	3.53467e-05	169747	ADD	0.655302	0.702244	0.870777	0.455014
6	31687080	LY6G6C.Mask3.0.01	ref	Mask3.0.01	0.000462254	169820	ADD	0.188468	0.201981	0.870669	0.454977
15	90760835	SEMA4B.Mask2.0.01	ref	Mask2.0.01	0.00195206	169821	ADD	0.0958615	0.102749	0.870434	0.454897
11	113775699	HTR3B.Mask1.0.01	ref	Mask1.0.01	0.000167824	169821	ADD	-0.312335	0.334801	0.870299	0.454851
9	38411387	IGFBPL1.Mask2.0.01	ref	Mask2.0.01	8.5384e-05	169821	ADD	0.439716	0.471352	0.870271	0.454841
9	38411387	IGFBPL1.Mask3.0.01	ref	Mask3.0.01	8.5384e-05	169821	ADD	0.439716	0.471352	0.870271	0.454841
12	7354329	PEX5.Mask3.0.01	ref	Mask3.0.01	0.000415143	169821	ADD	0.202455	0.217031	0.870186	0.454812
17	16470904	ZNF287.Mask2.0.01	ref	Mask2.0.01	0.000418373	169705	ADD	0.205342	0.220129	0.87016	0.454803
17	16470904	ZNF287.Mask3.0.01	ref	Mask3.0.01	0.000418373	169705	ADD	0.205342	0.220129	0.87016	0.454803
3	196051141	TM4SF19.Mask3.0.01	ref	Mask3.0.01	0.000182545	169821	ADD	-0.309041	0.331311	0.87008	0.454775
5	145246275	GRXCR2.Mask1.0.01	ref	Mask1.0.01	1.4728e-05	169745	ADD	-1.2235	1.31168	0.870069	0.454772
16	57685159	GPR56.Mask3.0.01	ref	Mask3.0.01	0.000244375	169821	ADD	-0.265082	0.284187	0.870063	0.45477
15	90226687	PEX11A.Mask2.0.01	ref	Mask2.0.01	6.47741e-05	169821	ADD	0.513548	0.550762	0.869428	0.454552
15	66629456	TIPIN.Mask2.0.01	ref	Mask2.0.01	7.94955e-05	169821	ADD	0.469325	0.503414	0.869153	0.454458
12	15130981	PDE6H.Mask2.0.01	ref	Mask2.0.01	0.000126604	169821	ADD	-0.35188	0.377449	0.869106	0.454442
12	15130981	PDE6H.Mask3.0.01	ref	Mask3.0.01	0.000126604	169821	ADD	-0.35188	0.377449	0.869106	0.454442
17	15881357	ZSWIM7.Mask3.0.01	ref	Mask3.0.01	0.000780247	169818	ADD	0.149406	0.160264	0.869086	0.454435
1	159888640	TAGLN2.Mask2.0.01	ref	Mask2.0.01	1.76713e-05	169767	ADD	0.985996	1.05791	0.86866	0.454289
1	159888640	TAGLN2.Mask3.0.01	ref	Mask3.0.01	1.76713e-05	169767	ADD	0.985996	1.05791	0.86866	0.454289
6	116783585	FAM26F.Mask1.0.01	ref	Mask1.0.01	0.000288539	169821	ADD	0.242916	0.260647	0.868576	0.45426
1	76779582	ST6GALNAC3.Mask1.0.01	ref	Mask1.0.01	0.00010305	169821	ADD	0.403282	0.432743	0.868475	0.454226
1	76779582	ST6GALNAC3.Mask2.0.01	ref	Mask2.0.01	0.00010305	169821	ADD	0.403282	0.432743	0.868475	0.454226
1	76779582	ST6GALNAC3.Mask3.0.01	ref	Mask3.0.01	0.00010305	169821	ADD	0.403282	0.432743	0.868475	0.454226
20	25196348	ENTPD6.Mask2.0.01	ref	Mask2.0.01	0.00273818	169821	ADD	0.0793937	0.0852054	0.868236	0.454144
1	161494906	HSPA6.Mask2.0.01	ref	Mask2.0.01	0.000547635	169821	ADD	-0.172301	0.184921	0.868166	0.45412
1	161494906	HSPA6.Mask3.0.01	ref	Mask3.0.01	0.000547635	169821	ADD	-0.172301	0.184921	0.868166	0.45412
6	33679419	UQCC2.Mask2.0.01	ref	Mask2.0.01	5.32734e-05	168940	ADD	-0.563687	0.605036	0.867989	0.454059
6	33679419	UQCC2.Mask3.0.01	ref	Mask3.0.01	5.32734e-05	168940	ADD	-0.563687	0.605036	0.867989	0.454059
2	130897208	CCDC74B.Mask2.0.01	ref	Mask2.0.01	5.00527e-05	169821	ADD	0.577799	0.620331	0.867576	0.453918
2	130897208	CCDC74B.Mask3.0.01	ref	Mask3.0.01	5.00527e-05	169821	ADD	0.577799	0.620331	0.867576	0.453918
1	20021022	TMCO4.Mask2.0.01	ref	Mask2.0.01	0.00156341	169821	ADD	-0.103732	0.111379	0.867399	0.453857
1	20021022	TMCO4.Mask3.0.01	ref	Mask3.0.01	0.00156341	169821	ADD	-0.103732	0.111379	0.867399	0.453857
12	64174798	TMEM5.Mask3.0.01	ref	Mask3.0.01	0.000129548	169821	ADD	-0.366441	0.393543	0.867009	0.453723
12	21526367	IAPP.Mask3.0.01	ref	Mask3.0.01	0.000120812	169685	ADD	-0.374778	0.402507	0.866968	0.453709
12	49729725	C1QL4.Mask2.0.01	ref	Mask2.0.01	8.57887e-05	169020	ADD	-0.451161	0.484556	0.866911	0.453689
12	49729725	C1QL4.Mask3.0.01	ref	Mask3.0.01	8.57887e-05	169020	ADD	-0.451161	0.484556	0.866911	0.453689
9	111795699	TMEM245.Mask2.0.01	ref	Mask2.0.01	0.000394533	169821	ADD	0.210013	0.225564	0.866863	0.453673
9	111795699	TMEM245.Mask3.0.01	ref	Mask3.0.01	0.000394533	169821	ADD	0.210013	0.225564	0.866863	0.453673
1	43824836	CDC20.Mask1.0.01	ref	Mask1.0.01	6.77184e-05	169821	ADD	-0.484918	0.520908	0.866594	0.453581
1	43824836	CDC20.Mask2.0.01	ref	Mask2.0.01	6.77184e-05	169821	ADD	-0.484918	0.520908	0.866594	0.453581
14	70175668	KIAA0247.Mask2.0.01	ref	Mask2.0.01	0.00196678	169821	ADD	-0.0934774	0.100415	0.866589	0.453579
14	70175668	KIAA0247.Mask3.0.01	ref	Mask3.0.01	0.00196678	169821	ADD	-0.0934774	0.100415	0.866589	0.453579
9	75524540	ALDH1A1.Mask2.0.01	ref	Mask2.0.01	0.000721479	169790	ADD	-0.151636	0.162896	0.866527	0.453558
8	22138907	PIWIL2.Mask2.0.01	ref	Mask2.0.01	0.000288539	169821	ADD	0.230886	0.248073	0.86624	0.453459
2	182757340	SSFA2.Mask3.0.01	ref	Mask3.0.01	0.000803788	169821	ADD	-0.144211	0.154948	0.866209	0.453449
6	24843287	FAM65B.Mask2.0.01	ref	Mask2.0.01	0.000241435	169818	ADD	-0.265079	0.284824	0.866156	0.453431
6	24843287	FAM65B.Mask3.0.01	ref	Mask3.0.01	0.000241435	169818	ADD	-0.265079	0.284824	0.866156	0.453431
10	50667120	ERCC6.Mask2.0.01	ref	Mask2.0.01	0.00806732	169821	ADD	-0.0457395	0.04915	0.866037	0.45339
10	50667120	ERCC6.Mask3.0.01	ref	Mask3.0.01	0.00806732	169821	ADD	-0.0457395	0.04915	0.866037	0.45339
2	29084010	TRMT61B.Mask1.0.01	ref	Mask1.0.01	3.82756e-05	169821	ADD	0.689383	0.740832	0.865928	0.453352
4	25314554	ZCCHC4.Mask1.0.01	ref	Mask1.0.01	0.000706626	169821	ADD	0.155072	0.166664	0.865728	0.453284
12	80878317	PTPRQ.Mask2.0.01	ref	Mask2.0.01	0.00380695	169821	ADD	-0.068294	0.0734001	0.865709	0.453277
12	123262080	CCDC62.Mask3.0.01	ref	Mask3.0.01	0.00356552	169821	ADD	0.0690845	0.0742499	0.865705	0.453276
11	373027	B4GALNT4.Mask2.0.01	ref	Mask2.0.01	0.000612413	169820	ADD	-0.163117	0.175371	0.865136	0.453081
11	373027	B4GALNT4.Mask3.0.01	ref	Mask3.0.01	0.000612413	169820	ADD	-0.163117	0.175371	0.865136	0.453081
7	30185516	MTURN.Mask1.0.01	ref	Mask1.0.01	0.00121691	168460	ADD	-0.119094	0.128041	0.865133	0.45308
7	30185516	MTURN.Mask2.0.01	ref	Mask2.0.01	0.00121691	168460	ADD	-0.119094	0.128041	0.865133	0.45308
7	30185516	MTURN.Mask3.0.01	ref	Mask3.0.01	0.00121691	168460	ADD	-0.119094	0.128041	0.865133	0.45308
1	203148620	CHI3L1.Mask3.0.01	ref	Mask3.0.01	0.00171062	169821	ADD	-0.0967867	0.104071	0.86492	0.453007
14	23777104	BCL2L2.Mask1.0.01	ref	Mask1.0.01	1.47284e-05	169740	ADD	-1.18204	1.271	0.864911	0.453003
11	4566460	OR52M1.Mask1.0.01	ref	Mask1.0.01	0.000927447	169821	ADD	0.136161	0.146411	0.864877	0.452992
1	86818669	ODF2L.Mask2.0.01	ref	Mask2.0.01	0.000117772	169820	ADD	-0.354976	0.381734	0.864719	0.452938
4	159812658	FNIP2.Mask2.0.01	ref	Mask2.0.01	0.000559413	169821	ADD	0.167699	0.180344	0.864688	0.452927
4	159812658	FNIP2.Mask3.0.01	ref	Mask3.0.01	0.000559413	169821	ADD	0.167699	0.180344	0.864688	0.452927
3	13612459	FBLN2.Mask2.0.01	ref	Mask2.0.01	0.00271168	169821	ADD	-0.0786187	0.084554	0.864536	0.452875
3	13612459	FBLN2.Mask3.0.01	ref	Mask3.0.01	0.00271168	169821	ADD	-0.0786187	0.084554	0.864536	0.452875
3	195300720	APOD.Mask3.0.01	ref	Mask3.0.01	2.06099e-05	169821	ADD	-0.873913	0.940136	0.864082	0.452719
4	20521078	SLIT2.Mask2.0.01	ref	Mask2.0.01	0.00141325	169821	ADD	-0.108808	0.117063	0.863932	0.452668
5	78938689	PAPD4.Mask2.0.01	ref	Mask2.0.01	4.41641e-05	169821	ADD	-0.678341	0.72998	0.863524	0.452527
5	78938689	PAPD4.Mask3.0.01	ref	Mask3.0.01	4.41641e-05	169821	ADD	-0.678341	0.72998	0.863524	0.452527
2	109513451	EDAR.Mask3.0.01	ref	Mask3.0.01	0.000441641	169821	ADD	0.195595	0.210491	0.863476	0.452511
16	1488835	CCDC154.Mask2.0.01	ref	Mask2.0.01	2.98187e-05	167680	ADD	0.765455	0.824019	0.86291	0.452317
16	1488835	CCDC154.Mask3.0.01	ref	Mask3.0.01	2.98187e-05	167680	ADD	0.765455	0.824019	0.86291	0.452317
12	3104098	TEAD4.Mask2.0.01	ref	Mask2.0.01	0.000359202	169821	ADD	-0.22144	0.238386	0.862877	0.452305
12	3104098	TEAD4.Mask3.0.01	ref	Mask3.0.01	0.000359202	169821	ADD	-0.22144	0.238386	0.862877	0.452305
15	23689202	GOLGA6L2.Mask1.0.01	ref	Mask1.0.01	9.13301e-05	169714	ADD	-0.446423	0.480618	0.862765	0.452267
15	23689202	GOLGA6L2.Mask2.0.01	ref	Mask2.0.01	9.13301e-05	169714	ADD	-0.446423	0.480618	0.862765	0.452267
15	23689202	GOLGA6L2.Mask3.0.01	ref	Mask3.0.01	9.13301e-05	169714	ADD	-0.446423	0.480618	0.862765	0.452267
15	34640372	NUTM1.Mask1.0.01	ref	Mask1.0.01	2.94428e-05	169821	ADD	0.773541	0.832819	0.862711	0.452249
11	65144048	SLC25A45.Mask2.0.01	ref	Mask2.0.01	0.000250264	169821	ADD	-0.263503	0.283744	0.862417	0.452147
11	65144048	SLC25A45.Mask3.0.01	ref	Mask3.0.01	0.000250264	169821	ADD	-0.263503	0.283744	0.862417	0.452147
4	106307725	PPA2.Mask1.0.01	ref	Mask1.0.01	0.000224743	166857	ADD	0.285039	0.306976	0.862183	0.452067
23	3235982	MXRA5.Mask1.0.01	ref	Mask1.0.01	6.18947e-05	169643	ADD	0.387158	0.416982	0.86207	0.452028
2	227872191	COL4A4.Mask1.0.01	ref	Mask1.0.01	1.76657e-05	169821	ADD	0.984192	1.06009	0.861942	0.451985
2	227872191	COL4A4.Mask2.0.01	ref	Mask2.0.01	1.76657e-05	169821	ADD	0.984192	1.06009	0.861942	0.451985
4	435541	ZNF721.Mask2.0.01	ref	Mask2.0.01	0.000865617	169821	ADD	0.139835	0.150634	0.861766	0.451924
4	435541	ZNF721.Mask3.0.01	ref	Mask3.0.01	0.000865617	169821	ADD	0.139835	0.150634	0.861766	0.451924
13	43148483	TNFSF11.Mask2.0.01	ref	Mask2.0.01	0.000185316	167282	ADD	0.314645	0.338944	0.861758	0.451921
13	43148483	TNFSF11.Mask3.0.01	ref	Mask3.0.01	0.000185316	167282	ADD	0.314645	0.338944	0.861758	0.451921
10	75184383	MSS51.Mask2.0.01	ref	Mask2.0.01	0.0012101	169821	ADD	-0.117279	0.126338	0.861728	0.451911
10	75184383	MSS51.Mask3.0.01	ref	Mask3.0.01	0.0012101	169821	ADD	-0.117279	0.126338	0.861728	0.451911
19	50148336	SCAF1.Mask2.0.01	ref	Mask2.0.01	4.77037e-05	167702	ADD	0.632963	0.681905	0.861607	0.451869
19	50148336	SCAF1.Mask3.0.01	ref	Mask3.0.01	4.77037e-05	167702	ADD	0.632963	0.681905	0.861607	0.451869
8	38832224	HTRA4.Mask3.0.01	ref	Mask3.0.01	0.00369212	169821	ADD	-0.0681099	0.0733971	0.861117	0.451701
13	77566311	CLN5.Mask1.0.01	ref	Mask1.0.01	0.000132492	169821	ADD	0.348662	0.375828	0.86066	0.451544
10	106121812	CCDC147.Mask2.0.01	ref	Mask2.0.01	0.00101872	169821	ADD	-0.12792	0.137887	0.860653	0.451542
9	140005399	DPP7.Mask3.0.01	ref	Mask3.0.01	0.000432809	169821	ADD	-0.196733	0.212098	0.860358	0.45144
14	75470252	EIF2B2.Mask1.0.01	ref	Mask1.0.01	9.12731e-05	169820	ADD	-0.408163	0.440172	0.859848	0.451265
1	52820549	CC2D1B.Mask1.0.01	ref	Mask1.0.01	3.82756e-05	169821	ADD	-0.688079	0.742045	0.859837	0.451261
3	42166936	TRAK1.Mask1.0.01	ref	Mask1.0.01	0.000644797	169821	ADD	-0.160933	0.173572	0.859661	0.451201
4	119203225	PRSS12.Mask1.0.01	ref	Mask1.0.01	0.000209044	169821	ADD	0.279177	0.301105	0.859653	0.451198
20	3127441	FASTKD5.Mask2.0.01	ref	Mask2.0.01	0.00129843	169821	ADD	-0.11432	0.12336	0.8588	0.450905
20	3127441	FASTKD5.Mask3.0.01	ref	Mask3.0.01	0.00129843	169821	ADD	-0.11432	0.12336	0.8588	0.450905
4	25125772	SEPSECS.Mask1.0.01	ref	Mask1.0.01	1.47215e-05	169820	ADD	-1.17804	1.27121	0.858792	0.450902
17	37093490	FBXO47.Mask2.0.01	ref	Mask2.0.01	0.00225237	169821	ADD	-0.085644	0.0924415	0.858341	0.450747
17	37093490	FBXO47.Mask3.0.01	ref	Mask3.0.01	0.00225237	169821	ADD	-0.085644	0.0924415	0.858341	0.450747
10	6063466	IL2RA.Mask2.0.01	ref	Mask2.0.01	9.13129e-05	169746	ADD	0.456044	0.492278	0.858207	0.450701
16	68083442	DUS2.Mask3.0.01	ref	Mask3.0.01	0.0016694	169821	ADD	0.100758	0.108765	0.858184	0.450693
19	36321820	NPHS1.Mask1.singleton	ref	Mask1.singleton	1.47214e-05	169821	ADD	1.03558	1.11812	0.857819	0.450568
17	8131548	CTC1.Mask2.0.01	ref	Mask2.0.01	0.00158991	169821	ADD	0.103399	0.111648	0.857691	0.450524
17	8131548	CTC1.Mask3.0.01	ref	Mask3.0.01	0.00158991	169821	ADD	0.103399	0.111648	0.857691	0.450524
2	20201747	MATN3.Mask2.0.01	ref	Mask2.0.01	0.000391589	169821	ADD	-0.201903	0.218014	0.857666	0.450515
2	20201747	MATN3.Mask3.0.01	ref	Mask3.0.01	0.000391589	169821	ADD	-0.201903	0.218014	0.857666	0.450515
2	11702695	GREB1.Mask2.0.01	ref	Mask2.0.01	0.000482861	169821	ADD	-0.181504	0.195992	0.85762	0.4505
2	11702695	GREB1.Mask3.0.01	ref	Mask3.0.01	0.000482861	169821	ADD	-0.181504	0.195992	0.85762	0.4505
2	206991262	NDUFS1.Mask1.0.01	ref	Mask1.0.01	3.2725e-05	168067	ADD	0.760965	0.821721	0.857592	0.45049
20	17474721	BFSP1.Mask2.0.01	ref	Mask2.0.01	0.00299433	169821	ADD	-0.0750246	0.0810175	0.857531	0.450469
20	17474721	BFSP1.Mask3.0.01	ref	Mask3.0.01	0.00299433	169821	ADD	-0.0750246	0.0810175	0.857531	0.450469
2	96852984	STARD7.Mask2.0.01	ref	Mask2.0.01	0.00150747	169821	ADD	0.105731	0.114213	0.85698	0.450279
2	96852984	STARD7.Mask3.0.01	ref	Mask3.0.01	0.00150747	169821	ADD	0.105731	0.114213	0.85698	0.450279
14	20295675	OR4N2.Mask2.0.01	ref	Mask2.0.01	0.000465196	169821	ADD	0.196014	0.211746	0.856932	0.450263
14	20295675	OR4N2.Mask3.0.01	ref	Mask3.0.01	0.000465196	169821	ADD	0.196014	0.211746	0.856932	0.450263
6	90331668	LYRM2.Mask3.0.01	ref	Mask3.0.01	0.000933336	169821	ADD	0.132582	0.143224	0.856918	0.450258
7	1132413	GPER1.Mask2.0.01	ref	Mask2.0.01	3.23931e-05	169789	ADD	-0.706345	0.763042	0.856912	0.450256
7	1132413	GPER1.Mask3.0.01	ref	Mask3.0.01	3.23931e-05	169789	ADD	-0.706345	0.763042	0.856912	0.450256
11	125778153	DDX25.Mask2.0.01	ref	Mask2.0.01	0.000450474	169821	ADD	-0.193532	0.209149	0.856234	0.450023
22	39411654	APOBEC3C.Mask3.0.01	ref	Mask3.0.01	1.76657e-05	169821	ADD	0.990575	1.07057	0.856147	0.449993
1	43647253	WDR65.Mask2.0.01	ref	Mask2.0.01	0.00324165	169821	ADD	-0.0708718	0.0766073	0.855866	0.449896
1	43647253	WDR65.Mask3.0.01	ref	Mask3.0.01	0.00324165	169821	ADD	-0.0708718	0.0766073	0.855866	0.449896
1	47149007	EFCAB14.Mask2.0.01	ref	Mask2.0.01	0.000317982	169821	ADD	0.228186	0.246656	0.855844	0.449889
3	113027115	WDR52.Mask3.0.01	ref	Mask3.0.01	0.000141325	169821	ADD	-0.330817	0.357627	0.855688	0.449835
16	67978795	SLC12A4.Mask2.0.01	ref	Mask2.0.01	0.00272346	169821	ADD	0.079589	0.0860516	0.855436	0.449748
16	67978795	SLC12A4.Mask3.0.01	ref	Mask3.0.01	0.00272346	169821	ADD	0.079589	0.0860516	0.855436	0.449748
22	32616967	SLC5A4.Mask3.0.01	ref	Mask3.0.01	0.000388645	169821	ADD	0.21036	0.227452	0.855357	0.449721
22	32759001	RFPL3S.Mask1.0.01	ref	Mask1.0.01	2.65097e-05	169749	ADD	-0.759006	0.820684	0.85534	0.449715
22	32759001	RFPL3S.Mask2.0.01	ref	Mask2.0.01	2.65097e-05	169749	ADD	-0.759006	0.820684	0.85534	0.449715
22	32759001	RFPL3S.Mask3.0.01	ref	Mask3.0.01	2.65097e-05	169749	ADD	-0.759006	0.820684	0.85534	0.449715
6	86248555	SNX14.Mask1.0.01	ref	Mask1.0.01	1.76738e-05	169743	ADD	0.971342	1.05036	0.855197	0.449666
6	86248555	SNX14.Mask2.0.01	ref	Mask2.0.01	1.76738e-05	169743	ADD	0.971342	1.05036	0.855197	0.449666
6	86248555	SNX14.Mask3.0.01	ref	Mask3.0.01	1.76738e-05	169743	ADD	0.971342	1.05036	0.855197	0.449666
1	1847904	CALML6.Mask2.0.01	ref	Mask2.0.01	0.000727236	169821	ADD	0.149544	0.161713	0.855155	0.449652
1	1847904	CALML6.Mask3.0.01	ref	Mask3.0.01	0.000727236	169821	ADD	0.149544	0.161713	0.855155	0.449652
13	76447818	C13orf45.Mask1.0.01	ref	Mask1.0.01	0.000195904	168450	ADD	-0.291783	0.315583	0.854857	0.449549
19	43259178	PSG8.Mask1.0.01	ref	Mask1.0.01	0.000132545	169754	ADD	0.362159	0.391723	0.854752	0.449513
1	207642015	CR2.Mask1.0.01	ref	Mask1.0.01	0.00111883	169821	ADD	0.120239	0.130087	0.854336	0.44937
5	75913660	F2RL2.Mask1.0.01	ref	Mask1.0.01	7.06626e-05	169821	ADD	-0.47981	0.519182	0.85408	0.449282
1	218475786	RRP15.Mask2.0.01	ref	Mask2.0.01	0.00110999	169821	ADD	-0.120872	0.130802	0.853936	0.449232
6	42200631	TRERF1.Mask3.0.01	ref	Mask3.0.01	0.00202861	169821	ADD	0.0910507	0.0985404	0.853764	0.449173
22	20024370	TANGO2.Mask3.0.01	ref	Mask3.0.01	0.000350369	169821	ADD	-0.221562	0.239796	0.853701	0.449151
6	33170102	SLC39A7.Mask2.0.01	ref	Mask2.0.01	9.71623e-05	169819	ADD	-0.402688	0.435865	0.853558	0.449102
6	33170102	SLC39A7.Mask3.0.01	ref	Mask3.0.01	9.71623e-05	169819	ADD	-0.402688	0.435865	0.853558	0.449102
20	35526320	SAMHD1.Mask3.0.01	ref	Mask3.0.01	4.71084e-05	169821	ADD	0.58034	0.628296	0.853173	0.44897
19	42506387	GRIK5.Mask2.0.01	ref	Mask2.0.01	0.00292072	169821	ADD	-0.075576	0.0818218	0.853158	0.448964
19	42506387	GRIK5.Mask3.0.01	ref	Mask3.0.01	0.00292072	169821	ADD	-0.075576	0.0818218	0.853158	0.448964
2	36970296	VIT.Mask2.0.01	ref	Mask2.0.01	0.00259391	169821	ADD	-0.0799568	0.0865717	0.853019	0.448917
2	36970296	VIT.Mask3.0.01	ref	Mask3.0.01	0.00259391	169821	ADD	-0.0799568	0.0865717	0.853019	0.448917
7	91948770	ANKIB1.Mask2.0.01	ref	Mask2.0.01	5.59419e-05	169819	ADD	0.558581	0.604874	0.852793	0.448839
11	64037702	BAD.Mask2.0.01	ref	Mask2.0.01	0.000176657	169821	ADD	-0.309697	0.335379	0.852712	0.448811
11	64037702	BAD.Mask3.0.01	ref	Mask3.0.01	0.000176657	169821	ADD	-0.309697	0.335379	0.852712	0.448811
10	71166876	TACR2.Mask2.0.01	ref	Mask2.0.01	0.00249675	169821	ADD	0.0820829	0.0889032	0.852454	0.448722
10	71166876	TACR2.Mask3.0.01	ref	Mask3.0.01	0.00249675	169821	ADD	0.0820829	0.0889032	0.852454	0.448722
15	90784534	GDPGP1.Mask1.0.01	ref	Mask1.0.01	3.2387e-05	169821	ADD	0.749035	0.811368	0.852251	0.448652
19	49949906	PIH1D1.Mask2.0.01	ref	Mask2.0.01	0.00106583	169821	ADD	-0.125456	0.135896	0.852245	0.44865
19	49949906	PIH1D1.Mask3.0.01	ref	Mask3.0.01	0.00106583	169821	ADD	-0.125456	0.135896	0.852245	0.44865
22	31654445	LIMK2.Mask2.0.01	ref	Mask2.0.01	0.000609465	169821	ADD	0.167721	0.181689	0.852154	0.448619
22	31654445	LIMK2.Mask3.0.01	ref	Mask3.0.01	0.000609465	169821	ADD	0.167721	0.181689	0.852154	0.448619
3	127393271	ABTB1.Mask1.0.01	ref	Mask1.0.01	0.000105994	169821	ADD	0.381941	0.41375	0.852151	0.448618
12	122492789	BCL7A.Mask2.0.01	ref	Mask2.0.01	1.4726e-05	169768	ADD	-1.17603	1.27407	0.852012	0.44857
12	122492789	BCL7A.Mask3.0.01	ref	Mask3.0.01	1.4726e-05	169768	ADD	-1.17603	1.27407	0.852012	0.44857
1	46725650	RAD54L.Mask1.0.01	ref	Mask1.0.01	0.000220821	169821	ADD	-0.27744	0.300571	0.852007	0.448568
6	167570419	GPR31.Mask1.0.01	ref	Mask1.0.01	0.00027677	169816	ADD	0.242386	0.262661	0.851572	0.448418
15	90226687	PEX11A.Mask3.0.01	ref	Mask3.0.01	0.000238486	169821	ADD	0.26018	0.281988	0.851306	0.448327
2	128178893	PROC.Mask3.0.01	ref	Mask3.0.01	0.000409254	169821	ADD	0.206242	0.223544	0.851193	0.448288
14	67807173	ATP6V1D.Mask1.0.01	ref	Mask1.0.01	5.88855e-05	169821	ADD	0.563656	0.610974	0.851105	0.448257
14	67807173	ATP6V1D.Mask2.0.01	ref	Mask2.0.01	5.88855e-05	169821	ADD	0.563656	0.610974	0.851105	0.448257
14	67807173	ATP6V1D.Mask3.0.01	ref	Mask3.0.01	5.88855e-05	169821	ADD	0.563656	0.610974	0.851105	0.448257
1	205350985	LEMD1.Mask1.0.01	ref	Mask1.0.01	0.000111915	169772	ADD	0.37879	0.410681	0.850719	0.448124
3	47455825	SCAP.Mask2.0.01	ref	Mask2.0.01	0.00104522	169821	ADD	0.127017	0.137711	0.850716	0.448123
3	47455825	SCAP.Mask3.0.01	ref	Mask3.0.01	0.00104522	169821	ADD	0.127017	0.137711	0.850716	0.448123
9	114089995	OR2K2.Mask2.0.01	ref	Mask2.0.01	0.000600632	169821	ADD	-0.169536	0.183827	0.850555	0.448068
9	114089995	OR2K2.Mask3.0.01	ref	Mask3.0.01	0.000600632	169821	ADD	-0.169536	0.183827	0.850555	0.448068
4	177136849	ASB5.Mask3.0.01	ref	Mask3.0.01	0.000541747	169821	ADD	0.176643	0.191542	0.850481	0.448042
6	43487122	POLR1C.Mask1.0.01	ref	Mask1.0.01	1.56292e-05	159957	ADD	-1.20512	1.30683	0.850404	0.448016
9	90497998	SPATA31E1.Mask2.singleton	ref	Mask2.singleton	1.47214e-05	169821	ADD	1.00012	1.08454	0.850386	0.44801
9	90497998	SPATA31E1.Mask3.singleton	ref	Mask3.singleton	1.47214e-05	169821	ADD	1.00012	1.08454	0.850386	0.44801
11	120980043	TECTA.Mask3.0.01	ref	Mask3.0.01	0.00157224	169821	ADD	-0.103421	0.112152	0.850353	0.447998
20	21314414	XRN2.Mask2.0.01	ref	Mask2.0.01	0.00201392	169818	ADD	0.0905664	0.0982219	0.850193	0.447943
16	19020738	TMC7.Mask3.0.01	ref	Mask3.0.01	0.00179012	169821	ADD	-0.0974372	0.105682	0.850055	0.447896
3	134256004	CEP63.Mask2.0.01	ref	Mask2.0.01	0.000315038	169821	ADD	-0.230348	0.24985	0.849987	0.447872
2	109513451	EDAR.Mask2.0.01	ref	Mask2.0.01	0.000412199	169821	ADD	0.200408	0.217383	0.849926	0.447851
3	93722608	ARL13B.Mask2.0.01	ref	Mask2.0.01	0.00042692	169821	ADD	0.194307	0.210772	0.849866	0.447831
3	93722608	ARL13B.Mask3.0.01	ref	Mask3.0.01	0.00042692	169821	ADD	0.194307	0.210772	0.849866	0.447831
5	140053904	HARS.Mask2.0.01	ref	Mask2.0.01	0.0029855	169821	ADD	0.0749365	0.0812865	0.849865	0.44783
5	140053904	HARS.Mask3.0.01	ref	Mask3.0.01	0.0029855	169821	ADD	0.0749365	0.0812865	0.849865	0.44783
6	161771157	PARK2.Mask1.0.01	ref	Mask1.0.01	0.000462251	169821	ADD	0.191035	0.207236	0.849757	0.447793
9	35813076	HINT2.Mask2.0.01	ref	Mask2.0.01	2.94641e-05	169698	ADD	-0.716184	0.776941	0.849714	0.447778
8	93017526	RUNX1T1.Mask2.0.01	ref	Mask2.0.01	0.000123671	169805	ADD	-0.350968	0.380774	0.849573	0.44773
8	93017526	RUNX1T1.Mask3.0.01	ref	Mask3.0.01	0.000123671	169805	ADD	-0.350968	0.380774	0.849573	0.44773
16	88776390	CTU2.Mask2.0.01	ref	Mask2.0.01	0.00439875	169821	ADD	0.061429	0.0666588	0.849243	0.447616
16	88776390	CTU2.Mask3.0.01	ref	Mask3.0.01	0.00439875	169821	ADD	0.061429	0.0666588	0.849243	0.447616
8	134474174	ST3GAL1.Mask1.0.01	ref	Mask1.0.01	1.48307e-05	168569	ADD	-1.19028	1.29163	0.849223	0.447609
8	134474174	ST3GAL1.Mask2.0.01	ref	Mask2.0.01	1.48307e-05	168569	ADD	-1.19028	1.29163	0.849223	0.447609
8	134474174	ST3GAL1.Mask3.0.01	ref	Mask3.0.01	1.48307e-05	168569	ADD	-1.19028	1.29163	0.849223	0.447609
3	81539593	GBE1.Mask2.0.01	ref	Mask2.0.01	0.00148392	169821	ADD	0.104592	0.113513	0.848985	0.447527
12	645383	B4GALNT3.Mask3.0.01	ref	Mask3.0.01	0.00540569	169821	ADD	0.0550808	0.0597814	0.848922	0.447505
18	13621151	LDLRAD4.Mask2.0.01	ref	Mask2.0.01	4.12279e-05	169788	ADD	0.632401	0.686436	0.848759	0.447449
18	13621151	LDLRAD4.Mask3.0.01	ref	Mask3.0.01	4.12279e-05	169788	ADD	0.632401	0.686436	0.848759	0.447449
1	109837810	MYBPHL.Mask3.0.01	ref	Mask3.0.01	0.00425154	169821	ADD	-0.0609834	0.0661986	0.848645	0.44741
4	956368	DGKQ.Mask2.0.01	ref	Mask2.0.01	0.000167824	169821	ADD	-0.319413	0.346767	0.848458	0.447345
4	956368	DGKQ.Mask3.0.01	ref	Mask3.0.01	0.000167824	169821	ADD	-0.319413	0.346767	0.848458	0.447345
1	109648682	C1orf194.Mask2.0.01	ref	Mask2.0.01	0.000553524	169821	ADD	-0.177967	0.193222	0.848328	0.447301
1	109648682	C1orf194.Mask3.0.01	ref	Mask3.0.01	0.000553524	169821	ADD	-0.177967	0.193222	0.848328	0.447301
1	2522473	MMEL1.Mask1.0.01	ref	Mask1.0.01	5.00527e-05	169821	ADD	0.564544	0.613019	0.8481	0.447222
5	63256547	HTR1A.Mask2.0.01	ref	Mask2.0.01	0.000547635	169821	ADD	0.171666	0.186411	0.848059	0.447208
5	63256547	HTR1A.Mask3.0.01	ref	Mask3.0.01	0.000547635	169821	ADD	0.171666	0.186411	0.848059	0.447208
12	33529823	SYT10.Mask2.0.01	ref	Mask2.0.01	0.000183676	168775	ADD	-0.295241	0.320636	0.847871	0.447143
13	25262526	ATP12A.Mask1.0.01	ref	Mask1.0.01	5.00527e-05	169821	ADD	-0.581337	0.631369	0.847793	0.447116
3	140123456	CLSTN2.Mask2.0.01	ref	Mask2.0.01	0.00193733	169821	ADD	-0.0916948	0.0995988	0.847581	0.447043
3	140123456	CLSTN2.Mask3.0.01	ref	Mask3.0.01	0.00193733	169821	ADD	-0.0916948	0.0995988	0.847581	0.447043
1	84373276	TTLL7.Mask2.0.01	ref	Mask2.0.01	0.000818509	169821	ADD	0.133339	0.14487	0.847144	0.446892
1	84373276	TTLL7.Mask3.0.01	ref	Mask3.0.01	0.000818509	169821	ADD	0.133339	0.14487	0.847144	0.446892
14	64375888	SYNE2.Mask1.0.01	ref	Mask1.0.01	0.00010305	169821	ADD	0.422904	0.459489	0.847096	0.446876
19	21909716	ZNF100.Mask2.0.01	ref	Mask2.0.01	0.000977534	169815	ADD	0.131297	0.142666	0.846973	0.446833
13	46917563	KIAA0226L.Mask1.0.01	ref	Mask1.0.01	7.94955e-05	169821	ADD	0.437737	0.47569	0.846794	0.446772
12	57107359	NACA.Mask1.0.01	ref	Mask1.0.01	1.76658e-05	169820	ADD	0.969615	1.05369	0.846783	0.446768
11	125325904	FEZ1.Mask2.0.01	ref	Mask2.0.01	2.97642e-05	167987	ADD	-0.726927	0.790007	0.846681	0.446733
11	125325904	FEZ1.Mask3.0.01	ref	Mask3.0.01	2.97642e-05	167987	ADD	-0.726927	0.790007	0.846681	0.446733
7	6502713	KDELR2.Mask2.0.01	ref	Mask2.0.01	0.000391589	169821	ADD	0.199392	0.216746	0.846281	0.446594
7	6502713	KDELR2.Mask3.0.01	ref	Mask3.0.01	0.000391589	169821	ADD	0.199392	0.216746	0.846281	0.446594
20	42965954	R3HDML.Mask2.0.01	ref	Mask2.0.01	7.65512e-05	169821	ADD	0.463771	0.504168	0.846169	0.446556
20	42965954	R3HDML.Mask3.0.01	ref	Mask3.0.01	7.65512e-05	169821	ADD	0.463771	0.504168	0.846169	0.446556
10	116061209	AFAP1L2.Mask2.0.01	ref	Mask2.0.01	0.00093628	169821	ADD	0.128553	0.139765	0.845987	0.446493
11	71164364	NADSYN1.Mask1.0.01	ref	Mask1.0.01	7.06626e-05	169821	ADD	0.498954	0.542515	0.845857	0.446448
17	6939880	SLC16A13.Mask1.0.01	ref	Mask1.0.01	3.8279e-05	169806	ADD	-0.595068	0.647028	0.845839	0.446442
1	42898836	ZMYND12.Mask1.0.01	ref	Mask1.0.01	3.28849e-05	167250	ADD	-0.709424	0.771479	0.845597	0.446358
10	76854463	DUSP13.Mask1.0.01	ref	Mask1.0.01	7.36073e-05	169820	ADD	0.462919	0.50343	0.845535	0.446337
1	161042515	PVRL4.Mask3.0.01	ref	Mask3.0.01	0.0012101	169821	ADD	-0.115648	0.125773	0.845482	0.446319
11	3239184	MRGPRG.Mask2.0.01	ref	Mask2.0.01	0.00120727	169805	ADD	0.117431	0.127716	0.845424	0.446299
11	3239184	MRGPRG.Mask3.0.01	ref	Mask3.0.01	0.00120727	169805	ADD	0.117431	0.127716	0.845424	0.446299
9	111641011	IKBKAP.Mask2.0.01	ref	Mask2.0.01	0.00255858	169821	ADD	0.0808948	0.0879853	0.84532	0.446263
19	41838160	TGFB1.Mask2.0.01	ref	Mask2.0.01	0.000906864	169816	ADD	0.133818	0.145583	0.844903	0.446119
19	41838160	TGFB1.Mask3.0.01	ref	Mask3.0.01	0.000906864	169816	ADD	0.133818	0.145583	0.844903	0.446119
7	73653261	RFC2.Mask2.0.01	ref	Mask2.0.01	0.00116593	169821	ADD	0.120548	0.131159	0.84475	0.446066
15	71174938	THAP10.Mask1.0.01	ref	Mask1.0.01	1.77512e-05	169003	ADD	0.969793	1.05525	0.844593	0.446012
11	62529368	POLR2G.Mask1.0.01	ref	Mask1.0.01	3.2387e-05	169821	ADD	-0.714263	0.777302	0.844377	0.445938
11	62529368	POLR2G.Mask2.0.01	ref	Mask2.0.01	3.2387e-05	169821	ADD	-0.714263	0.777302	0.844377	0.445938
2	220466378	STK11IP.Mask2.0.01	ref	Mask2.0.01	0.00125721	169821	ADD	0.112501	0.122439	0.844257	0.445896
2	220466378	STK11IP.Mask3.0.01	ref	Mask3.0.01	0.00125721	169821	ADD	0.112501	0.122439	0.844257	0.445896
20	52773707	CYP24A1.Mask1.0.01	ref	Mask1.0.01	0.000114827	169821	ADD	0.399592	0.43494	0.84406	0.445828
19	685832	PRSS57.Mask2.0.01	ref	Mask2.0.01	0.000538803	169821	ADD	0.172139	0.187379	0.843946	0.445789
19	685832	PRSS57.Mask3.0.01	ref	Mask3.0.01	0.000538803	169821	ADD	0.172139	0.187379	0.843946	0.445789
17	62018437	SCN4A.Mask1.0.01	ref	Mask1.0.01	6.47741e-05	169821	ADD	-0.545204	0.59368	0.843363	0.445587
4	68424562	STAP1.Mask3.0.01	ref	Mask3.0.01	0.000971611	169821	ADD	-0.130753	0.142381	0.843325	0.445575
1	55118790	MROH7.Mask2.0.01	ref	Mask2.0.01	0.00525553	169821	ADD	-0.0555599	0.060502	0.843304	0.445567
7	152346008	XRCC2.Mask2.0.01	ref	Mask2.0.01	5.59416e-05	169820	ADD	-0.547239	0.596015	0.843026	0.445471
7	152346008	XRCC2.Mask3.0.01	ref	Mask3.0.01	5.59416e-05	169820	ADD	-0.547239	0.596015	0.843026	0.445471
7	107303845	SLC26A4.Mask1.0.01	ref	Mask1.0.01	0.00012366	169821	ADD	-0.384703	0.419062	0.842743	0.445373
4	25664195	SLC34A2.Mask2.0.01	ref	Mask2.0.01	0.000161935	169821	ADD	0.315598	0.343787	0.842732	0.44537
4	25664195	SLC34A2.Mask3.0.01	ref	Mask3.0.01	0.000161935	169821	ADD	0.315598	0.343787	0.842732	0.44537
1	26299205	PAFAH2.Mask3.0.01	ref	Mask3.0.01	0.00223176	169821	ADD	0.0841632	0.0916838	0.842673	0.445349
19	45916903	ERCC1.Mask3.0.01	ref	Mask3.0.01	0.000376867	169821	ADD	0.208404	0.227063	0.8424	0.445255
20	31873894	BPIFB1.Mask3.0.01	ref	Mask3.0.01	0.0021081	169821	ADD	-0.0896548	0.0976886	0.842286	0.445216
11	6500093	ARFIP2.Mask2.0.01	ref	Mask2.0.01	2.94428e-05	169821	ADD	-0.721899	0.786666	0.842116	0.445157
11	6500093	ARFIP2.Mask3.0.01	ref	Mask3.0.01	2.94428e-05	169821	ADD	-0.721899	0.786666	0.842116	0.445157
1	38078561	RSPO1.Mask2.0.01	ref	Mask2.0.01	0.000147214	169821	ADD	0.336107	0.366277	0.842046	0.445133
1	38078561	RSPO1.Mask3.0.01	ref	Mask3.0.01	0.000147214	169821	ADD	0.336107	0.366277	0.842046	0.445133
11	56237288	OR5M3.Mask1.0.01	ref	Mask1.0.01	0.00201927	169616	ADD	-0.0915334	0.0997529	0.841993	0.445115
20	31873894	BPIFB1.Mask2.0.01	ref	Mask2.0.01	0.00209338	169821	ADD	-0.0899691	0.0980671	0.841668	0.445002
13	102568872	FGF14.Mask2.0.01	ref	Mask2.0.01	0.00134911	169741	ADD	-0.107686	0.117412	0.84119	0.444837
13	102568872	FGF14.Mask3.0.01	ref	Mask3.0.01	0.00134911	169741	ADD	-0.107686	0.117412	0.84119	0.444837
5	131705667	SLC22A5.Mask2.0.01	ref	Mask2.0.01	0.00231715	169821	ADD	-0.084512	0.0921452	0.841185	0.444835
10	32873210	C10ORF68.Mask2.0.01	ref	Mask2.0.01	0.00233481	169821	ADD	-0.0831872	0.0907066	0.841077	0.444798
10	32873210	C10ORF68.Mask3.0.01	ref	Mask3.0.01	0.00233481	169821	ADD	-0.0831872	0.0907066	0.841077	0.444798
7	150489247	TMEM176B.Mask1.0.01	ref	Mask1.0.01	2.64996e-05	169814	ADD	-0.74533	0.812722	0.841033	0.444783
20	36396353	CTNNBL1.Mask3.0.01	ref	Mask3.0.01	1.76657e-05	169821	ADD	0.968865	1.05678	0.840541	0.444613
11	124967612	TMEM218.Mask2.0.01	ref	Mask2.0.01	0.0021081	169821	ADD	-0.0874265	0.0953607	0.840518	0.444605
11	124967612	TMEM218.Mask3.0.01	ref	Mask3.0.01	0.0021081	169821	ADD	-0.0874265	0.0953607	0.840518	0.444605
3	113563369	GRAMD1C.Mask3.0.01	ref	Mask3.0.01	0.00085384	169821	ADD	-0.140068	0.152809	0.8402	0.444495
5	176759237	LMAN2.Mask2.0.01	ref	Mask2.0.01	0.000329759	169821	ADD	0.21695	0.236718	0.839954	0.44441
5	176759237	LMAN2.Mask3.0.01	ref	Mask3.0.01	0.000329759	169821	ADD	0.21695	0.236718	0.839954	0.44441
8	27633972	ESCO2.Mask3.0.01	ref	Mask3.0.01	0.00135437	169821	ADD	-0.110759	0.120855	0.839894	0.444389
17	38950184	KRT28.Mask1.0.01	ref	Mask1.0.01	1.47259e-05	169769	ADD	-1.17146	1.27829	0.839838	0.44437
18	675341	ENOSF1.Mask1.0.01	ref	Mask1.0.01	0.000264985	169821	ADD	-0.246779	0.269296	0.839762	0.444344
2	110322000	SEPT10.Mask2.0.01	ref	Mask2.0.01	0.00218465	169821	ADD	-0.087379	0.0953822	0.839226	0.444158
2	110322000	SEPT10.Mask3.0.01	ref	Mask3.0.01	0.00218465	169821	ADD	-0.087379	0.0953822	0.839226	0.444158
6	83926271	ME1.Mask1.0.01	ref	Mask1.0.01	7.06626e-05	169821	ADD	0.462431	0.504917	0.838791	0.444008
2	113479635	NT5DC4.Mask1.0.01	ref	Mask1.0.01	0.000153491	166133	ADD	0.332436	0.362992	0.83873	0.443987
1	46908710	RP5-1109J22.1.Mask3.0.01	ref	Mask3.0.01	0.000338704	169765	ADD	-0.222027	0.242449	0.838628	0.443952
12	18234352	RERGL.Mask3.0.01	ref	Mask3.0.01	0.00199033	169821	ADD	0.0907032	0.0990628	0.838348	0.443855
5	76171302	S100Z.Mask1.0.01	ref	Mask1.0.01	0.00206696	169815	ADD	0.0881252	0.0962706	0.83794	0.443714
5	76171302	S100Z.Mask2.0.01	ref	Mask2.0.01	0.00206696	169815	ADD	0.0881252	0.0962706	0.83794	0.443714
19	4475348	HDGFRP2.Mask3.0.01	ref	Mask3.0.01	0.00127487	169821	ADD	0.114334	0.12491	0.837819	0.443672
17	45360909	ITGB3.Mask2.0.01	ref	Mask2.0.01	0.000211988	169821	ADD	0.275398	0.300977	0.837253	0.443476
17	45360909	ITGB3.Mask3.0.01	ref	Mask3.0.01	0.000211988	169821	ADD	0.275398	0.300977	0.837253	0.443476
15	45426426	DUOX1.Mask3.0.01	ref	Mask3.0.01	0.00161346	169821	ADD	-0.100754	0.110119	0.837142	0.443438
1	17575725	PADI3.Mask1.0.01	ref	Mask1.0.01	0.000306205	169821	ADD	0.229339	0.250716	0.836742	0.443299
22	47083084	CERK.Mask3.0.01	ref	Mask3.0.01	0.0024673	169821	ADD	-0.0817418	0.0893685	0.836604	0.443251
5	68805023	OCLN.Mask2.0.01	ref	Mask2.0.01	0.000232605	169816	ADD	-0.262438	0.286936	0.836537	0.443228
5	68805023	OCLN.Mask3.0.01	ref	Mask3.0.01	0.000232605	169816	ADD	-0.262438	0.286936	0.836537	0.443228
12	48866669	ANP32D.Mask2.0.01	ref	Mask2.0.01	0.00224778	169723	ADD	-0.0848686	0.0927951	0.836458	0.443201
12	48866669	ANP32D.Mask3.0.01	ref	Mask3.0.01	0.00224778	169723	ADD	-0.0848686	0.0927951	0.836458	0.443201
1	145576091	PIAS3.Mask3.0.01	ref	Mask3.0.01	0.000244375	169821	ADD	0.255103	0.278972	0.836204	0.443113
19	55869666	CTD-2105E13.6.Mask2.0.01	ref	Mask2.0.01	0.000162646	159856	ADD	-0.336907	0.368439	0.836159	0.443098
19	55869666	CTD-2105E13.6.Mask3.0.01	ref	Mask3.0.01	0.000162646	159856	ADD	-0.336907	0.368439	0.836159	0.443098
14	61482634	SLC38A6.Mask3.0.01	ref	Mask3.0.01	0.00120715	169821	ADD	-0.113504	0.124134	0.83607	0.443067
4	177113797	SPATA4.Mask2.0.01	ref	Mask2.0.01	0.00182545	169821	ADD	-0.0942697	0.103099	0.836061	0.443064
15	64452308	PPIB.Mask2.0.01	ref	Mask2.0.01	6.77323e-05	169786	ADD	0.504823	0.552184	0.835816	0.442979
15	64452308	PPIB.Mask3.0.01	ref	Mask3.0.01	6.77323e-05	169786	ADD	0.504823	0.552184	0.835816	0.442979
9	116116523	BSPRY.Mask1.0.01	ref	Mask1.0.01	3.2387e-05	169821	ADD	-0.698033	0.763624	0.835588	0.4429
3	81539593	GBE1.Mask3.0.01	ref	Mask3.0.01	0.00148686	169821	ADD	0.103721	0.113471	0.835524	0.442878
19	3779695	MATK.Mask3.0.01	ref	Mask3.0.01	0.000718403	169821	ADD	-0.154777	0.169391	0.834901	0.442662
3	50330722	HYAL3.Mask1.0.01	ref	Mask1.0.01	5.63237e-05	168668	ADD	0.553212	0.605474	0.834819	0.442634
3	50330722	HYAL3.Mask2.0.01	ref	Mask2.0.01	5.63237e-05	168668	ADD	0.553212	0.605474	0.834819	0.442634
3	50330722	HYAL3.Mask3.0.01	ref	Mask3.0.01	5.63237e-05	168668	ADD	0.553212	0.605474	0.834819	0.442634
19	2933649	ZNF77.Mask1.0.01	ref	Mask1.0.01	0.000527026	169821	ADD	0.174844	0.191379	0.834665	0.442581
13	73303197	BORA.Mask2.0.01	ref	Mask2.0.01	0.00118949	169821	ADD	0.118996	0.130252	0.834637	0.442571
13	73303197	BORA.Mask3.0.01	ref	Mask3.0.01	0.00118949	169821	ADD	0.118996	0.130252	0.834637	0.442571
1	156214989	PAQR6.Mask2.0.01	ref	Mask2.0.01	0.000132492	169821	ADD	-0.339461	0.371648	0.834289	0.442451
1	156214989	PAQR6.Mask3.0.01	ref	Mask3.0.01	0.000132492	169821	ADD	-0.339461	0.371648	0.834289	0.442451
5	140347696	PCDHAC2.Mask2.0.01	ref	Mask2.0.01	0.00131904	169821	ADD	0.10814	0.118399	0.834218	0.442426
5	140347696	PCDHAC2.Mask3.0.01	ref	Mask3.0.01	0.00131904	169821	ADD	0.10814	0.118399	0.834218	0.442426
17	58232685	CA4.Mask2.0.01	ref	Mask2.0.01	2.94653e-05	169691	ADD	-0.717535	0.785692	0.83403	0.442361
17	58232685	CA4.Mask3.0.01	ref	Mask3.0.01	2.94653e-05	169691	ADD	-0.717535	0.785692	0.83403	0.442361
22	38219573	GALR3.Mask1.0.01	ref	Mask1.0.01	2.94596e-05	169724	ADD	0.685868	0.751123	0.833794	0.442279
22	38219573	GALR3.Mask2.0.01	ref	Mask2.0.01	2.94596e-05	169724	ADD	0.685868	0.751123	0.833794	0.442279
22	38219573	GALR3.Mask3.0.01	ref	Mask3.0.01	2.94596e-05	169724	ADD	0.685868	0.751123	0.833794	0.442279
15	83428218	FSD2.Mask1.0.01	ref	Mask1.0.01	0.00030326	169821	ADD	-0.236244	0.258772	0.833464	0.442165
3	2908507	CNTN4.Mask2.0.01	ref	Mask2.0.01	0.000527026	169821	ADD	-0.177208	0.194112	0.833414	0.442147
3	2908507	CNTN4.Mask3.0.01	ref	Mask3.0.01	0.000527026	169821	ADD	-0.177208	0.194112	0.833414	0.442147
11	73712513	UCP3.Mask1.0.01	ref	Mask1.0.01	7.95301e-05	169747	ADD	-0.432669	0.473976	0.833295	0.442106
9	138439061	OBP2A.Mask2.0.01	ref	Mask2.0.01	0.000391589	169821	ADD	0.204327	0.223859	0.833108	0.442041
9	138439061	OBP2A.Mask3.0.01	ref	Mask3.0.01	0.000391589	169821	ADD	0.204327	0.223859	0.833108	0.442041
7	44104488	PGAM2.Mask1.0.01	ref	Mask1.0.01	0.000176657	169821	ADD	-0.30736	0.336752	0.833055	0.442023
2	61411928	AHSA2.Mask2.0.01	ref	Mask2.0.01	0.000868562	169821	ADD	0.138409	0.151655	0.832951	0.441987
2	61411928	AHSA2.Mask3.0.01	ref	Mask3.0.01	0.000868562	169821	ADD	0.138409	0.151655	0.832951	0.441987
3	123634237	CCDC14.Mask1.0.01	ref	Mask1.0.01	0.000747868	169816	ADD	-0.149206	0.163544	0.832345	0.441777
1	203148620	CHI3L1.Mask2.0.01	ref	Mask2.0.01	0.00170768	169821	ADD	-0.0950133	0.104152	0.832207	0.441729
15	64367738	FAM96A.Mask3.0.01	ref	Mask3.0.01	0.000550583	169820	ADD	-0.173248	0.189954	0.831846	0.441604
19	48511906	ELSPBP1.Mask1.0.01	ref	Mask1.0.01	7.36069e-05	169821	ADD	0.489649	0.536865	0.831839	0.441602
16	31088619	ZNF646.Mask2.0.01	ref	Mask2.0.01	0.00427803	169821	ADD	0.062006	0.0679892	0.831739	0.441567
16	31088619	ZNF646.Mask3.0.01	ref	Mask3.0.01	0.00427803	169821	ADD	0.062006	0.0679892	0.831739	0.441567
1	44440963	ATP6V0B.Mask1.0.01	ref	Mask1.0.01	2.67819e-05	168024	ADD	-0.726078	0.796381	0.831236	0.441393
1	44440963	ATP6V0B.Mask2.0.01	ref	Mask2.0.01	2.67819e-05	168024	ADD	-0.726078	0.796381	0.831236	0.441393
1	44440963	ATP6V0B.Mask3.0.01	ref	Mask3.0.01	2.67819e-05	168024	ADD	-0.726078	0.796381	0.831236	0.441393
19	6731049	GPR108.Mask3.0.01	ref	Mask3.0.01	0.00103933	169821	ADD	0.125182	0.13731	0.831152	0.441364
16	23767167	CHP2.Mask3.0.01	ref	Mask3.0.01	0.000800843	169821	ADD	0.144139	0.158123	0.83095	0.441294
17	73870922	TRIM47.Mask2.0.01	ref	Mask2.0.01	0.000532914	169821	ADD	0.172379	0.18911	0.830884	0.441271
17	73870922	TRIM47.Mask3.0.01	ref	Mask3.0.01	0.000532914	169821	ADD	0.172379	0.18911	0.830884	0.441271
15	38228665	TMCO5A.Mask2.0.01	ref	Mask2.0.01	0.000376874	169818	ADD	-0.21147	0.232	0.830847	0.441258
6	107372363	C6orf203.Mask1.0.01	ref	Mask1.0.01	2.94658e-05	169688	ADD	0.754549	0.827846	0.830759	0.441228
6	107372363	C6orf203.Mask2.0.01	ref	Mask2.0.01	2.94658e-05	169688	ADD	0.754549	0.827846	0.830759	0.441228
6	107372363	C6orf203.Mask3.0.01	ref	Mask3.0.01	2.94658e-05	169688	ADD	0.754549	0.827846	0.830759	0.441228
16	904599	LMF1.Mask1.0.01	ref	Mask1.0.01	0.000105994	169821	ADD	-0.388838	0.426667	0.830539	0.441151
14	20897097	KLHL33.Mask1.0.01	ref	Mask1.0.01	0.00160463	169821	ADD	0.101684	0.111602	0.830157	0.441019
1	116245571	CASQ2.Mask3.0.01	ref	Mask3.0.01	0.00125426	169821	ADD	0.111718	0.122619	0.830099	0.440999
1	159751959	DUSP23.Mask1.0.01	ref	Mask1.0.01	4.71523e-05	169663	ADD	0.554446	0.608584	0.829997	0.440964
8	27667876	PBK.Mask2.0.01	ref	Mask2.0.01	0.00130137	169821	ADD	0.110767	0.121598	0.829791	0.440892
8	27667876	PBK.Mask3.0.01	ref	Mask3.0.01	0.00130137	169821	ADD	0.110767	0.121598	0.829791	0.440892
6	160206506	TCP1.Mask3.0.01	ref	Mask3.0.01	7.06626e-05	169821	ADD	-0.484858	0.532275	0.829768	0.440884
16	25172448	LCMT1.Mask2.0.01	ref	Mask2.0.01	0.000718403	169821	ADD	-0.151074	0.16585	0.829753	0.440879
16	25172448	LCMT1.Mask3.0.01	ref	Mask3.0.01	0.000718403	169821	ADD	-0.151074	0.16585	0.829753	0.440879
12	102141003	GNPTAB.Mask2.0.01	ref	Mask2.0.01	0.00253502	169821	ADD	-0.080647	0.0885442	0.829576	0.440818
7	148963477	ZNF783.Mask1.0.01	ref	Mask1.0.01	0.000159152	169649	ADD	0.322673	0.354301	0.82943	0.440767
7	148963477	ZNF783.Mask2.0.01	ref	Mask2.0.01	0.000159152	169649	ADD	0.322673	0.354301	0.82943	0.440767
20	60419722	CDH4.Mask2.0.01	ref	Mask2.0.01	0.00124248	169821	ADD	-0.115021	0.126299	0.82939	0.440753
20	60419722	CDH4.Mask3.0.01	ref	Mask3.0.01	0.00124248	169821	ADD	-0.115021	0.126299	0.82939	0.440753
11	133790075	IGSF9B.Mask2.0.01	ref	Mask2.0.01	0.000862673	169821	ADD	0.137535	0.151025	0.829331	0.440733
11	133790075	IGSF9B.Mask3.0.01	ref	Mask3.0.01	0.000862673	169821	ADD	0.137535	0.151025	0.829331	0.440733
14	103593925	TNFAIP2.Mask1.0.01	ref	Mask1.0.01	8.89226e-05	168686	ADD	0.426778	0.468675	0.829203	0.440688
3	148857818	HPS3.Mask3.0.01	ref	Mask3.0.01	0.000762568	169821	ADD	-0.141145	0.15501	0.829104	0.440654
6	30712202	IER3.Mask2.0.01	ref	Mask2.0.01	0.000777582	169757	ADD	0.14446	0.158659	0.82902	0.440625
6	30712202	IER3.Mask3.0.01	ref	Mask3.0.01	0.000777582	169757	ADD	0.14446	0.158659	0.82902	0.440625
8	30657177	PPP2CB.Mask1.0.01	ref	Mask1.0.01	5.59914e-05	169669	ADD	-0.549231	0.603327	0.828715	0.440519
8	30657177	PPP2CB.Mask2.0.01	ref	Mask2.0.01	5.59914e-05	169669	ADD	-0.549231	0.603327	0.828715	0.440519
8	30657177	PPP2CB.Mask3.0.01	ref	Mask3.0.01	5.59914e-05	169669	ADD	-0.549231	0.603327	0.828715	0.440519
3	151458436	AADACL2.Mask1.0.01	ref	Mask1.0.01	8.83283e-05	169821	ADD	-0.427559	0.469711	0.828572	0.440469
3	151458436	AADACL2.Mask2.0.01	ref	Mask2.0.01	8.83283e-05	169821	ADD	-0.427559	0.469711	0.828572	0.440469
3	151458436	AADACL2.Mask3.0.01	ref	Mask3.0.01	8.83283e-05	169821	ADD	-0.427559	0.469711	0.828572	0.440469
1	38032607	GNL2.Mask3.0.01	ref	Mask3.0.01	0.00317982	169821	ADD	-0.0709796	0.0779789	0.828539	0.440458
14	50117066	POLE2.Mask2.0.01	ref	Mask2.0.01	0.00200211	169821	ADD	-0.0902222	0.0991241	0.828453	0.440428
14	50117066	POLE2.Mask3.0.01	ref	Mask3.0.01	0.00200211	169821	ADD	-0.0902222	0.0991241	0.828453	0.440428
23	148794830	MAGEA11.Mask2.0.01	ref	Mask2.0.01	0.000341542	169818	ADD	-0.164857	0.1812	0.827748	0.440184
23	148794830	MAGEA11.Mask3.0.01	ref	Mask3.0.01	0.000341542	169818	ADD	-0.164857	0.1812	0.827748	0.440184
14	23846482	CMTM5.Mask2.0.01	ref	Mask2.0.01	0.00211105	169821	ADD	0.0879007	0.096618	0.827691	0.440164
14	23846482	CMTM5.Mask3.0.01	ref	Mask3.0.01	0.00211105	169821	ADD	0.0879007	0.096618	0.827691	0.440164
1	197237571	CRB1.Mask1.0.01	ref	Mask1.0.01	0.000244375	169821	ADD	0.253857	0.279087	0.82737	0.440053
1	158324253	CD1E.Mask1.0.01	ref	Mask1.0.01	7.65512e-05	169821	ADD	0.453809	0.498926	0.827321	0.440036
16	67289049	SLC9A5.Mask2.0.01	ref	Mask2.0.01	0.000179752	169678	ADD	-0.304281	0.334563	0.827167	0.439982
16	67289049	SLC9A5.Mask3.0.01	ref	Mask3.0.01	0.000179752	169678	ADD	-0.304281	0.334563	0.827167	0.439982
7	107564485	LAMB1.Mask1.0.01	ref	Mask1.0.01	5.88855e-05	169821	ADD	-0.547643	0.602166	0.827109	0.439962
3	113303574	SIDT1.Mask1.0.01	ref	Mask1.0.01	0.000306205	169821	ADD	-0.221646	0.243713	0.827107	0.439961
5	56777481	ACTBL2.Mask1.0.01	ref	Mask1.0.01	1.47318e-05	169701	ADD	-1.19254	1.31134	0.827018	0.43993
8	38832224	HTRA4.Mask2.0.01	ref	Mask2.0.01	0.00367151	169821	ADD	-0.0669291	0.0736004	0.826932	0.439901
11	291975	ATHL1.Mask3.0.01	ref	Mask3.0.01	0.00202272	169821	ADD	-0.0894238	0.0983685	0.826408	0.439719
9	101570283	GALNT12.Mask2.0.01	ref	Mask2.0.01	0.000585911	169821	ADD	0.164005	0.180411	0.826394	0.439714
9	101570283	GALNT12.Mask3.0.01	ref	Mask3.0.01	0.000585911	169821	ADD	0.164005	0.180411	0.826394	0.439714
10	75184383	MSS51.Mask1.0.01	ref	Mask1.0.01	0.00108644	169821	ADD	-0.121371	0.133518	0.826328	0.439691
10	45407004	TMEM72.Mask2.0.01	ref	Mask2.0.01	1.47277e-05	169748	ADD	-1.16967	1.28678	0.826268	0.43967
10	45407004	TMEM72.Mask3.0.01	ref	Mask3.0.01	1.47277e-05	169748	ADD	-1.16967	1.28678	0.826268	0.43967
22	24179291	DERL3.Mask1.0.01	ref	Mask1.0.01	0.00121599	169821	ADD	0.115216	0.126757	0.826201	0.439647
3	127872429	EEFSEC.Mask2.0.01	ref	Mask2.0.01	0.000803788	169821	ADD	0.144914	0.159433	0.826169	0.439636
3	127872429	EEFSEC.Mask3.0.01	ref	Mask3.0.01	0.000803788	169821	ADD	0.144914	0.159433	0.826169	0.439636
3	195965653	PCYT1A.Mask2.0.01	ref	Mask2.0.01	0.00089506	169821	ADD	-0.132799	0.146116	0.826025	0.439586
3	195965653	PCYT1A.Mask3.0.01	ref	Mask3.0.01	0.00089506	169821	ADD	-0.132799	0.146116	0.826025	0.439586
1	249107252	SH3BP5L.Mask1.0.01	ref	Mask1.0.01	1.47264e-05	169763	ADD	-1.17336	1.29152	0.825382	0.439362
17	8192277	RANGRF.Mask1.0.01	ref	Mask1.0.01	0.00113678	169778	ADD	0.118	0.129885	0.82537	0.439359
20	21314414	XRN2.Mask3.0.01	ref	Mask3.0.01	0.00201684	169820	ADD	0.0891846	0.0981686	0.825344	0.43935
2	27447974	CAD.Mask2.0.01	ref	Mask2.0.01	0.000459307	169821	ADD	-0.188723	0.207746	0.825246	0.439315
2	27447974	CAD.Mask3.0.01	ref	Mask3.0.01	0.000459307	169821	ADD	-0.188723	0.207746	0.825246	0.439315
9	111641011	IKBKAP.Mask3.0.01	ref	Mask3.0.01	0.00256152	169821	ADD	0.0798915	0.0879496	0.825152	0.439283
19	12460714	ZNF442.Mask2.0.01	ref	Mask2.0.01	0.00283828	169821	ADD	-0.0761806	0.0838658	0.825124	0.439273
19	12460714	ZNF442.Mask3.0.01	ref	Mask3.0.01	0.00283828	169821	ADD	-0.0761806	0.0838658	0.825124	0.439273
1	24687526	STPG1.Mask2.0.01	ref	Mask2.0.01	0.000803788	169821	ADD	-0.139958	0.15409	0.824981	0.439223
1	24687526	STPG1.Mask3.0.01	ref	Mask3.0.01	0.000803788	169821	ADD	-0.139958	0.15409	0.824981	0.439223
1	45155551	C1orf228.Mask1.0.01	ref	Mask1.0.01	0.000106045	169740	ADD	0.390989	0.430555	0.824655	0.43911
10	18931433	RP11-139J15.7.Mask2.0.01	ref	Mask2.0.01	0.00151677	169769	ADD	0.103261	0.113715	0.824581	0.439085
10	18931433	RP11-139J15.7.Mask3.0.01	ref	Mask3.0.01	0.00151677	169769	ADD	0.103261	0.113715	0.824581	0.439085
1	109837810	MYBPHL.Mask2.0.01	ref	Mask2.0.01	0.00423387	169821	ADD	-0.0602306	0.0663335	0.824458	0.439042
1	151138658	SCNM1.Mask3.0.01	ref	Mask3.0.01	0.000562357	169821	ADD	-0.169583	0.186774	0.824384	0.439016
12	124256166	DNAH10.Mask3.singleton	ref	Mask3.singleton	2.35542e-05	169821	ADD	-0.760336	0.837476	0.824264	0.438974
18	76856499	ATP9B.Mask3.0.01	ref	Mask3.0.01	0.00317687	169821	ADD	0.0708303	0.0780166	0.82426	0.438973
16	90025581	DEF8.Mask3.0.01	ref	Mask3.0.01	0.000524081	169821	ADD	0.181233	0.199689	0.823697	0.438778
16	67969333	PSMB10.Mask1.0.01	ref	Mask1.0.01	3.31707e-05	165809	ADD	0.738854	0.814324	0.823232	0.438616
16	67969333	PSMB10.Mask2.0.01	ref	Mask2.0.01	3.31707e-05	165809	ADD	0.738854	0.814324	0.823232	0.438616
16	67969333	PSMB10.Mask3.0.01	ref	Mask3.0.01	3.31707e-05	165809	ADD	0.738854	0.814324	0.823232	0.438616
17	7577090	TP53.Mask3.0.01	ref	Mask3.0.01	0.000285595	169821	ADD	0.246666	0.271884	0.8231	0.43857
16	69364893	COG8.Mask2.0.01	ref	Mask2.0.01	0.000512304	169821	ADD	0.175265	0.193187	0.823069	0.438559
11	64111076	CCDC88B.Mask1.0.01	ref	Mask1.0.01	3.53313e-05	169821	ADD	0.6436	0.709414	0.823063	0.438558
5	150701745	SLC36A2.Mask3.0.01	ref	Mask3.0.01	0.000759623	169821	ADD	0.141101	0.15558	0.822532	0.438373
2	162275499	TBR1.Mask2.0.01	ref	Mask2.0.01	0.000376994	169764	ADD	-0.212233	0.234011	0.822529	0.438372
2	162275499	TBR1.Mask3.0.01	ref	Mask3.0.01	0.000376994	169764	ADD	-0.212233	0.234011	0.822529	0.438372
1	156263321	C1orf85.Mask2.0.01	ref	Mask2.0.01	0.00012366	169821	ADD	-0.356806	0.393436	0.822461	0.438348
1	156263321	C1orf85.Mask3.0.01	ref	Mask3.0.01	0.00012366	169821	ADD	-0.356806	0.393436	0.822461	0.438348
21	35281472	AP000304.12.Mask2.0.01	ref	Mask2.0.01	9.13021e-05	169766	ADD	-0.418063	0.461027	0.822301	0.438293
21	35281472	AP000304.12.Mask3.0.01	ref	Mask3.0.01	9.13021e-05	169766	ADD	-0.418063	0.461027	0.822301	0.438293
11	62557369	TMEM179B.Mask2.0.01	ref	Mask2.0.01	8.53845e-05	169820	ADD	0.426444	0.470341	0.822049	0.438205
11	62557369	TMEM179B.Mask3.0.01	ref	Mask3.0.01	8.53845e-05	169820	ADD	0.426444	0.470341	0.822049	0.438205
12	110456279	ANKRD13A.Mask2.0.01	ref	Mask2.0.01	0.000830301	169818	ADD	0.137786	0.151974	0.822002	0.438189
12	110456279	ANKRD13A.Mask3.0.01	ref	Mask3.0.01	0.000830301	169818	ADD	0.137786	0.151974	0.822002	0.438189
4	110772922	LRIT3.Mask1.0.01	ref	Mask1.0.01	5.2997e-05	169821	ADD	-0.558578	0.616144	0.821871	0.438143
21	46875923	COL18A1.Mask2.0.01	ref	Mask2.0.01	0.00171357	169821	ADD	-0.0965515	0.106506	0.821811	0.438122
21	46875923	COL18A1.Mask3.0.01	ref	Mask3.0.01	0.00171357	169821	ADD	-0.0965515	0.106506	0.821811	0.438122
1	47149007	EFCAB14.Mask3.0.01	ref	Mask3.0.01	0.000320926	169821	ADD	0.223163	0.24618	0.821744	0.438099
23	69672542	DLG3.Mask2.0.01	ref	Mask2.0.01	0.000156168	169689	ADD	0.216217	0.23858	0.82132	0.437952
23	69672542	DLG3.Mask3.0.01	ref	Mask3.0.01	0.000156168	169689	ADD	0.216217	0.23858	0.82132	0.437952
1	38032607	GNL2.Mask2.0.01	ref	Mask2.0.01	0.00317687	169821	ADD	-0.0706773	0.0779907	0.821249	0.437927
6	147685274	STXBP5.Mask2.0.01	ref	Mask2.0.01	3.53313e-05	169821	ADD	-0.690276	0.761767	0.821112	0.437879
6	147685274	STXBP5.Mask3.0.01	ref	Mask3.0.01	3.53313e-05	169821	ADD	-0.690276	0.761767	0.821112	0.437879
12	94072660	CRADD.Mask2.0.01	ref	Mask2.0.01	0.000126666	169738	ADD	-0.3567	0.393649	0.821088	0.437871
12	94072660	CRADD.Mask3.0.01	ref	Mask3.0.01	0.000126666	169738	ADD	-0.3567	0.393649	0.821088	0.437871
19	47700572	SAE1.Mask2.0.01	ref	Mask2.0.01	0.000156047	169821	ADD	-0.309479	0.34154	0.821069	0.437864
19	47700572	SAE1.Mask3.0.01	ref	Mask3.0.01	0.000156047	169821	ADD	-0.309479	0.34154	0.821069	0.437864
10	5005703	AKR1C1.Mask3.0.01	ref	Mask3.0.01	0.000141332	169813	ADD	0.328081	0.362102	0.820915	0.437811
20	17929611	SNX5.Mask2.0.01	ref	Mask2.0.01	0.00130431	169821	ADD	-0.11125	0.122823	0.820434	0.437644
3	142171969	ATR.Mask1.0.01	ref	Mask1.0.01	1.47214e-05	169821	ADD	-1.19109	1.31522	0.820149	0.437545
17	59534897	TBX4.Mask3.0.01	ref	Mask3.0.01	0.00085384	169821	ADD	0.137772	0.152133	0.820115	0.437533
10	329219	DIP2C.Mask2.0.01	ref	Mask2.0.01	0.00035626	169820	ADD	-0.195214	0.215627	0.81962	0.437361
10	329219	DIP2C.Mask3.0.01	ref	Mask3.0.01	0.00035626	169820	ADD	-0.195214	0.215627	0.81962	0.437361
6	128303975	PTPRK.Mask3.0.01	ref	Mask3.0.01	0.00240842	169821	ADD	0.081609	0.0901495	0.8195	0.437319
1	84373276	TTLL7.Mask1.0.01	ref	Mask1.0.01	5.61197e-05	169281	ADD	-0.49462	0.54649	0.81918	0.437208
11	291975	ATHL1.Mask2.0.01	ref	Mask2.0.01	0.00177834	169821	ADD	-0.0948939	0.104848	0.819139	0.437193
22	22313023	TOP3B.Mask2.0.01	ref	Mask2.0.01	0.00296783	169821	ADD	-0.0738527	0.0816214	0.8187	0.437041
22	22313023	TOP3B.Mask3.0.01	ref	Mask3.0.01	0.00296783	169821	ADD	-0.0738527	0.0816214	0.8187	0.437041
8	13425156	C8orf48.Mask2.0.01	ref	Mask2.0.01	0.000859891	169789	ADD	-0.136012	0.150323	0.818659	0.437027
8	13425156	C8orf48.Mask3.0.01	ref	Mask3.0.01	0.000859891	169789	ADD	-0.136012	0.150323	0.818659	0.437027
16	31497079	SLC5A2.Mask2.0.01	ref	Mask2.0.01	0.000553524	169821	ADD	0.167715	0.18538	0.818506	0.436973
2	127806143	BIN1.Mask2.0.01	ref	Mask2.0.01	0.000532914	169821	ADD	-0.176449	0.195066	0.818229	0.436877
2	127806143	BIN1.Mask3.0.01	ref	Mask3.0.01	0.000532914	169821	ADD	-0.176449	0.195066	0.818229	0.436877
2	190313148	WDR75.Mask1.0.01	ref	Mask1.0.01	0.00010018	169694	ADD	0.363513	0.401874	0.818201	0.436867
5	135170583	SLC25A48.Mask2.0.01	ref	Mask2.0.01	0.000120715	169821	ADD	-0.360756	0.398832	0.818176	0.436858
17	74464914	AANAT.Mask3.0.01	ref	Mask3.0.01	4.12199e-05	169821	ADD	-0.682956	0.755084	0.818078	0.436824
6	41738892	FRS3.Mask2.0.01	ref	Mask2.0.01	0.000397477	169821	ADD	0.198406	0.219374	0.817974	0.436788
6	41738892	FRS3.Mask3.0.01	ref	Mask3.0.01	0.000397477	169821	ADD	0.198406	0.219374	0.817974	0.436788
1	247486494	ZNF496.Mask1.0.01	ref	Mask1.0.01	3.55739e-05	168663	ADD	-0.688374	0.761153	0.81791	0.436766
9	17761434	SH3GL2.Mask3.0.01	ref	Mask3.0.01	2.0626e-05	169689	ADD	0.937201	1.03631	0.817875	0.436754
1	181058084	IER5.Mask2.0.01	ref	Mask2.0.01	0.000173739	169795	ADD	-0.299394	0.331056	0.81787	0.436752
1	181058084	IER5.Mask3.0.01	ref	Mask3.0.01	0.000173739	169795	ADD	-0.299394	0.331056	0.81787	0.436752
19	19145021	ARMC6.Mask1.0.01	ref	Mask1.0.01	0.000100107	169819	ADD	0.39092	0.432301	0.817714	0.436698
5	77298900	AP3B1.Mask1.0.01	ref	Mask1.0.01	4.12218e-05	169813	ADD	-0.592131	0.654903	0.817487	0.436619
2	28974650	PPP1CB.Mask3.0.01	ref	Mask3.0.01	5.66376e-05	167733	ADD	-0.547358	0.605407	0.817425	0.436597
4	84465701	AGPAT9.Mask1.0.01	ref	Mask1.0.01	0.000818509	169821	ADD	0.141442	0.156449	0.817353	0.436572
4	68777150	TMPRSS11A.Mask3.0.01	ref	Mask3.0.01	0.000297372	169821	ADD	0.224876	0.248742	0.817318	0.43656
15	86311276	KLHL25.Mask2.0.01	ref	Mask2.0.01	0.000818509	169821	ADD	0.137551	0.152165	0.817146	0.4365
15	86311276	KLHL25.Mask3.0.01	ref	Mask3.0.01	0.000818509	169821	ADD	0.137551	0.152165	0.817146	0.4365
17	4803299	C17orf107.Mask1.0.01	ref	Mask1.0.01	0.00131615	169814	ADD	-0.11181	0.123697	0.817046	0.436465
2	11905710	LPIN1.Mask1.0.01	ref	Mask1.0.01	9.71611e-05	169821	ADD	0.442175	0.489191	0.817018	0.436455
3	180337082	CCDC39.Mask1.0.01	ref	Mask1.0.01	0.000235542	169821	ADD	-0.259438	0.287065	0.81678	0.436373
2	201791522	ORC2.Mask2.0.01	ref	Mask2.0.01	9.72287e-05	169703	ADD	0.397069	0.439385	0.816661	0.436331
2	201791522	ORC2.Mask3.0.01	ref	Mask3.0.01	9.72287e-05	169703	ADD	0.397069	0.439385	0.816661	0.436331
5	109760523	TMEM232.Mask3.0.01	ref	Mask3.0.01	0.000680128	169821	ADD	0.156436	0.173108	0.816658	0.43633
10	101823459	CPN1.Mask1.0.01	ref	Mask1.0.01	1.47214e-05	169821	ADD	-1.18763	1.31437	0.816452	0.436259
12	110923005	FAM216A.Mask1.0.01	ref	Mask1.0.01	0.000182546	169820	ADD	0.290556	0.321589	0.816317	0.436211
12	110923005	FAM216A.Mask2.0.01	ref	Mask2.0.01	0.000182546	169820	ADD	0.290556	0.321589	0.816317	0.436211
14	76045601	FLVCR2.Mask1.0.01	ref	Mask1.0.01	1.47307e-05	169714	ADD	1.01844	1.1274	0.816052	0.436119
16	3544746	C16orf90.Mask1.0.01	ref	Mask1.0.01	9.22345e-05	168050	ADD	-0.399967	0.442774	0.815992	0.436098
7	143701389	OR6B1.Mask1.0.01	ref	Mask1.0.01	3.82954e-05	169733	ADD	-0.682629	0.755688	0.815989	0.436097
10	116020963	VWA2.Mask1.0.01	ref	Mask1.0.01	2.35542e-05	169821	ADD	-0.728564	0.806592	0.815882	0.43606
8	110055970	RP11-1084E5.1.Mask3.0.01	ref	Mask3.0.01	0.000212457	167093	ADD	0.282189	0.312451	0.815672	0.435987
16	28843507	ATXN2L.Mask3.0.01	ref	Mask3.0.01	0.00117771	169821	ADD	-0.116843	0.12938	0.815584	0.435956
15	74032746	C15orf59.Mask2.0.01	ref	Mask2.0.01	0.000276762	169821	ADD	-0.240427	0.266235	0.815521	0.435934
15	74032746	C15orf59.Mask3.0.01	ref	Mask3.0.01	0.000276762	169821	ADD	-0.240427	0.266235	0.815521	0.435934
15	99679521	TTC23.Mask2.0.01	ref	Mask2.0.01	0.001902	169821	ADD	-0.0908078	0.100592	0.814923	0.435726
12	123641421	MPHOSPH9.Mask2.0.01	ref	Mask2.0.01	0.00351547	169821	ADD	0.0673175	0.0745839	0.814641	0.435628
6	39073240	SAYSD1.Mask1.0.01	ref	Mask1.0.01	0.000385703	169820	ADD	-0.199812	0.221392	0.814554	0.435598
6	143823169	FUCA2.Mask2.0.01	ref	Mask2.0.01	0.000538803	169821	ADD	0.167785	0.185931	0.814338	0.435523
6	143823169	FUCA2.Mask3.0.01	ref	Mask3.0.01	0.000538803	169821	ADD	0.167785	0.185931	0.814338	0.435523
12	3747325	EFCAB4B.Mask2.0.01	ref	Mask2.0.01	0.00186667	169821	ADD	0.0903903	0.100167	0.814314	0.435514
12	3747325	EFCAB4B.Mask3.0.01	ref	Mask3.0.01	0.00186667	169821	ADD	0.0903903	0.100167	0.814314	0.435514
3	125195570	SNX4.Mask2.0.01	ref	Mask2.0.01	7.94992e-05	169813	ADD	-0.434778	0.481808	0.814305	0.435511
3	125195570	SNX4.Mask3.0.01	ref	Mask3.0.01	7.94992e-05	169813	ADD	-0.434778	0.481808	0.814305	0.435511
14	88406259	GALC.Mask2.0.01	ref	Mask2.0.01	0.000562357	169821	ADD	0.168196	0.186423	0.814018	0.435411
14	88406259	GALC.Mask3.0.01	ref	Mask3.0.01	0.000562357	169821	ADD	0.168196	0.186423	0.814018	0.435411
16	89753169	CDK10.Mask1.0.01	ref	Mask1.0.01	1.7877e-05	167813	ADD	0.948957	1.05179	0.814018	0.435411
1	46806590	NSUN4.Mask2.0.01	ref	Mask2.0.01	0.00122187	169821	ADD	-0.109434	0.121301	0.81391	0.435373
12	8075589	SLC2A3.Mask1.0.01	ref	Mask1.0.01	1.76702e-05	169777	ADD	0.96627	1.07115	0.813759	0.435321
12	8075589	SLC2A3.Mask2.0.01	ref	Mask2.0.01	1.76702e-05	169777	ADD	0.96627	1.07115	0.813759	0.435321
12	8075589	SLC2A3.Mask3.0.01	ref	Mask3.0.01	1.76702e-05	169777	ADD	0.96627	1.07115	0.813759	0.435321
6	132938401	TAAR2.Mask1.0.01	ref	Mask1.0.01	0.000453419	169821	ADD	0.186913	0.207209	0.813697	0.435299
19	45377290	PVRL2.Mask2.0.01	ref	Mask2.0.01	0.00106583	169821	ADD	-0.121645	0.134856	0.81366	0.435286
19	45377290	PVRL2.Mask3.0.01	ref	Mask3.0.01	0.00106583	169821	ADD	-0.121645	0.134856	0.81366	0.435286
8	54764525	RGS20.Mask2.0.01	ref	Mask2.0.01	4.41647e-05	169819	ADD	-0.570338	0.632339	0.813514	0.435235
8	54764525	RGS20.Mask3.0.01	ref	Mask3.0.01	4.41647e-05	169819	ADD	-0.570338	0.632339	0.813514	0.435235
2	27354263	PREB.Mask2.0.01	ref	Mask2.0.01	0.00172535	169821	ADD	0.0972048	0.1078	0.813085	0.435086
2	27354263	PREB.Mask3.0.01	ref	Mask3.0.01	0.00172535	169821	ADD	0.0972048	0.1078	0.813085	0.435086
7	142021298	TRBV5-1.Mask2.0.01	ref	Mask2.0.01	0.00026515	169715	ADD	0.246892	0.273821	0.812984	0.435051
7	142021298	TRBV5-1.Mask3.0.01	ref	Mask3.0.01	0.00026515	169715	ADD	0.246892	0.273821	0.812984	0.435051
11	48267179	OR4X2.Mask2.0.01	ref	Mask2.0.01	0.000114827	169821	ADD	-0.364113	0.40384	0.812933	0.435033
11	48267179	OR4X2.Mask3.0.01	ref	Mask3.0.01	0.000114827	169821	ADD	-0.364113	0.40384	0.812933	0.435033
9	1051713	DMRT2.Mask2.0.01	ref	Mask2.0.01	0.00153691	169821	ADD	0.101962	0.113089	0.812896	0.43502
9	1051713	DMRT2.Mask3.0.01	ref	Mask3.0.01	0.00153691	169821	ADD	0.101962	0.113089	0.812896	0.43502
21	47349862	PCBP3.Mask2.0.01	ref	Mask2.0.01	0.000171712	168887	ADD	-0.304069	0.337272	0.812802	0.434987
21	47349862	PCBP3.Mask3.0.01	ref	Mask3.0.01	0.000171712	168887	ADD	-0.304069	0.337272	0.812802	0.434987
10	70143577	RUFY2.Mask2.0.01	ref	Mask2.0.01	7.65616e-05	169798	ADD	-0.473778	0.525542	0.81271	0.434955
10	70143577	RUFY2.Mask3.0.01	ref	Mask3.0.01	7.65616e-05	169798	ADD	-0.473778	0.525542	0.81271	0.434955
20	2517919	TMC2.Mask1.0.01	ref	Mask1.0.01	6.77184e-05	169821	ADD	-0.483635	0.536496	0.812646	0.434933
9	34089511	DCAF12.Mask2.0.01	ref	Mask2.0.01	5.29973e-05	169820	ADD	0.508644	0.564456	0.812019	0.434714
9	34089511	DCAF12.Mask3.0.01	ref	Mask3.0.01	5.29973e-05	169820	ADD	0.508644	0.564456	0.812019	0.434714
17	21319342	KCNJ12.Mask2.0.01	ref	Mask2.0.01	0.000126604	169821	ADD	0.365029	0.405118	0.811882	0.434666
17	21319342	KCNJ12.Mask3.0.01	ref	Mask3.0.01	0.000126604	169821	ADD	0.365029	0.405118	0.811882	0.434666
9	96827104	PTPDC1.Mask3.0.01	ref	Mask3.0.01	0.000335648	169821	ADD	-0.222631	0.247093	0.811802	0.434639
10	104486485	SFXN2.Mask2.0.01	ref	Mask2.0.01	0.00113355	169821	ADD	0.119089	0.132176	0.811786	0.434633
10	104486485	SFXN2.Mask3.0.01	ref	Mask3.0.01	0.00113355	169821	ADD	0.119089	0.132176	0.811786	0.434633
6	43639548	MRPS18A.Mask1.0.01	ref	Mask1.0.01	4.12199e-05	169821	ADD	0.631561	0.700978	0.811749	0.43462
19	14854231	EMR2.Mask2.0.01	ref	Mask2.0.01	0.00305027	169821	ADD	-0.0726243	0.0806227	0.811426	0.434507
7	99526647	GJC3.Mask2.0.01	ref	Mask2.0.01	0.000394533	169821	ADD	0.200567	0.222702	0.811094	0.434392
7	99526647	GJC3.Mask3.0.01	ref	Mask3.0.01	0.000394533	169821	ADD	0.200567	0.222702	0.811094	0.434392
1	43885955	SZT2.Mask1.0.01	ref	Mask1.0.01	2.94428e-05	169821	ADD	-0.702058	0.779567	0.811036	0.434372
11	120924421	TBCEL.Mask1.0.01	ref	Mask1.0.01	0.00083323	169821	ADD	0.140072	0.15555	0.81089	0.434321
11	120924421	TBCEL.Mask2.0.01	ref	Mask2.0.01	0.00083323	169821	ADD	0.140072	0.15555	0.81089	0.434321
11	120924421	TBCEL.Mask3.0.01	ref	Mask3.0.01	0.00083323	169821	ADD	0.140072	0.15555	0.81089	0.434321
1	201859694	SHISA4.Mask1.0.01	ref	Mask1.0.01	1.47214e-05	169821	ADD	-1.17966	1.31036	0.810472	0.434175
1	201859694	SHISA4.Mask2.0.01	ref	Mask2.0.01	1.47214e-05	169821	ADD	-1.17966	1.31036	0.810472	0.434175
1	201859694	SHISA4.Mask3.0.01	ref	Mask3.0.01	1.47214e-05	169821	ADD	-1.17966	1.31036	0.810472	0.434175
11	62557369	TMEM179B.Mask1.0.01	ref	Mask1.0.01	5.89317e-05	169688	ADD	0.50115	0.556695	0.810401	0.43415
20	57611626	SLMO2.Mask1.0.01	ref	Mask1.0.01	0.000338733	169750	ADD	0.214432	0.238233	0.81017	0.434069
15	45426426	DUOX1.Mask2.0.01	ref	Mask2.0.01	0.00161052	169821	ADD	-0.0991873	0.1102	0.810126	0.434054
5	140529960	PCDHB6.Mask1.0.01	ref	Mask1.0.01	0.000391762	169746	ADD	-0.203364	0.225976	0.809885	0.43397
15	83687501	BTBD1.Mask2.0.01	ref	Mask2.0.01	0.000441641	169821	ADD	-0.178992	0.198899	0.809851	0.433958
15	83687501	BTBD1.Mask3.0.01	ref	Mask3.0.01	0.000441641	169821	ADD	-0.178992	0.198899	0.809851	0.433958
2	234386091	USP40.Mask1.0.01	ref	Mask1.0.01	3.2387e-05	169821	ADD	-0.694359	0.771733	0.80953	0.433846
2	1440061	TPO.Mask2.0.01	ref	Mask2.0.01	0.00185195	169821	ADD	-0.0913213	0.101505	0.809415	0.433806
2	1440061	TPO.Mask3.0.01	ref	Mask3.0.01	0.00185195	169821	ADD	-0.0913213	0.101505	0.809415	0.433806
1	6488328	ESPN.Mask2.0.01	ref	Mask2.0.01	0.000621242	169821	ADD	0.157603	0.175187	0.809325	0.433775
1	6488328	ESPN.Mask3.0.01	ref	Mask3.0.01	0.000621242	169821	ADD	0.157603	0.175187	0.809325	0.433775
17	41164220	IFI35.Mask2.0.01	ref	Mask2.0.01	0.00214049	169821	ADD	0.0873103	0.097056	0.809258	0.433751
17	41164220	IFI35.Mask3.0.01	ref	Mask3.0.01	0.00214049	169821	ADD	0.0873103	0.097056	0.809258	0.433751
20	251883	C20orf96.Mask3.0.01	ref	Mask3.0.01	0.00197855	169821	ADD	-0.0899552	0.100004	0.809127	0.433706
17	2227572	TSR1.Mask2.0.01	ref	Mask2.0.01	0.0040631	169821	ADD	-0.0627992	0.0698235	0.808919	0.433633
17	2227572	TSR1.Mask3.0.01	ref	Mask3.0.01	0.0040631	169821	ADD	-0.0627992	0.0698235	0.808919	0.433633
2	25022672	CENPO.Mask2.0.01	ref	Mask2.0.01	0.000300316	169821	ADD	0.22629	0.251633	0.808718	0.433563
12	94965444	TMCC3.Mask2.0.01	ref	Mask2.0.01	0.00169296	169821	ADD	0.0962402	0.10702	0.808689	0.433553
12	94965444	TMCC3.Mask3.0.01	ref	Mask3.0.01	0.00169296	169821	ADD	0.0962402	0.10702	0.808689	0.433553
20	31954730	CDK5RAP1.Mask1.0.01	ref	Mask1.0.01	0.000553524	169821	ADD	0.176241	0.195992	0.808611	0.433526
2	28002421	MRPL33.Mask1.0.01	ref	Mask1.0.01	2.10602e-05	166190	ADD	0.946692	1.05282	0.808559	0.433507
2	28002421	MRPL33.Mask2.0.01	ref	Mask2.0.01	2.10602e-05	166190	ADD	0.946692	1.05282	0.808559	0.433507
2	28002421	MRPL33.Mask3.0.01	ref	Mask3.0.01	2.10602e-05	166190	ADD	0.946692	1.05282	0.808559	0.433507
1	150899285	SETDB1.Mask2.0.01	ref	Mask2.0.01	0.000571193	169820	ADD	-0.164564	0.183022	0.808464	0.433474
1	150899285	SETDB1.Mask3.0.01	ref	Mask3.0.01	0.000571193	169820	ADD	-0.164564	0.183022	0.808464	0.433474
1	46032240	AKR1A1.Mask1.0.01	ref	Mask1.0.01	0.000500527	169821	ADD	0.172978	0.192472	0.807692	0.433205
8	42610988	CHRNA6.Mask1.0.01	ref	Mask1.0.01	0.0012366	169821	ADD	-0.113999	0.12686	0.80752	0.433145
11	125830848	CDON.Mask2.0.01	ref	Mask2.0.01	0.00106877	169821	ADD	0.121161	0.134861	0.807136	0.433011
19	21909716	ZNF100.Mask3.0.01	ref	Mask3.0.01	0.000980467	169817	ADD	0.127984	0.142484	0.806821	0.432901
20	23966602	GGTLC1.Mask2.0.01	ref	Mask2.0.01	0.000211995	169815	ADD	0.273358	0.304346	0.806735	0.432871
20	23966602	GGTLC1.Mask3.0.01	ref	Mask3.0.01	0.000211995	169815	ADD	0.273358	0.304346	0.806735	0.432871
2	219503220	ZNF142.Mask2.0.01	ref	Mask2.0.01	0.000474029	169821	ADD	0.182873	0.203621	0.806587	0.432819
19	6426557	SLC25A41.Mask2.0.01	ref	Mask2.0.01	0.00238486	169821	ADD	-0.0812324	0.0904494	0.806579	0.432817
16	84449162	ATP2C2.Mask3.0.01	ref	Mask3.0.01	0.0050671	169821	ADD	0.0557595	0.062088	0.806534	0.432801
3	52558490	NT5DC2.Mask1.0.01	ref	Mask1.0.01	0.000588862	169819	ADD	-0.166625	0.185543	0.806474	0.43278
5	6633786	SRD5A1.Mask2.0.01	ref	Mask2.0.01	0.000412199	169821	ADD	0.191604	0.213361	0.806449	0.432771
5	6633786	SRD5A1.Mask3.0.01	ref	Mask3.0.01	0.000412199	169821	ADD	0.191604	0.213361	0.806449	0.432771
19	51875222	NKG7.Mask2.0.01	ref	Mask2.0.01	0.00057119	169821	ADD	-0.166878	0.185838	0.806368	0.432743
19	51875222	NKG7.Mask3.0.01	ref	Mask3.0.01	0.00057119	169821	ADD	-0.166878	0.185838	0.806368	0.432743
17	61781056	STRADA.Mask1.0.01	ref	Mask1.0.01	6.18305e-05	169819	ADD	0.493829	0.550061	0.805995	0.432612
7	65547439	ASL.Mask2.0.01	ref	Mask2.0.01	0.000317982	169821	ADD	-0.219703	0.24474	0.80587	0.432569
7	148701179	PDIA4.Mask2.0.01	ref	Mask2.0.01	0.00342419	169821	ADD	0.0676319	0.0753429	0.805783	0.432538
5	140073192	HARS2.Mask1.0.01	ref	Mask1.0.01	0.000158991	169821	ADD	0.308409	0.343573	0.805777	0.432536
1	41215314	NFYC.Mask2.0.01	ref	Mask2.0.01	7.94978e-05	169816	ADD	-0.459289	0.511748	0.805489	0.432436
1	41215314	NFYC.Mask3.0.01	ref	Mask3.0.01	7.94978e-05	169816	ADD	-0.459289	0.511748	0.805489	0.432436
4	10444730	ZNF518B.Mask2.0.01	ref	Mask2.0.01	0.00042692	169821	ADD	0.190429	0.212184	0.805458	0.432425
4	10444730	ZNF518B.Mask3.0.01	ref	Mask3.0.01	0.00042692	169821	ADD	0.190429	0.212184	0.805458	0.432425
19	15733914	CYP4F8.Mask3.0.01	ref	Mask3.0.01	2.97423e-05	168111	ADD	0.741956	0.826891	0.805118	0.432306
16	19869842	GPRC5B.Mask2.0.01	ref	Mask2.0.01	0.001902	169821	ADD	-0.0912246	0.101673	0.805026	0.432274
16	19869842	GPRC5B.Mask3.0.01	ref	Mask3.0.01	0.001902	169821	ADD	-0.0912246	0.101673	0.805026	0.432274
13	50235186	EBPL.Mask2.0.01	ref	Mask2.0.01	0.000185346	164557	ADD	0.2964	0.330367	0.804939	0.432244
13	50235186	EBPL.Mask3.0.01	ref	Mask3.0.01	0.000185346	164557	ADD	0.2964	0.330367	0.804939	0.432244
14	89305845	TTC8.Mask2.0.01	ref	Mask2.0.01	0.0016694	169821	ADD	-0.0970485	0.108217	0.804247	0.432002
14	89305845	TTC8.Mask3.0.01	ref	Mask3.0.01	0.0016694	169821	ADD	-0.0970485	0.108217	0.804247	0.432002
3	129120467	EFCAB12.Mask2.0.01	ref	Mask2.0.01	0.00459602	169821	ADD	-0.0588825	0.06566	0.804211	0.431989
3	129120467	EFCAB12.Mask3.0.01	ref	Mask3.0.01	0.00459602	169821	ADD	-0.0588825	0.06566	0.804211	0.431989
3	52011906	ABHD14A.Mask2.0.01	ref	Mask2.0.01	0.000147214	169821	ADD	-0.319162	0.355995	0.803778	0.431838
3	52011906	ABHD14A.Mask3.0.01	ref	Mask3.0.01	0.000147214	169821	ADD	-0.319162	0.355995	0.803778	0.431838
15	75890761	SNUPN.Mask2.0.01	ref	Mask2.0.01	0.00222293	169821	ADD	0.0829436	0.0925236	0.803638	0.431789
23	18582616	CDKL5.Mask2.0.01	ref	Mask2.0.01	0.00063605	169012	ADD	0.114766	0.128028	0.803554	0.43176
23	18582616	CDKL5.Mask3.0.01	ref	Mask3.0.01	0.00063605	169012	ADD	0.114766	0.128028	0.803554	0.43176
3	130098653	COL6A5.Mask2.0.01	ref	Mask2.0.01	0.00664229	169821	ADD	0.0487537	0.0543908	0.803459	0.431726
19	41938257	ATP5SL.Mask3.0.01	ref	Mask3.0.01	0.00226415	169821	ADD	0.0831802	0.0928053	0.80333	0.431681
19	9965332	OLFM2.Mask2.0.01	ref	Mask2.0.01	0.000656574	169821	ADD	0.153032	0.170754	0.803201	0.431636
19	9965332	OLFM2.Mask3.0.01	ref	Mask3.0.01	0.000656574	169821	ADD	0.153032	0.170754	0.803201	0.431636
17	72691347	CD300LF.Mask1.0.01	ref	Mask1.0.01	0.000112739	168531	ADD	-0.363058	0.40512	0.803129	0.431611
17	71232108	C17orf80.Mask1.0.01	ref	Mask1.0.01	0.000544691	169821	ADD	-0.167674	0.187107	0.803061	0.431587
11	64664930	ATG2A.Mask2.0.01	ref	Mask2.0.01	0.00160758	169821	ADD	0.0996662	0.11122	0.803023	0.431574
11	64664930	ATG2A.Mask3.0.01	ref	Mask3.0.01	0.00160758	169821	ADD	0.0996662	0.11122	0.803023	0.431574
11	65346846	EHBP1L1.Mask2.0.01	ref	Mask2.0.01	0.0043487	169821	ADD	-0.0602687	0.0672654	0.802786	0.431491
11	65346846	EHBP1L1.Mask3.0.01	ref	Mask3.0.01	0.0043487	169821	ADD	-0.0602687	0.0672654	0.802786	0.431491
7	65547439	ASL.Mask1.0.01	ref	Mask1.0.01	3.26392e-05	168509	ADD	-0.725793	0.810061	0.802769	0.431485
19	4689626	DPP9.Mask2.0.01	ref	Mask2.0.01	0.000153102	169821	ADD	-0.331218	0.36968	0.802741	0.431475
19	4689626	DPP9.Mask3.0.01	ref	Mask3.0.01	0.000153102	169821	ADD	-0.331218	0.36968	0.802741	0.431475
10	116061209	AFAP1L2.Mask3.0.01	ref	Mask3.0.01	0.000939224	169821	ADD	0.12505	0.13958	0.802633	0.431438
10	129676466	CLRN3.Mask2.0.01	ref	Mask2.0.01	0.000197383	169721	ADD	-0.275585	0.307616	0.802593	0.431424
10	129676466	CLRN3.Mask3.0.01	ref	Mask3.0.01	0.000197383	169721	ADD	-0.275585	0.307616	0.802593	0.431424
4	140439162	SETD7.Mask2.0.01	ref	Mask2.0.01	0.000456363	169821	ADD	-0.172702	0.192813	0.802271	0.431311
4	140439162	SETD7.Mask3.0.01	ref	Mask3.0.01	0.000456363	169821	ADD	-0.172702	0.192813	0.802271	0.431311
17	79058692	BAIAP2.Mask2.0.01	ref	Mask2.0.01	0.000232598	169821	ADD	-0.263341	0.294098	0.801774	0.431137
17	79058692	BAIAP2.Mask3.0.01	ref	Mask3.0.01	0.000232598	169821	ADD	-0.263341	0.294098	0.801774	0.431137
4	85538793	CDS1.Mask2.0.01	ref	Mask2.0.01	0.00232009	169821	ADD	0.0819557	0.0915337	0.801672	0.431102
4	85538793	CDS1.Mask3.0.01	ref	Mask3.0.01	0.00232009	169821	ADD	0.0819557	0.0915337	0.801672	0.431102
14	105716391	BTBD6.Mask1.0.01	ref	Mask1.0.01	7.20219e-05	166616	ADD	-0.475044	0.530593	0.801574	0.431068
14	105716391	BTBD6.Mask2.0.01	ref	Mask2.0.01	7.20219e-05	166616	ADD	-0.475044	0.530593	0.801574	0.431068
14	105716391	BTBD6.Mask3.0.01	ref	Mask3.0.01	7.20219e-05	166616	ADD	-0.475044	0.530593	0.801574	0.431068
1	182555169	RNASEL.Mask2.0.01	ref	Mask2.0.01	0.000276762	169821	ADD	-0.221034	0.246898	0.801462	0.431028
1	182555169	RNASEL.Mask3.0.01	ref	Mask3.0.01	0.000276762	169821	ADD	-0.221034	0.246898	0.801462	0.431028
11	58189830	OR5B2.Mask2.0.01	ref	Mask2.0.01	0.00223176	169821	ADD	-0.0846286	0.094532	0.801451	0.431024
11	58189830	OR5B2.Mask3.0.01	ref	Mask3.0.01	0.00223176	169821	ADD	-0.0846286	0.094532	0.801451	0.431024
15	43569193	TGM7.Mask3.0.01	ref	Mask3.0.01	0.0026734	169821	ADD	-0.0764475	0.0853951	0.801421	0.431014
7	150489247	TMEM176B.Mask2.0.01	ref	Mask2.0.01	0.000709571	169821	ADD	-0.146801	0.163996	0.801295	0.43097
7	150489247	TMEM176B.Mask3.0.01	ref	Mask3.0.01	0.000709571	169821	ADD	-0.146801	0.163996	0.801295	0.43097
1	165513801	LRRC52.Mask3.0.01	ref	Mask3.0.01	0.00267046	169821	ADD	0.0761314	0.0850511	0.801248	0.430953
17	8363402	NDEL1.Mask2.0.01	ref	Mask2.0.01	0.000912726	169821	ADD	-0.131416	0.146815	0.801222	0.430944
17	8363402	NDEL1.Mask3.0.01	ref	Mask3.0.01	0.000912726	169821	ADD	-0.131416	0.146815	0.801222	0.430944
19	48480749	BSPH1.Mask1.0.01	ref	Mask1.0.01	0.000123662	169818	ADD	-0.37565	0.419696	0.801116	0.430907
19	48480749	BSPH1.Mask2.0.01	ref	Mask2.0.01	0.000123662	169818	ADD	-0.37565	0.419696	0.801116	0.430907
19	48480749	BSPH1.Mask3.0.01	ref	Mask3.0.01	0.000123662	169818	ADD	-0.37565	0.419696	0.801116	0.430907
7	35244154	TBX20.Mask3.0.01	ref	Mask3.0.01	0.000173712	169821	ADD	-0.287842	0.321634	0.800912	0.430836
3	151055841	P2RY12.Mask2.0.01	ref	Mask2.0.01	1.47216e-05	169819	ADD	-1.18181	1.32057	0.800881	0.430825
3	151055841	P2RY12.Mask3.0.01	ref	Mask3.0.01	1.47216e-05	169819	ADD	-1.18181	1.32057	0.800881	0.430825
20	61981315	CHRNA4.Mask2.0.01	ref	Mask2.0.01	0.000765512	169821	ADD	-0.145981	0.163145	0.800654	0.430746
20	61981315	CHRNA4.Mask3.0.01	ref	Mask3.0.01	0.000765512	169821	ADD	-0.145981	0.163145	0.800654	0.430746
19	49384284	TULP2.Mask1.0.01	ref	Mask1.0.01	7.65516e-05	169820	ADD	-0.461109	0.515362	0.800537	0.430705
14	61482634	SLC38A6.Mask2.0.01	ref	Mask2.0.01	0.00120421	169821	ADD	-0.111182	0.124266	0.80051	0.430695
3	119301255	ADPRH.Mask2.0.01	ref	Mask2.0.01	0.000668351	169821	ADD	-0.151048	0.168833	0.800419	0.430663
20	23546726	CST9L.Mask3.0.01	ref	Mask3.0.01	1.487e-05	168124	ADD	0.954204	1.06656	0.800411	0.430661
9	139927589	C9orf139.Mask1.0.01	ref	Mask1.0.01	6.48016e-05	169749	ADD	0.457788	0.5117	0.800385	0.430652
17	648309	GEMIN4.Mask2.0.01	ref	Mask2.0.01	0.00250558	169821	ADD	0.079766	0.0891617	0.800348	0.430638
17	648309	GEMIN4.Mask3.0.01	ref	Mask3.0.01	0.00250558	169821	ADD	0.079766	0.0891617	0.800348	0.430638
19	51534122	KLK12.Mask2.0.01	ref	Mask2.0.01	0.00151925	169821	ADD	-0.101958	0.113973	0.800278	0.430614
19	51534122	KLK12.Mask3.0.01	ref	Mask3.0.01	0.00151925	169821	ADD	-0.101958	0.113973	0.800278	0.430614
1	93620354	TMED5.Mask2.0.01	ref	Mask2.0.01	0.000132494	169819	ADD	0.330424	0.369391	0.800148	0.430569
19	4445559	UBXN6.Mask2.0.01	ref	Mask2.0.01	0.00234659	169821	ADD	-0.0828421	0.0926181	0.800038	0.43053
19	4445559	UBXN6.Mask3.0.01	ref	Mask3.0.01	0.00234659	169821	ADD	-0.0828421	0.0926181	0.800038	0.43053
6	2671509	MYLK4.Mask1.0.01	ref	Mask1.0.01	0.000158991	169821	ADD	-0.30177	0.337389	0.799998	0.430516
3	46871917	PRSS42.Mask2.0.01	ref	Mask2.0.01	0.00116299	169821	ADD	0.116452	0.13021	0.799845	0.430462
3	46871917	PRSS42.Mask3.0.01	ref	Mask3.0.01	0.00116299	169821	ADD	0.116452	0.13021	0.799845	0.430462
1	158812064	MNDA.Mask1.0.01	ref	Mask1.0.01	0.000206099	169821	ADD	-0.272892	0.305136	0.799824	0.430455
15	45702642	SPATA5L1.Mask1.0.01	ref	Mask1.0.01	0.000153102	169821	ADD	-0.327427	0.366134	0.799741	0.430426
21	46703385	POFUT2.Mask2.0.01	ref	Mask2.0.01	5.33302e-05	168760	ADD	-0.54725	0.611972	0.799666	0.4304
21	46703385	POFUT2.Mask3.0.01	ref	Mask3.0.01	5.33302e-05	168760	ADD	-0.54725	0.611972	0.799666	0.4304
1	56962264	PPAP2B.Mask2.0.01	ref	Mask2.0.01	9.42435e-05	169773	ADD	-0.389717	0.43582	0.79962	0.430384
1	56962264	PPAP2B.Mask3.0.01	ref	Mask3.0.01	9.42435e-05	169773	ADD	-0.389717	0.43582	0.79962	0.430384
12	6604272	NCAPD2.Mask2.0.01	ref	Mask2.0.01	0.00499349	169821	ADD	-0.0560943	0.062737	0.799448	0.430324
16	84212729	TAF1C.Mask1.0.01	ref	Mask1.0.01	2.94546e-05	169753	ADD	-0.696584	0.77913	0.799333	0.430283
13	75861080	TBC1D4.Mask1.0.01	ref	Mask1.0.01	2.06102e-05	169819	ADD	0.925169	1.03503	0.798977	0.430159
7	94049852	COL1A2.Mask1.0.01	ref	Mask1.0.01	1.76757e-05	169725	ADD	0.956939	1.0706	0.798945	0.430148
7	94049852	COL1A2.Mask2.0.01	ref	Mask2.0.01	1.76757e-05	169725	ADD	0.956939	1.0706	0.798945	0.430148
7	94049852	COL1A2.Mask3.0.01	ref	Mask3.0.01	1.76757e-05	169725	ADD	0.956939	1.0706	0.798945	0.430148
12	40626187	LRRK2.Mask2.0.01	ref	Mask2.0.01	0.00240547	169821	ADD	-0.0810708	0.0907288	0.798433	0.429968
10	12214844	NUDT5.Mask2.0.01	ref	Mask2.0.01	0.000297379	169817	ADD	0.221884	0.248318	0.798428	0.429967
10	12214844	NUDT5.Mask3.0.01	ref	Mask3.0.01	0.000297379	169817	ADD	0.221884	0.248318	0.798428	0.429967
13	114748820	RASA3.Mask2.0.01	ref	Mask2.0.01	0.000889172	169821	ADD	-0.133569	0.14949	0.798335	0.429934
13	114748820	RASA3.Mask3.0.01	ref	Mask3.0.01	0.000889172	169821	ADD	-0.133569	0.14949	0.798335	0.429934
5	133996938	SEC24A.Mask2.0.01	ref	Mask2.0.01	6.77184e-05	169821	ADD	-0.473862	0.530423	0.798104	0.429853
5	133996938	SEC24A.Mask3.0.01	ref	Mask3.0.01	6.77184e-05	169821	ADD	-0.473862	0.530423	0.798104	0.429853
12	64664420	C12orf56.Mask2.0.01	ref	Mask2.0.01	0.00179012	169821	ADD	0.0936113	0.104785	0.7981	0.429852
12	64664420	C12orf56.Mask3.0.01	ref	Mask3.0.01	0.00179012	169821	ADD	0.0936113	0.104785	0.7981	0.429852
11	7960152	OR10A3.Mask1.0.01	ref	Mask1.0.01	0.000179601	169821	ADD	-0.310695	0.347789	0.79806	0.429838
7	73653261	RFC2.Mask3.0.01	ref	Mask3.0.01	0.00116888	169821	ADD	0.11701	0.130988	0.79796	0.429803
2	98275102	ACTR1B.Mask2.0.01	ref	Mask2.0.01	0.00147508	169821	ADD	-0.102676	0.114949	0.79786	0.429768
2	98275102	ACTR1B.Mask3.0.01	ref	Mask3.0.01	0.00147508	169821	ADD	-0.102676	0.114949	0.79786	0.429768
11	125445237	EI24.Mask2.0.01	ref	Mask2.0.01	3.61302e-05	166066	ADD	0.717717	0.803703	0.797473	0.429632
11	125445237	EI24.Mask3.0.01	ref	Mask3.0.01	3.61302e-05	166066	ADD	0.717717	0.803703	0.797473	0.429632
2	113783678	IL36B.Mask3.0.01	ref	Mask3.0.01	0.00149275	169821	ADD	-0.103173	0.115539	0.797394	0.429605
11	101786106	KIAA1377.Mask2.0.01	ref	Mask2.0.01	0.00189317	169821	ADD	-0.0916023	0.102609	0.796973	0.429457
19	11977090	ZNF439.Mask2.0.01	ref	Mask2.0.01	0.000438697	169821	ADD	-0.186449	0.208872	0.796815	0.429402
2	101643904	TBC1D8.Mask2.0.01	ref	Mask2.0.01	0.00249969	169821	ADD	0.0797741	0.0893715	0.796756	0.429381
6	168464310	FRMD1.Mask1.0.01	ref	Mask1.0.01	2.35548e-05	169817	ADD	0.766425	0.858774	0.796491	0.429288
7	156437221	RNF32.Mask3.0.01	ref	Mask3.0.01	0.000694849	169821	ADD	0.149102	0.167094	0.796242	0.429201
2	32660562	BIRC6.Mask3.0.01	ref	Mask3.0.01	0.00061241	169821	ADD	-0.157426	0.176428	0.796189	0.429182
10	79626828	AL391421.1.Mask2.0.01	ref	Mask2.0.01	0.00091314	169744	ADD	0.129554	0.145195	0.796162	0.429173
10	79626828	AL391421.1.Mask3.0.01	ref	Mask3.0.01	0.00091314	169744	ADD	0.129554	0.145195	0.796162	0.429173
9	135917579	GTF3C5.Mask3.0.01	ref	Mask3.0.01	0.00176362	169821	ADD	-0.0936783	0.104991	0.796109	0.429155
19	18177384	IL12RB1.Mask1.0.01	ref	Mask1.0.01	0.000214932	169821	ADD	-0.271932	0.304786	0.796029	0.429126
1	247921546	OR1C1.Mask2.0.01	ref	Mask2.0.01	0.000279728	169808	ADD	-0.231059	0.258976	0.796026	0.429125
1	247921546	OR1C1.Mask3.0.01	ref	Mask3.0.01	0.000279728	169808	ADD	-0.231059	0.258976	0.796026	0.429125
1	110993854	PROK1.Mask2.0.01	ref	Mask2.0.01	0.00085384	169821	ADD	0.135024	0.151339	0.79601	0.42912
1	110993854	PROK1.Mask3.0.01	ref	Mask3.0.01	0.00085384	169821	ADD	0.135024	0.151339	0.79601	0.42912
1	207039217	IL20.Mask3.0.01	ref	Mask3.0.01	0.000968667	169821	ADD	-0.125627	0.140813	0.79594	0.429095
2	170336087	BBS5.Mask2.0.01	ref	Mask2.0.01	0.000388645	169821	ADD	-0.198543	0.222572	0.795731	0.429022
2	170336087	BBS5.Mask3.0.01	ref	Mask3.0.01	0.000388645	169821	ADD	-0.198543	0.222572	0.795731	0.429022
21	47418086	COL6A1.Mask3.0.01	ref	Mask3.0.01	0.00150453	169820	ADD	-0.0990657	0.111058	0.795693	0.429009
14	69701479	EXD2.Mask1.0.01	ref	Mask1.0.01	3.53315e-05	169820	ADD	0.723911	0.811601	0.795583	0.42897
14	69701479	EXD2.Mask2.0.01	ref	Mask2.0.01	3.53315e-05	169820	ADD	0.723911	0.811601	0.795583	0.42897
14	69701479	EXD2.Mask3.0.01	ref	Mask3.0.01	3.53315e-05	169820	ADD	0.723911	0.811601	0.795583	0.42897
2	182757340	SSFA2.Mask2.0.01	ref	Mask2.0.01	0.000789066	169821	ADD	-0.139757	0.156699	0.795449	0.428923
12	3018708	TULP3.Mask3.0.01	ref	Mask3.0.01	0.00186962	169821	ADD	-0.0919135	0.103064	0.795326	0.42888
8	97243524	UQCRB.Mask1.0.01	ref	Mask1.0.01	0.000556491	169814	ADD	-0.166915	0.187182	0.795171	0.428826
3	124482499	ITGB5.Mask3.0.01	ref	Mask3.0.01	0.0012366	169821	ADD	0.111945	0.125539	0.795158	0.428821
2	71576109	ZNF638.Mask2.0.01	ref	Mask2.0.01	0.00237898	169821	ADD	-0.081844	0.0918037	0.79479	0.428692
9	140005399	DPP7.Mask2.0.01	ref	Mask2.0.01	0.000429869	169819	ADD	-0.189692	0.212819	0.794475	0.428582
10	93390044	PPP1R3C.Mask2.0.01	ref	Mask2.0.01	0.000150158	169821	ADD	-0.330566	0.370873	0.794449	0.428573
10	93390044	PPP1R3C.Mask3.0.01	ref	Mask3.0.01	0.000150158	169821	ADD	-0.330566	0.370873	0.794449	0.428573
12	56865960	GLS2.Mask2.0.01	ref	Mask2.0.01	3.53322e-05	169817	ADD	-0.681767	0.764925	0.794393	0.428553
6	76640730	IMPG1.Mask1.0.01	ref	Mask1.0.01	0.000211988	169821	ADD	0.278392	0.312351	0.794381	0.428549
1	22150214	HSPG2.Mask2.0.01	ref	Mask2.0.01	0.00247025	169821	ADD	0.0783809	0.0879441	0.794341	0.428535
5	140175156	PCDHA2.Mask1.0.01	ref	Mask1.0.01	1.47262e-05	169765	ADD	-1.17713	1.3208	0.794282	0.428514
4	76442044	THAP6.Mask2.0.01	ref	Mask2.0.01	0.00010305	169821	ADD	-0.390432	0.438101	0.794223	0.428494
4	76442044	THAP6.Mask3.0.01	ref	Mask3.0.01	0.00010305	169821	ADD	-0.390432	0.438101	0.794223	0.428494
6	52101807	IL17F.Mask2.0.01	ref	Mask2.0.01	4.71084e-05	169821	ADD	0.551919	0.619371	0.794052	0.428433
6	52101807	IL17F.Mask3.0.01	ref	Mask3.0.01	4.71084e-05	169821	ADD	0.551919	0.619371	0.794052	0.428433
15	64367738	FAM96A.Mask2.0.01	ref	Mask2.0.01	0.000553199	168113	ADD	-0.169683	0.190442	0.793875	0.428371
3	10420969	ATP2B2.Mask2.0.01	ref	Mask2.0.01	0.000117807	169769	ADD	0.351896	0.395003	0.793649	0.428292
3	150377771	FAM194A.Mask1.0.01	ref	Mask1.0.01	5.2997e-05	169821	ADD	-0.546894	0.613889	0.793644	0.428291
5	1225719	SLC6A18.Mask1.0.01	ref	Mask1.0.01	0.00081262	169821	ADD	0.139092	0.156143	0.793525	0.428249
19	35422771	ZNF30.Mask3.0.01	ref	Mask3.0.01	0.000836175	169821	ADD	0.138578	0.155574	0.793441	0.428219
2	120362518	PCDP1.Mask1.0.01	ref	Mask1.0.01	1.76748e-05	169733	ADD	0.942097	1.0578	0.793199	0.428135
15	45353270	SORD.Mask2.0.01	ref	Mask2.0.01	0.00110116	169821	ADD	-0.117742	0.132217	0.793021	0.428072
1	110232965	GSTM1.Mask2.0.01	ref	Mask2.0.01	0.00103755	168666	ADD	-0.118485	0.133053	0.793004	0.428066
1	110232965	GSTM1.Mask3.0.01	ref	Mask3.0.01	0.00103755	168666	ADD	-0.118485	0.133053	0.793004	0.428066
8	618700	ERICH1.Mask2.0.01	ref	Mask2.0.01	0.000185489	169821	ADD	0.292199	0.328141	0.79293	0.42804
8	618700	ERICH1.Mask3.0.01	ref	Mask3.0.01	0.000185489	169821	ADD	0.292199	0.328141	0.79293	0.42804
22	30775729	RNF215.Mask2.0.01	ref	Mask2.0.01	0.00276173	169821	ADD	0.0740991	0.0832198	0.792817	0.428001
22	30775729	RNF215.Mask3.0.01	ref	Mask3.0.01	0.00276173	169821	ADD	0.0740991	0.0832198	0.792817	0.428001
14	39524352	SEC23A.Mask2.0.01	ref	Mask2.0.01	0.000429864	169821	ADD	0.18837	0.211557	0.792813	0.427999
14	39524352	SEC23A.Mask3.0.01	ref	Mask3.0.01	0.000429864	169821	ADD	0.18837	0.211557	0.792813	0.427999
14	52156600	FRMD6.Mask2.0.01	ref	Mask2.0.01	0.00032387	169821	ADD	-0.222742	0.250182	0.79267	0.427949
14	52156600	FRMD6.Mask3.0.01	ref	Mask3.0.01	0.00032387	169821	ADD	-0.222742	0.250182	0.79267	0.427949
6	30595648	ATAT1.Mask1.0.01	ref	Mask1.0.01	1.47214e-05	169821	ADD	0.950758	1.06793	0.792603	0.427926
1	16558728	RSG1.Mask2.0.01	ref	Mask2.0.01	0.000989277	169821	ADD	-0.124759	0.140135	0.792602	0.427925
1	16558728	RSG1.Mask3.0.01	ref	Mask3.0.01	0.000989277	169821	ADD	-0.124759	0.140135	0.792602	0.427925
6	24174966	DCDC2.Mask1.0.01	ref	Mask1.0.01	0.000211988	169821	ADD	-0.255376	0.286861	0.792531	0.4279
18	11884620	MPPE1.Mask2.0.01	ref	Mask2.0.01	0.00183428	169821	ADD	0.0914158	0.102707	0.792207	0.427786
18	11884620	MPPE1.Mask3.0.01	ref	Mask3.0.01	0.00183428	169821	ADD	0.0914158	0.102707	0.792207	0.427786
4	6290751	WFS1.Mask1.0.01	ref	Mask1.0.01	0.000147214	169821	ADD	0.331461	0.372418	0.792141	0.427763
15	29996368	TJP1.Mask2.0.01	ref	Mask2.0.01	0.00267635	169821	ADD	0.0767531	0.0862474	0.791953	0.427698
15	29996368	TJP1.Mask3.0.01	ref	Mask3.0.01	0.00267635	169821	ADD	0.0767531	0.0862474	0.791953	0.427698
17	72773474	TMEM104.Mask3.0.01	ref	Mask3.0.01	6.47741e-05	169821	ADD	0.530718	0.596379	0.791923	0.427687
12	56396391	SUOX.Mask2.0.01	ref	Mask2.0.01	0.000429864	169821	ADD	-0.186103	0.20917	0.791601	0.427574
12	56396391	SUOX.Mask3.0.01	ref	Mask3.0.01	0.000429864	169821	ADD	-0.186103	0.20917	0.791601	0.427574
2	25022672	CENPO.Mask1.0.01	ref	Mask1.0.01	9.42169e-05	169821	ADD	-0.419038	0.470986	0.791571	0.427563
14	60616070	DHRS7.Mask1.0.01	ref	Mask1.0.01	1.47312e-05	169708	ADD	0.970481	1.09079	0.79157	0.427563
3	113784126	QTRTD1.Mask2.0.01	ref	Mask2.0.01	0.000133292	168802	ADD	0.306115	0.344074	0.791528	0.427548
7	87465677	SLC25A40.Mask2.0.01	ref	Mask2.0.01	3.82756e-05	169821	ADD	0.626593	0.704332	0.791436	0.427516
1	178777231	RALGPS2.Mask2.0.01	ref	Mask2.0.01	6.77196e-05	169818	ADD	0.48143	0.541197	0.791324	0.427477
1	178777231	RALGPS2.Mask3.0.01	ref	Mask3.0.01	6.77196e-05	169818	ADD	0.48143	0.541197	0.791324	0.427477
12	106804655	POLR3B.Mask1.0.01	ref	Mask1.0.01	2.94428e-05	169821	ADD	0.727168	0.817469	0.791273	0.427459
17	74562293	ST6GALNAC2.Mask1.0.01	ref	Mask1.0.01	9.42191e-05	169817	ADD	0.389511	0.437902	0.791202	0.427434
17	74562293	ST6GALNAC2.Mask2.0.01	ref	Mask2.0.01	9.42191e-05	169817	ADD	0.389511	0.437902	0.791202	0.427434
16	81279168	BCMO1.Mask3.0.01	ref	Mask3.0.01	0.00380989	169821	ADD	-0.0648133	0.0728679	0.791144	0.427414
6	32713049	HLA-DQA2.Mask2.0.01	ref	Mask2.0.01	0.000524081	169821	ADD	-0.170505	0.191701	0.791094	0.427396
6	32713049	HLA-DQA2.Mask3.0.01	ref	Mask3.0.01	0.000524081	169821	ADD	-0.170505	0.191701	0.791094	0.427396
9	135139790	SETX.Mask2.0.01	ref	Mask2.0.01	0.00297666	169821	ADD	0.0720092	0.0809746	0.790822	0.427301
9	135139790	SETX.Mask3.0.01	ref	Mask3.0.01	0.00297666	169821	ADD	0.0720092	0.0809746	0.790822	0.427301
6	31545193	TNF.Mask2.0.01	ref	Mask2.0.01	2.97614e-05	168003	ADD	-0.709765	0.798146	0.790796	0.427291
6	31545193	TNF.Mask3.0.01	ref	Mask3.0.01	2.97614e-05	168003	ADD	-0.709765	0.798146	0.790796	0.427291
16	20827536	AC004381.6.Mask2.0.01	ref	Mask2.0.01	0.000736069	169821	ADD	-0.142247	0.159962	0.790772	0.427283
4	71275250	PROL1.Mask1.0.01	ref	Mask1.0.01	0.00014427	169821	ADD	0.329173	0.370184	0.790702	0.427259
4	71275250	PROL1.Mask2.0.01	ref	Mask2.0.01	0.00014427	169821	ADD	0.329173	0.370184	0.790702	0.427259
4	71275250	PROL1.Mask3.0.01	ref	Mask3.0.01	0.00014427	169821	ADD	0.329173	0.370184	0.790702	0.427259
23	120181795	GLUD2.Mask1.0.01	ref	Mask1.0.01	1.76894e-05	169593	ADD	0.932949	1.04926	0.790586	0.427218
11	125542601	ACRV1.Mask3.0.01	ref	Mask3.0.01	1.76658e-05	169820	ADD	-0.971791	1.093	0.790502	0.427188
5	132197442	GDF9.Mask2.0.01	ref	Mask2.0.01	0.000326815	169821	ADD	0.223899	0.251858	0.790303	0.427119
5	132197442	GDF9.Mask3.0.01	ref	Mask3.0.01	0.000326815	169821	ADD	0.223899	0.251858	0.790303	0.427119
1	156212564	BGLAP.Mask1.0.01	ref	Mask1.0.01	0.000123728	169727	ADD	-0.337504	0.379679	0.790179	0.427075
17	262938	C17orf97.Mask2.0.01	ref	Mask2.0.01	2.06099e-05	169821	ADD	0.924771	1.04034	0.790163	0.42707
19	13218565	TRMT1.Mask2.0.01	ref	Mask2.0.01	0.00210516	169821	ADD	-0.0856905	0.0964262	0.789724	0.426915
19	13218565	TRMT1.Mask3.0.01	ref	Mask3.0.01	0.00210516	169821	ADD	-0.0856905	0.0964262	0.789724	0.426915
15	41191521	VPS18.Mask2.0.01	ref	Mask2.0.01	0.00304733	169821	ADD	-0.0701678	0.0789753	0.789393	0.426799
15	41191521	VPS18.Mask3.0.01	ref	Mask3.0.01	0.00304733	169821	ADD	-0.0701678	0.0789753	0.789393	0.426799
9	95872943	C9orf89.Mask1.0.01	ref	Mask1.0.01	0.000288539	169821	ADD	-0.221569	0.249439	0.789021	0.426669
1	156124389	SEMA4A.Mask2.0.01	ref	Mask2.0.01	0.00108938	169821	ADD	0.115197	0.129687	0.789019	0.426668
1	156124389	SEMA4A.Mask3.0.01	ref	Mask3.0.01	0.00108938	169821	ADD	0.115197	0.129687	0.789019	0.426668
7	2282612	NUDT1.Mask1.0.01	ref	Mask1.0.01	0.000129549	169820	ADD	0.35058	0.394713	0.788881	0.426619
2	207820193	CPO.Mask2.0.01	ref	Mask2.0.01	0.000491694	169821	ADD	0.178508	0.20099	0.788794	0.426589
2	207820193	CPO.Mask3.0.01	ref	Mask3.0.01	0.000491694	169821	ADD	0.178508	0.20099	0.788794	0.426589
19	11916830	ZNF491.Mask2.0.01	ref	Mask2.0.01	0.000147214	169821	ADD	0.319357	0.359608	0.788667	0.426544
19	11916830	ZNF491.Mask3.0.01	ref	Mask3.0.01	0.000147214	169821	ADD	0.319357	0.359608	0.788667	0.426544
6	32814909	TAP1.Mask2.0.01	ref	Mask2.0.01	0.0038305	169821	ADD	-0.0631918	0.0711616	0.788552	0.426504
6	32814909	TAP1.Mask3.0.01	ref	Mask3.0.01	0.0038305	169821	ADD	-0.0631918	0.0711616	0.788552	0.426504
13	73357758	PIBF1.Mask2.0.01	ref	Mask2.0.01	0.00248791	169821	ADD	-0.0789425	0.0888996	0.788538	0.426499
13	73357758	PIBF1.Mask3.0.01	ref	Mask3.0.01	0.00248791	169821	ADD	-0.0789425	0.0888996	0.788538	0.426499
3	10219555	IRAK2.Mask1.0.01	ref	Mask1.0.01	3.53455e-05	169753	ADD	0.630639	0.710281	0.788316	0.426421
2	220096757	ANKZF1.Mask2.0.01	ref	Mask2.0.01	0.00278234	169821	ADD	0.0752047	0.0847288	0.787823	0.426248
2	220096757	ANKZF1.Mask3.0.01	ref	Mask3.0.01	0.00278234	169821	ADD	0.0752047	0.0847288	0.787823	0.426248
14	22294137	TRAV10.Mask2.0.01	ref	Mask2.0.01	0.000129631	169713	ADD	0.344338	0.387987	0.787654	0.426188
14	22294137	TRAV10.Mask3.0.01	ref	Mask3.0.01	0.000129631	169713	ADD	0.344338	0.387987	0.787654	0.426188
15	42434202	PLA2G4F.Mask2.0.01	ref	Mask2.0.01	0.00152219	169821	ADD	0.10058	0.113332	0.787631	0.42618
15	42434202	PLA2G4F.Mask3.0.01	ref	Mask3.0.01	0.00152219	169821	ADD	0.10058	0.113332	0.787631	0.42618
1	171605140	MYOC.Mask1.0.01	ref	Mask1.0.01	0.00158697	169821	ADD	-0.0976288	0.110008	0.787601	0.42617
6	132938401	TAAR2.Mask3.0.01	ref	Mask3.0.01	0.00104522	169821	ADD	0.122568	0.138122	0.787464	0.426122
4	156135350	NPY2R.Mask2.0.01	ref	Mask2.0.01	0.000506962	169638	ADD	0.176736	0.199175	0.787379	0.426092
4	156135350	NPY2R.Mask3.0.01	ref	Mask3.0.01	0.000506962	169638	ADD	0.176736	0.199175	0.787379	0.426092
1	156907264	ARHGEF11.Mask2.0.01	ref	Mask2.0.01	0.000259096	169821	ADD	0.235587	0.265527	0.787205	0.42603
10	24498169	KIAA1217.Mask1.0.01	ref	Mask1.0.01	4.41641e-05	169821	ADD	-0.564091	0.635784	0.78719	0.426025
11	36631711	C11orf74.Mask2.0.01	ref	Mask2.0.01	0.00120715	169821	ADD	-0.11386	0.128342	0.78706	0.425979
11	36631711	C11orf74.Mask3.0.01	ref	Mask3.0.01	0.00120715	169821	ADD	-0.11386	0.128342	0.78706	0.425979
4	187153393	KLKB1.Mask1.0.01	ref	Mask1.0.01	0.000173712	169821	ADD	0.301087	0.339404	0.786954	0.425942
10	25138783	PRTFDC1.Mask1.0.01	ref	Mask1.0.01	0.000176657	169821	ADD	0.290595	0.327577	0.786953	0.425942
10	73826711	SPOCK2.Mask2.0.01	ref	Mask2.0.01	0.00114827	169821	ADD	0.114516	0.129099	0.786842	0.425903
10	73826711	SPOCK2.Mask3.0.01	ref	Mask3.0.01	0.00114827	169821	ADD	0.114516	0.129099	0.786842	0.425903
1	55181590	TTC4.Mask3.0.01	ref	Mask3.0.01	5.88855e-05	169821	ADD	-0.529896	0.597467	0.7866	0.425818
12	123489846	PITPNM2.Mask2.0.01	ref	Mask2.0.01	0.000282651	169821	ADD	-0.22946	0.258798	0.786122	0.42565
12	64174798	TMEM5.Mask2.0.01	ref	Mask2.0.01	0.000126604	169821	ADD	-0.352042	0.397119	0.785866	0.42556
1	247902448	OR14K1.Mask2.0.01	ref	Mask2.0.01	0.00085384	169821	ADD	-0.132792	0.149804	0.78577	0.425526
1	247902448	OR14K1.Mask3.0.01	ref	Mask3.0.01	0.00085384	169821	ADD	-0.132792	0.149804	0.78577	0.425526
12	96266039	CCDC38.Mask2.0.01	ref	Mask2.0.01	0.000397477	169821	ADD	0.195631	0.220713	0.78563	0.425477
8	67922949	PPP1R42.Mask3.0.01	ref	Mask3.0.01	0.00241818	161278	ADD	0.081441	0.0918833	0.785621	0.425474
6	35745241	CLPSL2.Mask1.0.01	ref	Mask1.0.01	1.48825e-05	167983	ADD	-1.16779	1.31753	0.785617	0.425473
11	67430746	ALDH3B2.Mask1.0.01	ref	Mask1.0.01	0.000733125	169821	ADD	0.146975	0.165836	0.785466	0.42542
15	63933761	HERC1.Mask2.0.01	ref	Mask2.0.01	7.65512e-05	169821	ADD	0.44997	0.507742	0.785381	0.425389
2	197986178	ANKRD44.Mask2.0.01	ref	Mask2.0.01	0.000350369	169821	ADD	0.200393	0.226124	0.785365	0.425384
2	197986178	ANKRD44.Mask3.0.01	ref	Mask3.0.01	0.000350369	169821	ADD	0.200393	0.226124	0.785365	0.425384
11	64875301	VPS51.Mask2.0.01	ref	Mask2.0.01	0.00139264	169821	ADD	-0.106101	0.119726	0.785344	0.425376
11	64875301	VPS51.Mask3.0.01	ref	Mask3.0.01	0.00139264	169821	ADD	-0.106101	0.119726	0.785344	0.425376
3	142443450	TRPC1.Mask2.0.01	ref	Mask2.0.01	0.000762218	169243	ADD	0.141407	0.159572	0.785286	0.425356
3	142443450	TRPC1.Mask3.0.01	ref	Mask3.0.01	0.000762218	169243	ADD	0.141407	0.159572	0.785286	0.425356
1	200860777	C1orf106.Mask2.0.01	ref	Mask2.0.01	3.53328e-05	169814	ADD	-0.670301	0.756689	0.784701	0.425151
1	200860777	C1orf106.Mask3.0.01	ref	Mask3.0.01	3.53328e-05	169814	ADD	-0.670301	0.756689	0.784701	0.425151
19	23926746	ZNF681.Mask2.0.01	ref	Mask2.0.01	0.00167235	169821	ADD	-0.0946408	0.106865	0.784302	0.42501
19	23926746	ZNF681.Mask3.0.01	ref	Mask3.0.01	0.00167235	169821	ADD	-0.0946408	0.106865	0.784302	0.42501
13	52509739	ATP7B.Mask2.0.01	ref	Mask2.0.01	0.00690727	169821	ADD	0.0471261	0.0532141	0.784278	0.425002
19	31038933	ZNF536.Mask3.0.01	ref	Mask3.0.01	0.00217582	169821	ADD	-0.0837065	0.0945257	0.784185	0.424969
18	64172188	CDH19.Mask2.0.01	ref	Mask2.0.01	0.00117477	169821	ADD	-0.1164	0.131445	0.784181	0.424968
18	64172188	CDH19.Mask3.0.01	ref	Mask3.0.01	0.00117477	169821	ADD	-0.1164	0.131445	0.784181	0.424968
19	35175678	ZNF302.Mask2.0.01	ref	Mask2.0.01	0.00104227	169821	ADD	0.121451	0.137166	0.783987	0.424899
19	35175678	ZNF302.Mask3.0.01	ref	Mask3.0.01	0.00104227	169821	ADD	0.121451	0.137166	0.783987	0.424899
18	28908281	DSG1.Mask2.0.01	ref	Mask2.0.01	0.0025203	169821	ADD	-0.0784326	0.0885881	0.783867	0.424857
18	28908281	DSG1.Mask3.0.01	ref	Mask3.0.01	0.0025203	169821	ADD	-0.0784326	0.0885881	0.783867	0.424857
10	16870803	CUBN.Mask3.singleton	ref	Mask3.singleton	1.76657e-05	169821	ADD	0.931267	1.05196	0.783706	0.424801
17	43213528	ACBD4.Mask2.0.01	ref	Mask2.0.01	0.000209044	169821	ADD	0.277653	0.313668	0.783544	0.424744
17	43213528	ACBD4.Mask3.0.01	ref	Mask3.0.01	0.000209044	169821	ADD	0.277653	0.313668	0.783544	0.424744
15	65489347	CILP.Mask2.0.01	ref	Mask2.0.01	0.00354196	169821	ADD	-0.0653098	0.073786	0.783445	0.424709
15	65489347	CILP.Mask3.0.01	ref	Mask3.0.01	0.00354196	169821	ADD	-0.0653098	0.073786	0.783445	0.424709
1	246890268	SCCPDH.Mask3.0.01	ref	Mask3.0.01	0.00111883	169821	ADD	0.116536	0.131665	0.783387	0.424688
11	55681521	OR5W2.Mask2.0.01	ref	Mask2.0.01	0.000226709	169821	ADD	0.254828	0.287917	0.783359	0.424678
11	55681521	OR5W2.Mask3.0.01	ref	Mask3.0.01	0.000226709	169821	ADD	0.254828	0.287917	0.783359	0.424678
21	47581372	SPATC1L.Mask1.0.01	ref	Mask1.0.01	1.47214e-05	169821	ADD	-1.17567	1.32837	0.783302	0.424658
21	47581372	SPATC1L.Mask2.0.01	ref	Mask2.0.01	1.47214e-05	169821	ADD	-1.17567	1.32837	0.783302	0.424658
21	47581372	SPATC1L.Mask3.0.01	ref	Mask3.0.01	1.47214e-05	169821	ADD	-1.17567	1.32837	0.783302	0.424658
9	139649915	LCN8.Mask2.0.01	ref	Mask2.0.01	7.36312e-05	169765	ADD	-0.464252	0.524562	0.783274	0.424649
9	139649915	LCN8.Mask3.0.01	ref	Mask3.0.01	7.36312e-05	169765	ADD	-0.464252	0.524562	0.783274	0.424649
5	149901150	NDST1.Mask2.0.01	ref	Mask2.0.01	0.00091567	169821	ADD	0.129347	0.146204	0.782701	0.424447
5	149901150	NDST1.Mask3.0.01	ref	Mask3.0.01	0.00091567	169821	ADD	0.129347	0.146204	0.782701	0.424447
1	203668744	ATP2B4.Mask2.0.01	ref	Mask2.0.01	0.000476973	169821	ADD	0.173092	0.195662	0.782599	0.424411
1	203668744	ATP2B4.Mask3.0.01	ref	Mask3.0.01	0.000476973	169821	ADD	0.173092	0.195662	0.782599	0.424411
13	32349458	RXFP2.Mask2.0.01	ref	Mask2.0.01	0.00135142	169821	ADD	-0.105822	0.119645	0.782275	0.424297
13	32349458	RXFP2.Mask3.0.01	ref	Mask3.0.01	0.00135142	169821	ADD	-0.105822	0.119645	0.782275	0.424297
5	155041	PLEKHG4B.Mask3.0.01	ref	Mask3.0.01	0.00157224	169821	ADD	-0.0995499	0.112559	0.782209	0.424274
1	1219382	SCNN1D.Mask3.0.01	ref	Mask3.0.01	0.00124248	169821	ADD	-0.10966	0.124008	0.78199	0.424197
17	72363730	GPR142.Mask2.0.01	ref	Mask2.0.01	0.00301199	169821	ADD	0.0709977	0.0802872	0.781981	0.424193
4	2074723	POLN.Mask1.0.01	ref	Mask1.0.01	9.71611e-05	169821	ADD	-0.407194	0.460489	0.781924	0.424173
1	46976131	DMBX1.Mask2.0.01	ref	Mask2.0.01	0.000164879	169821	ADD	0.289396	0.327283	0.781879	0.424158
1	46509469	PIK3R3.Mask3.0.01	ref	Mask3.0.01	0.000188434	169821	ADD	-0.282018	0.318951	0.781818	0.424136
3	113027115	WDR52.Mask2.0.01	ref	Mask2.0.01	0.000138381	169821	ADD	-0.318549	0.360284	0.781742	0.424109
1	29528460	MECR.Mask2.0.01	ref	Mask2.0.01	0.000129633	169710	ADD	-0.348674	0.394379	0.781651	0.424077
1	29528460	MECR.Mask3.0.01	ref	Mask3.0.01	0.000129633	169710	ADD	-0.348674	0.394379	0.781651	0.424077
7	80276061	CD36.Mask2.0.01	ref	Mask2.0.01	0.00346836	169821	ADD	0.0668402	0.0756057	0.781566	0.424047
13	114303693	ATP4B.Mask3.0.01	ref	Mask3.0.01	0.000568245	169821	ADD	0.159752	0.180715	0.781457	0.424009
22	45741416	SMC1B.Mask2.0.01	ref	Mask2.0.01	0.0005918	169821	ADD	-0.16408	0.185632	0.781274	0.423945
22	45741416	SMC1B.Mask3.0.01	ref	Mask3.0.01	0.0005918	169821	ADD	-0.16408	0.185632	0.781274	0.423945
2	239234520	TRAF3IP1.Mask3.0.01	ref	Mask3.0.01	0.000774345	169821	ADD	0.141248	0.15982	0.781095	0.423882
19	41938257	ATP5SL.Mask1.0.01	ref	Mask1.0.01	9.42813e-05	169705	ADD	0.392007	0.443555	0.781076	0.423875
2	202352433	ALS2CR11.Mask2.0.01	ref	Mask2.0.01	0.00250852	169821	ADD	0.0776994	0.0879234	0.780955	0.423832
9	138710253	CAMSAP1.Mask3.0.01	ref	Mask3.0.01	0.00126898	169821	ADD	-0.109136	0.123505	0.780845	0.423794
6	33231323	VPS52.Mask2.0.01	ref	Mask2.0.01	0.000315038	169821	ADD	-0.220065	0.249045	0.780813	0.423782
9	95738810	FGD3.Mask2.0.01	ref	Mask2.0.01	0.000515248	169821	ADD	-0.174717	0.197725	0.78081	0.423781
9	95738810	FGD3.Mask3.0.01	ref	Mask3.0.01	0.000515248	169821	ADD	-0.174717	0.197725	0.78081	0.423781
1	15623224	FHAD1.Mask1.0.01	ref	Mask1.0.01	0.0003857	169821	ADD	0.184451	0.208745	0.780776	0.42377
2	233321176	ALPI.Mask2.0.01	ref	Mask2.0.01	0.000247327	169816	ADD	0.238309	0.269723	0.780631	0.423718
6	138195991	TNFAIP3.Mask1.0.01	ref	Mask1.0.01	6.27983e-05	167202	ADD	-0.473211	0.535606	0.780582	0.423701
19	55693406	PTPRH.Mask2.0.01	ref	Mask2.0.01	0.00242903	169821	ADD	0.0777677	0.0880299	0.780438	0.42365
12	48104547	ENDOU.Mask3.0.01	ref	Mask3.0.01	0.000933336	169821	ADD	0.129982	0.147157	0.780196	0.423565
17	7491741	SOX15.Mask2.0.01	ref	Mask2.0.01	0.000141329	169816	ADD	0.319273	0.361496	0.78004	0.42351
17	7491741	SOX15.Mask3.0.01	ref	Mask3.0.01	0.000141329	169816	ADD	0.319273	0.361496	0.78004	0.42351
19	55663219	TNNI3.Mask2.0.01	ref	Mask2.0.01	0.000179601	169821	ADD	-0.298029	0.337483	0.779857	0.423446
19	55663219	TNNI3.Mask3.0.01	ref	Mask3.0.01	0.000179601	169821	ADD	-0.298029	0.337483	0.779857	0.423446
19	11094795	SMARCA4.Mask3.0.01	ref	Mask3.0.01	1.76657e-05	169821	ADD	-0.894714	1.01349	0.779337	0.423262
2	27601023	ZNF513.Mask2.0.01	ref	Mask2.0.01	0.000141327	169819	ADD	-0.329587	0.373359	0.77927	0.423239
2	27601023	ZNF513.Mask3.0.01	ref	Mask3.0.01	0.000141327	169819	ADD	-0.329587	0.373359	0.77927	0.423239
7	99757553	GAL3ST4.Mask1.0.01	ref	Mask1.0.01	2.94428e-05	169821	ADD	0.735567	0.833266	0.77925	0.423232
9	80038973	GNA14.Mask1.0.01	ref	Mask1.0.01	9.71611e-05	169821	ADD	0.384469	0.435548	0.779203	0.423215
4	185578337	PRIMPOL.Mask1.0.01	ref	Mask1.0.01	0.000161935	169821	ADD	0.311809	0.353281	0.779	0.423144
4	74306350	AFP.Mask1.0.01	ref	Mask1.0.01	8.83283e-05	169821	ADD	-0.416504	0.471915	0.778952	0.423127
1	247875276	OR6F1.Mask2.0.01	ref	Mask2.0.01	0.000341538	169820	ADD	0.203661	0.230756	0.778946	0.423125
1	247875276	OR6F1.Mask3.0.01	ref	Mask3.0.01	0.000341538	169820	ADD	0.203661	0.230756	0.778946	0.423125
10	127512136	BCCIP.Mask2.0.01	ref	Mask2.0.01	0.000491694	169821	ADD	-0.171354	0.194173	0.778768	0.423062
10	127512136	BCCIP.Mask3.0.01	ref	Mask3.0.01	0.000491694	169821	ADD	-0.171354	0.194173	0.778768	0.423062
12	56625203	SLC39A5.Mask1.0.01	ref	Mask1.0.01	0.000877394	169821	ADD	0.130031	0.147352	0.778729	0.423048
3	170784525	TNIK.Mask3.0.01	ref	Mask3.0.01	5.00536e-05	169818	ADD	-0.566845	0.642463	0.778453	0.422951
5	140800885	PCDHGA11.Mask2.0.01	ref	Mask2.0.01	0.00458718	169821	ADD	-0.0569573	0.0645602	0.77834	0.422911
5	140800885	PCDHGA11.Mask3.0.01	ref	Mask3.0.01	0.00458718	169821	ADD	-0.0569573	0.0645602	0.77834	0.422911
5	147661670	SPINK13.Mask1.0.01	ref	Mask1.0.01	2.96233e-05	168786	ADD	-0.695561	0.788565	0.778027	0.422801
22	21342297	LZTR1.Mask3.0.01	ref	Mask3.0.01	0.00046814	169821	ADD	-0.181146	0.205388	0.777868	0.422745
5	80626220	ACOT12.Mask1.0.01	ref	Mask1.0.01	0.000515248	169821	ADD	0.174086	0.197389	0.777827	0.422731
11	93886690	PANX1.Mask2.0.01	ref	Mask2.0.01	0.000309149	169821	ADD	0.222899	0.252786	0.777513	0.42262
11	93886690	PANX1.Mask3.0.01	ref	Mask3.0.01	0.000309149	169821	ADD	0.222899	0.252786	0.777513	0.42262
9	97062780	ZNF169.Mask1.0.01	ref	Mask1.0.01	8.24397e-05	169821	ADD	-0.415722	0.471547	0.777241	0.422524
11	120980043	TECTA.Mask2.0.01	ref	Mask2.0.01	0.0015693	169821	ADD	-0.0990155	0.112317	0.777171	0.422499
7	50070868	ZPBP.Mask2.0.01	ref	Mask2.0.01	0.00123071	169821	ADD	-0.10983	0.124595	0.777034	0.422451
7	50070868	ZPBP.Mask3.0.01	ref	Mask3.0.01	0.00123071	169821	ADD	-0.10983	0.124595	0.777034	0.422451
11	73598401	PAAF1.Mask2.0.01	ref	Mask2.0.01	0.000176657	169821	ADD	0.299503	0.339859	0.776615	0.422303
1	26517832	CATSPER4.Mask2.0.01	ref	Mask2.0.01	0.00133376	169821	ADD	-0.105028	0.119202	0.776331	0.422203
1	26517832	CATSPER4.Mask3.0.01	ref	Mask3.0.01	0.00133376	169821	ADD	-0.105028	0.119202	0.776331	0.422203
11	5602246	OR52B6.Mask2.0.01	ref	Mask2.0.01	8.83283e-05	169821	ADD	0.391313	0.444177	0.776132	0.422133
11	5602246	OR52B6.Mask3.0.01	ref	Mask3.0.01	8.83283e-05	169821	ADD	0.391313	0.444177	0.776132	0.422133
12	10147775	CLEC1B.Mask2.0.01	ref	Mask2.0.01	0.000486037	169740	ADD	0.175716	0.199457	0.776108	0.422124
16	55844428	CES1.Mask2.0.01	ref	Mask2.0.01	0.000600632	169821	ADD	0.160039	0.181735	0.775484	0.421905
4	72620789	GC.Mask2.0.01	ref	Mask2.0.01	0.000214932	169821	ADD	0.268186	0.304547	0.775467	0.421898
4	72620789	GC.Mask3.0.01	ref	Mask3.0.01	0.000214932	169821	ADD	0.268186	0.304547	0.775467	0.421898
11	5776338	OR52N4.Mask2.0.01	ref	Mask2.0.01	0.000585911	169821	ADD	-0.16326	0.185403	0.775403	0.421876
11	5776338	OR52N4.Mask3.0.01	ref	Mask3.0.01	0.000585911	169821	ADD	-0.16326	0.185403	0.775403	0.421876
10	52751177	PRKG1.Mask2.0.01	ref	Mask2.0.01	0.00131904	169821	ADD	0.107216	0.121763	0.775339	0.421853
19	56002366	SSC5D.Mask1.0.01	ref	Mask1.0.01	0.000262044	169819	ADD	0.240993	0.273712	0.775217	0.42181
19	10218232	PPAN.Mask2.0.01	ref	Mask2.0.01	0.00181956	169821	ADD	0.0919887	0.104482	0.775156	0.421789
7	121011451	FAM3C.Mask2.0.01	ref	Mask2.0.01	0.000291708	169690	ADD	0.225972	0.256683	0.775023	0.421742
7	121011451	FAM3C.Mask3.0.01	ref	Mask3.0.01	0.000291708	169690	ADD	0.225972	0.256683	0.775023	0.421742
11	27114715	BBOX1.Mask1.0.01	ref	Mask1.0.01	0.000120751	169771	ADD	-0.372244	0.422845	0.774984	0.421728
19	44605052	ZNF224.Mask1.0.01	ref	Mask1.0.01	0.000138381	169821	ADD	0.331185	0.376261	0.774752	0.421646
8	48877195	MCM4.Mask2.0.01	ref	Mask2.0.01	0.00192556	169821	ADD	-0.0891085	0.101238	0.774736	0.42164
17	38024609	ZPBP2.Mask2.0.01	ref	Mask2.0.01	0.00148392	169821	ADD	0.101961	0.115855	0.774523	0.421566
17	38024609	ZPBP2.Mask3.0.01	ref	Mask3.0.01	0.00148392	169821	ADD	0.101961	0.115855	0.774523	0.421566
4	40762483	NSUN7.Mask2.0.01	ref	Mask2.0.01	7.94955e-05	169821	ADD	-0.428284	0.486663	0.774476	0.421549
4	40762483	NSUN7.Mask3.0.01	ref	Mask3.0.01	7.94955e-05	169821	ADD	-0.428284	0.486663	0.774476	0.421549
2	238725716	RBM44.Mask1.0.01	ref	Mask1.0.01	8.83283e-05	169821	ADD	0.406217	0.461624	0.774352	0.421505
12	123950084	SNRNP35.Mask2.0.01	ref	Mask2.0.01	0.000164879	169821	ADD	0.299671	0.340549	0.774337	0.4215
7	138921795	UBN2.Mask1.0.01	ref	Mask1.0.01	0.000100884	168511	ADD	-0.378624	0.430287	0.774282	0.42148
6	119296187	FAM184A.Mask3.0.01	ref	Mask3.0.01	0.000621242	169821	ADD	0.154282	0.17535	0.774142	0.421431
3	142171969	ATR.Mask3.0.01	ref	Mask3.0.01	0.000992221	169821	ADD	-0.122667	0.139432	0.773981	0.421374
3	197687102	LMLN.Mask2.0.01	ref	Mask2.0.01	0.000694849	169821	ADD	0.148823	0.169171	0.773904	0.421347
3	197687102	LMLN.Mask3.0.01	ref	Mask3.0.01	0.000694849	169821	ADD	0.148823	0.169171	0.773904	0.421347
1	151491026	CGN.Mask1.0.01	ref	Mask1.0.01	0.000741958	169821	ADD	-0.141853	0.161255	0.773842	0.421325
21	38600031	DSCR3.Mask2.0.01	ref	Mask2.0.01	0.000441704	169797	ADD	0.174352	0.19821	0.773752	0.421293
21	38600031	DSCR3.Mask3.0.01	ref	Mask3.0.01	0.000441704	169797	ADD	0.174352	0.19821	0.773752	0.421293
2	211158445	MYL1.Mask2.0.01	ref	Mask2.0.01	0.000951001	169821	ADD	-0.127473	0.144917	0.773739	0.421289
2	211158445	MYL1.Mask3.0.01	ref	Mask3.0.01	0.000951001	169821	ADD	-0.127473	0.144917	0.773739	0.421289
12	80878317	PTPRQ.Mask3.0.01	ref	Mask3.0.01	0.00380989	169821	ADD	-0.0645226	0.0733582	0.773619	0.421246
19	58573063	ZNF135.Mask2.0.01	ref	Mask2.0.01	0.00284712	169821	ADD	0.072841	0.0828165	0.773604	0.421241
3	50311793	SEMA3B.Mask3.0.01	ref	Mask3.0.01	9.42174e-05	169820	ADD	-0.409867	0.46608	0.77333	0.421145
1	160160630	CASQ1.Mask2.0.01	ref	Mask2.0.01	0.00111883	169821	ADD	-0.111921	0.127273	0.773308	0.421137
19	19145021	ARMC6.Mask2.0.01	ref	Mask2.0.01	0.000229654	169821	ADD	0.257141	0.29245	0.773105	0.421065
9	135937396	CEL.Mask2.0.01	ref	Mask2.0.01	0.0016223	169821	ADD	-0.0968746	0.110183	0.773017	0.421034
9	135937396	CEL.Mask3.0.01	ref	Mask3.0.01	0.0016223	169821	ADD	-0.0968746	0.110183	0.773017	0.421034
11	66834221	RHOD.Mask2.0.01	ref	Mask2.0.01	0.000126604	169821	ADD	0.353704	0.402372	0.772726	0.420931
17	79287572	TMEM105.Mask2.0.01	ref	Mask2.0.01	7.94955e-05	169821	ADD	-0.458772	0.522045	0.772286	0.420776
17	79287572	TMEM105.Mask3.0.01	ref	Mask3.0.01	7.94955e-05	169821	ADD	-0.458772	0.522045	0.772286	0.420776
9	104161453	ZNF189.Mask1.0.01	ref	Mask1.0.01	0.000109003	169720	ADD	0.363593	0.413827	0.771955	0.420659
10	44104090	ZNF485.Mask1.0.01	ref	Mask1.0.01	7.94955e-05	169821	ADD	-0.454312	0.517171	0.771686	0.420564
5	149434830	CSF1R.Mask2.0.01	ref	Mask2.0.01	0.00189317	169821	ADD	0.0888929	0.101194	0.771657	0.420554
5	149434830	CSF1R.Mask3.0.01	ref	Mask3.0.01	0.00189317	169821	ADD	0.0888929	0.101194	0.771657	0.420554
1	27682217	MAP3K6.Mask3.0.01	ref	Mask3.0.01	0.000912726	169821	ADD	0.122958	0.139976	0.771626	0.420543
8	39771455	IDO1.Mask2.0.01	ref	Mask2.0.01	0.000217876	169821	ADD	-0.269804	0.307157	0.771574	0.420524
8	39771455	IDO1.Mask3.0.01	ref	Mask3.0.01	0.000217876	169821	ADD	-0.269804	0.307157	0.771574	0.420524
7	37889885	NME8.Mask2.0.01	ref	Mask2.0.01	0.000886227	169821	ADD	-0.13052	0.148597	0.771493	0.420496
5	126145905	LMNB1.Mask2.0.01	ref	Mask2.0.01	0.000488828	169794	ADD	-0.180207	0.205207	0.771184	0.420387
5	126145905	LMNB1.Mask3.0.01	ref	Mask3.0.01	0.000488828	169794	ADD	-0.180207	0.205207	0.771184	0.420387
6	7393514	RIOK1.Mask2.0.01	ref	Mask2.0.01	0.000241431	169821	ADD	-0.251213	0.286106	0.770956	0.420306
6	7393514	RIOK1.Mask3.0.01	ref	Mask3.0.01	0.000241431	169821	ADD	-0.251213	0.286106	0.770956	0.420306
17	27182109	ERAL1.Mask1.0.01	ref	Mask1.0.01	8.83283e-05	169821	ADD	-0.388593	0.442595	0.770861	0.420272
17	27182109	ERAL1.Mask2.0.01	ref	Mask2.0.01	8.83283e-05	169821	ADD	-0.388593	0.442595	0.770861	0.420272
17	27182109	ERAL1.Mask3.0.01	ref	Mask3.0.01	8.83283e-05	169821	ADD	-0.388593	0.442595	0.770861	0.420272
20	55982597	RBM38.Mask2.0.01	ref	Mask2.0.01	3.02801e-05	165125	ADD	-0.691087	0.787177	0.770763	0.420238
2	219746918	WNT10A.Mask1.0.01	ref	Mask1.0.01	0.00167534	169816	ADD	0.0946085	0.107773	0.770613	0.420185
19	42128023	CEACAM4.Mask1.0.01	ref	Mask1.0.01	2.65163e-05	169707	ADD	-0.70482	0.802926	0.770558	0.420166
7	65425959	GUSB.Mask1.0.01	ref	Mask1.0.01	0.000108938	169821	ADD	-0.373243	0.425304	0.770166	0.420027
10	22605438	COMMD3.Mask2.0.01	ref	Mask2.0.01	0.0017579	169805	ADD	0.0923545	0.105239	0.770132	0.420015
10	22605438	COMMD3.Mask3.0.01	ref	Mask3.0.01	0.0017579	169805	ADD	0.0923545	0.105239	0.770132	0.420015
7	29103677	CPVL.Mask1.0.01	ref	Mask1.0.01	0.000821453	169821	ADD	-0.136692	0.155784	0.76991	0.419937
1	55317935	DHCR24.Mask1.0.01	ref	Mask1.0.01	0.000123782	169653	ADD	-0.332703	0.379251	0.769591	0.419824
20	29847314	DEFB115.Mask2.0.01	ref	Mask2.0.01	6.23497e-05	168405	ADD	-0.53832	0.613708	0.769411	0.41976
20	29847314	DEFB115.Mask3.0.01	ref	Mask3.0.01	6.23497e-05	168405	ADD	-0.53832	0.613708	0.769411	0.41976
5	159992486	ATP10B.Mask1.0.01	ref	Mask1.0.01	0.00235837	169821	ADD	-0.0792835	0.0904	0.769182	0.419679
10	95072947	MYOF.Mask3.0.01	ref	Mask3.0.01	0.00417793	169821	ADD	0.059842	0.0682572	0.768626	0.419483
7	149572716	ATP6V0E2.Mask1.0.01	ref	Mask1.0.01	0.00011487	169757	ADD	-0.359217	0.409775	0.768465	0.419426
3	111261097	CD96.Mask3.0.01	ref	Mask3.0.01	0.00155163	169821	ADD	0.100184	0.114292	0.76837	0.419392
3	13361262	NUP210.Mask2.0.01	ref	Mask2.0.01	0.00158697	169821	ADD	-0.0967918	0.110428	0.768273	0.419358
10	81146097	ZCCHC24.Mask2.0.01	ref	Mask2.0.01	0.000759623	169821	ADD	-0.139936	0.15966	0.768193	0.41933
10	81146097	ZCCHC24.Mask3.0.01	ref	Mask3.0.01	0.000759623	169821	ADD	-0.139936	0.15966	0.768193	0.41933
21	43221699	PRDM15.Mask1.0.01	ref	Mask1.0.01	1.4722e-05	169814	ADD	-1.17694	1.34298	0.768017	0.419267
12	130827215	PIWIL1.Mask2.0.01	ref	Mask2.0.01	0.000126604	169821	ADD	-0.349915	0.399302	0.76793	0.419237
12	130827215	PIWIL1.Mask3.0.01	ref	Mask3.0.01	0.000126604	169821	ADD	-0.349915	0.399302	0.76793	0.419237
17	41341800	NBR1.Mask2.0.01	ref	Mask2.0.01	0.00136026	169821	ADD	-0.104357	0.119112	0.767598	0.419119
17	41341800	NBR1.Mask3.0.01	ref	Mask3.0.01	0.00136026	169821	ADD	-0.104357	0.119112	0.767598	0.419119
7	138713583	ZC3HAV1L.Mask2.0.01	ref	Mask2.0.01	0.000141325	169821	ADD	-0.306496	0.349881	0.767377	0.419041
7	138713583	ZC3HAV1L.Mask3.0.01	ref	Mask3.0.01	0.000141325	169821	ADD	-0.306496	0.349881	0.767377	0.419041
2	101643904	TBC1D8.Mask3.0.01	ref	Mask3.0.01	0.00252325	169821	ADD	0.0779823	0.0890297	0.767224	0.418987
20	31368202	DNMT3B.Mask2.0.01	ref	Mask2.0.01	0.00254974	169821	ADD	0.0761834	0.086996	0.766871	0.418862
20	31368202	DNMT3B.Mask3.0.01	ref	Mask3.0.01	0.00254974	169821	ADD	0.0761834	0.086996	0.766871	0.418862
1	55050361	ACOT11.Mask2.0.01	ref	Mask2.0.01	0.000721348	169821	ADD	-0.143244	0.16358	0.766814	0.418842
1	55050361	ACOT11.Mask3.0.01	ref	Mask3.0.01	0.000721348	169821	ADD	-0.143244	0.16358	0.766814	0.418842
1	243291578	CEP170.Mask2.0.01	ref	Mask2.0.01	0.00164585	169821	ADD	-0.0943519	0.107757	0.76668	0.418795
1	243291578	CEP170.Mask3.0.01	ref	Mask3.0.01	0.00164585	169821	ADD	-0.0943519	0.107757	0.76668	0.418795
13	52509739	ATP7B.Mask3.0.01	ref	Mask3.0.01	0.00691022	169821	ADD	0.0465838	0.0532031	0.766648	0.418783
6	36437918	KCTD20.Mask2.0.01	ref	Mask2.0.01	0.00325637	169821	ADD	-0.0671674	0.0767183	0.766513	0.418736
6	36437918	KCTD20.Mask3.0.01	ref	Mask3.0.01	0.00325637	169821	ADD	-0.0671674	0.0767183	0.766513	0.418736
12	123641421	MPHOSPH9.Mask3.0.01	ref	Mask3.0.01	0.00352135	169821	ADD	0.0652362	0.0745239	0.766279	0.418653
10	125506303	CPXM2.Mask1.0.01	ref	Mask1.0.01	5.00527e-05	169821	ADD	-0.535089	0.611815	0.764913	0.418169
1	149901155	MTMR11.Mask1.0.01	ref	Mask1.0.01	8.24397e-05	169821	ADD	0.460833	0.526928	0.764864	0.418152
19	46032436	OPA3.Mask3.0.01	ref	Mask3.0.01	5.59413e-05	169821	ADD	-0.535593	0.612427	0.764825	0.418138
1	74670081	FPGT.Mask2.0.01	ref	Mask2.0.01	9.12726e-05	169821	ADD	-0.405884	0.464122	0.764784	0.418124
1	74670081	FPGT.Mask3.0.01	ref	Mask3.0.01	9.12726e-05	169821	ADD	-0.405884	0.464122	0.764784	0.418124
1	55050361	ACOT11.Mask1.0.01	ref	Mask1.0.01	6.77188e-05	169820	ADD	0.468921	0.536234	0.764699	0.418093
8	42231688	DKK4.Mask3.0.01	ref	Mask3.0.01	0.000264985	169821	ADD	0.237379	0.271473	0.764598	0.418058
1	2337254	PEX10.Mask2.0.01	ref	Mask2.0.01	0.000220821	169821	ADD	0.25692	0.293836	0.764513	0.418028
1	223567613	C1orf65.Mask2.0.01	ref	Mask2.0.01	0.000724292	169821	ADD	0.141218	0.161516	0.764445	0.418004
1	223567613	C1orf65.Mask3.0.01	ref	Mask3.0.01	0.000724292	169821	ADD	0.141218	0.161516	0.764445	0.418004
22	21322243	AIFM3.Mask3.0.01	ref	Mask3.0.01	0.00107172	169821	ADD	-0.118235	0.135257	0.76414	0.417896
11	86662290	FZD4.Mask2.0.01	ref	Mask2.0.01	8.54097e-05	169770	ADD	0.41347	0.473026	0.764043	0.417861
11	86662290	FZD4.Mask3.0.01	ref	Mask3.0.01	8.54097e-05	169770	ADD	0.41347	0.473026	0.764043	0.417861
13	95243111	TGDS.Mask1.0.01	ref	Mask1.0.01	7.06672e-05	169810	ADD	-0.45805	0.524099	0.763835	0.417788
16	4744091	NUDT16L1.Mask1.0.01	ref	Mask1.0.01	0.00103934	169819	ADD	-0.12173	0.139293	0.763726	0.417749
10	95072947	MYOF.Mask2.0.01	ref	Mask2.0.01	0.00408371	169821	ADD	0.0602968	0.0689982	0.763682	0.417734
6	154360695	OPRM1.Mask3.0.01	ref	Mask3.0.01	0.00667762	169821	ADD	-0.0475658	0.0544367	0.763496	0.417668
5	178552039	ADAMTS2.Mask2.0.01	ref	Mask2.0.01	0.000300316	169821	ADD	-0.220398	0.25225	0.763404	0.417635
5	178552039	ADAMTS2.Mask3.0.01	ref	Mask3.0.01	0.000300316	169821	ADD	-0.220398	0.25225	0.763404	0.417635
19	541442	CDC34.Mask2.0.01	ref	Mask2.0.01	0.000235542	169821	ADD	0.252013	0.288444	0.763348	0.417615
19	541442	CDC34.Mask3.0.01	ref	Mask3.0.01	0.000235542	169821	ADD	0.252013	0.288444	0.763348	0.417615
5	86690876	CCNH.Mask1.0.01	ref	Mask1.0.01	1.47214e-05	169821	ADD	-1.18125	1.35204	0.763322	0.417606
5	86690876	CCNH.Mask2.0.01	ref	Mask2.0.01	1.47214e-05	169821	ADD	-1.18125	1.35204	0.763322	0.417606
5	86690876	CCNH.Mask3.0.01	ref	Mask3.0.01	1.47214e-05	169821	ADD	-1.18125	1.35204	0.763322	0.417606
19	44377801	ZNF404.Mask1.0.01	ref	Mask1.0.01	3.24077e-05	169713	ADD	-0.68604	0.785334	0.763116	0.417533
10	6063466	IL2RA.Mask3.0.01	ref	Mask3.0.01	9.42169e-05	169821	ADD	0.425825	0.487458	0.763112	0.417532
3	123337545	MYLK.Mask3.0.01	ref	Mask3.0.01	0.00316804	169821	ADD	-0.0696034	0.0797059	0.762571	0.41734
11	67250631	AIP.Mask2.0.01	ref	Mask2.0.01	3.53313e-05	169821	ADD	-0.678542	0.777051	0.762527	0.417325
2	53921023	GPR75-ASB3.Mask2.0.01	ref	Mask2.0.01	0.000836175	169821	ADD	-0.130641	0.149612	0.76248	0.417308
2	53921023	GPR75-ASB3.Mask3.0.01	ref	Mask3.0.01	0.000836175	169821	ADD	-0.130641	0.149612	0.76248	0.417308
9	140446912	MRPL41.Mask2.0.01	ref	Mask2.0.01	0.000592652	168733	ADD	0.159867	0.183092	0.762388	0.417275
9	140446912	MRPL41.Mask3.0.01	ref	Mask3.0.01	0.000592652	168733	ADD	0.159867	0.183092	0.762388	0.417275
1	78481725	DNAJB4.Mask2.0.01	ref	Mask2.0.01	5.89234e-05	169712	ADD	0.47724	0.54661	0.762286	0.417239
1	78481725	DNAJB4.Mask3.0.01	ref	Mask3.0.01	5.89234e-05	169712	ADD	0.47724	0.54661	0.762286	0.417239
2	201457927	AOX1.Mask1.0.01	ref	Mask1.0.01	0.00158697	169821	ADD	-0.0975937	0.111811	0.761861	0.417088
6	7727822	BMP6.Mask2.0.01	ref	Mask2.0.01	0.000306205	169821	ADD	0.221735	0.254079	0.761607	0.416999
6	7727822	BMP6.Mask3.0.01	ref	Mask3.0.01	0.000306205	169821	ADD	0.221735	0.254079	0.761607	0.416999
17	67148182	ABCA10.Mask3.0.01	ref	Mask3.0.01	0.00240842	169821	ADD	-0.0802916	0.0920061	0.761566	0.416984
14	91700389	GPR68.Mask1.0.01	ref	Mask1.0.01	0.00123671	169805	ADD	-0.10989	0.125934	0.761429	0.416935
14	91700389	GPR68.Mask2.0.01	ref	Mask2.0.01	0.00123671	169805	ADD	-0.10989	0.125934	0.761429	0.416935
14	91700389	GPR68.Mask3.0.01	ref	Mask3.0.01	0.00123671	169805	ADD	-0.10989	0.125934	0.761429	0.416935
15	80852396	RP11-379K22.2.Mask3.0.01	ref	Mask3.0.01	0.000155542	163943	ADD	-0.325375	0.372928	0.761231	0.416865
1	54644923	CYB5RL.Mask1.0.01	ref	Mask1.0.01	0.000135449	169805	ADD	0.322593	0.369792	0.761016	0.416789
7	1588182	TMEM184A.Mask2.0.01	ref	Mask2.0.01	0.000232603	169817	ADD	0.251333	0.288137	0.760857	0.416733
7	1588182	TMEM184A.Mask3.0.01	ref	Mask3.0.01	0.000232603	169817	ADD	0.251333	0.288137	0.760857	0.416733
8	136594174	KHDRBS3.Mask2.0.01	ref	Mask2.0.01	0.000744902	169821	ADD	0.139289	0.159686	0.760853	0.416731
8	136594174	KHDRBS3.Mask3.0.01	ref	Mask3.0.01	0.000744902	169821	ADD	0.139289	0.159686	0.760853	0.416731
11	73361610	PLEKHB1.Mask1.0.01	ref	Mask1.0.01	0.000210759	161322	ADD	0.276258	0.316724	0.760794	0.41671
12	51080389	DIP2B.Mask2.0.01	ref	Mask2.0.01	0.000753735	169821	ADD	-0.138846	0.1592	0.760646	0.416658
12	51080389	DIP2B.Mask3.0.01	ref	Mask3.0.01	0.000753735	169821	ADD	-0.138846	0.1592	0.760646	0.416658
11	44069589	ACCSL.Mask2.0.01	ref	Mask2.0.01	0.00014427	169821	ADD	-0.328256	0.376383	0.760616	0.416647
11	44069589	ACCSL.Mask3.0.01	ref	Mask3.0.01	0.00014427	169821	ADD	-0.328256	0.376383	0.760616	0.416647
3	196730771	MFI2.Mask1.0.01	ref	Mask1.0.01	0.00105111	169821	ADD	0.119335	0.136839	0.760539	0.41662
19	18368091	KIAA1683.Mask1.0.01	ref	Mask1.0.01	0.000429872	169818	ADD	0.18471	0.211834	0.760314	0.41654
1	150955565	ANXA9.Mask2.0.01	ref	Mask2.0.01	0.00040631	169821	ADD	0.183518	0.210485	0.760175	0.416491
8	144650859	MROH6.Mask1.0.01	ref	Mask1.0.01	0.000421032	169821	ADD	0.193939	0.222442	0.760144	0.41648
6	56857189	BEND6.Mask2.0.01	ref	Mask2.0.01	0.000786122	169821	ADD	-0.138422	0.158775	0.760052	0.416447
6	56857189	BEND6.Mask3.0.01	ref	Mask3.0.01	0.000786122	169821	ADD	-0.138422	0.158775	0.760052	0.416447
11	64533422	SF1.Mask2.0.01	ref	Mask2.0.01	0.000244538	169708	ADD	0.244686	0.280727	0.759717	0.416329
9	133729499	ABL1.Mask2.0.01	ref	Mask2.0.01	0.000347425	169821	ADD	0.20595	0.236308	0.759569	0.416276
9	133729499	ABL1.Mask3.0.01	ref	Mask3.0.01	0.000347425	169821	ADD	0.20595	0.236308	0.759569	0.416276
10	95517902	LGI1.Mask2.0.01	ref	Mask2.0.01	0.000253212	169818	ADD	-0.232336	0.266599	0.759475	0.416243
10	95517902	LGI1.Mask3.0.01	ref	Mask3.0.01	0.000253212	169818	ADD	-0.232336	0.266599	0.759475	0.416243
17	72363730	GPR142.Mask3.0.01	ref	Mask3.0.01	0.00301494	169821	ADD	0.0699332	0.0802536	0.759344	0.416196
12	124111634	EIF2B1.Mask3.0.01	ref	Mask3.0.01	0.000220821	169821	ADD	0.257836	0.295893	0.759311	0.416184
19	55556577	RDH13.Mask1.0.01	ref	Mask1.0.01	6.77184e-05	169821	ADD	0.478959	0.549707	0.759162	0.416132
11	6621715	RRP8.Mask3.0.01	ref	Mask3.0.01	0.00111588	169821	ADD	-0.116195	0.133375	0.758973	0.416065
7	24738802	DFNA5.Mask2.0.01	ref	Mask2.0.01	0.000459307	169821	ADD	0.179271	0.205797	0.758832	0.416015
1	27682217	MAP3K6.Mask2.0.01	ref	Mask2.0.01	0.000898004	169821	ADD	0.122755	0.140978	0.758185	0.415785
1	55118790	MROH7.Mask1.0.01	ref	Mask1.0.01	0.000132492	169821	ADD	-0.341737	0.392491	0.758098	0.415754
19	44932614	ZNF229.Mask2.0.01	ref	Mask2.0.01	0.00346836	169821	ADD	0.0653738	0.0750883	0.757989	0.415716
19	44932614	ZNF229.Mask3.0.01	ref	Mask3.0.01	0.00346836	169821	ADD	0.0653738	0.0750883	0.757989	0.415716
9	95228784	ASPN.Mask2.0.01	ref	Mask2.0.01	5.59413e-05	169821	ADD	-0.533794	0.613125	0.757965	0.415707
9	95228784	ASPN.Mask3.0.01	ref	Mask3.0.01	5.59413e-05	169821	ADD	-0.533794	0.613125	0.757965	0.415707
8	63492175	NKAIN3.Mask2.0.01	ref	Mask2.0.01	0.00019459	169587	ADD	0.273583	0.314299	0.757692	0.41561
8	63492175	NKAIN3.Mask3.0.01	ref	Mask3.0.01	0.00019459	169587	ADD	0.273583	0.314299	0.757692	0.41561
11	17518312	USH1C.Mask2.0.01	ref	Mask2.0.01	0.00129548	169821	ADD	-0.106765	0.122676	0.757427	0.415516
6	31922470	NELFE.Mask2.0.01	ref	Mask2.0.01	0.000518232	169808	ADD	-0.172554	0.198275	0.757379	0.415499
6	31922470	NELFE.Mask3.0.01	ref	Mask3.0.01	0.000518232	169808	ADD	-0.172554	0.198275	0.757379	0.415499
18	908295	ADCYAP1.Mask2.0.01	ref	Mask2.0.01	0.000117771	169821	ADD	0.344353	0.395702	0.757305	0.415473
18	908295	ADCYAP1.Mask3.0.01	ref	Mask3.0.01	0.000117771	169821	ADD	0.344353	0.395702	0.757305	0.415473
16	22122214	VWA3A.Mask3.singleton	ref	Mask3.singleton	1.47214e-05	169821	ADD	0.922221	1.05977	0.757264	0.415459
11	82972960	CCDC90B.Mask2.0.01	ref	Mask2.0.01	0.000388645	169821	ADD	-0.190109	0.218495	0.75705	0.415382
11	82972960	CCDC90B.Mask3.0.01	ref	Mask3.0.01	0.000388645	169821	ADD	-0.190109	0.218495	0.75705	0.415382
12	101016068	GAS2L3.Mask1.0.01	ref	Mask1.0.01	1.47352e-05	169662	ADD	-1.17435	1.34979	0.756937	0.415342
3	10146173	FANCD2OS.Mask2.0.01	ref	Mask2.0.01	0.00150158	169821	ADD	0.100574	0.115628	0.756573	0.415213
3	10146173	FANCD2OS.Mask3.0.01	ref	Mask3.0.01	0.00150158	169821	ADD	0.100574	0.115628	0.756573	0.415213
7	87533685	DBF4.Mask2.0.01	ref	Mask2.0.01	0.000571634	169689	ADD	0.161033	0.185154	0.756423	0.41516
7	87533685	DBF4.Mask3.0.01	ref	Mask3.0.01	0.000571634	169689	ADD	0.161033	0.185154	0.756423	0.41516
1	202302658	UBE2T.Mask3.0.01	ref	Mask3.0.01	0.00111883	169821	ADD	0.114353	0.131512	0.756072	0.415035
14	101347375	RTL1.Mask2.0.01	ref	Mask2.0.01	0.000323872	169820	ADD	-0.218816	0.251725	0.755624	0.414876
14	101347375	RTL1.Mask3.0.01	ref	Mask3.0.01	0.000323872	169820	ADD	-0.218816	0.251725	0.755624	0.414876
15	65214156	ANKDD1A.Mask2.0.01	ref	Mask2.0.01	0.00138087	169821	ADD	-0.101908	0.117238	0.755575	0.414859
15	65214156	ANKDD1A.Mask3.0.01	ref	Mask3.0.01	0.00138087	169821	ADD	-0.101908	0.117238	0.755575	0.414859
14	94750336	SERPINA10.Mask1.0.01	ref	Mask1.0.01	2.08564e-05	167814	ADD	0.88843	1.02214	0.755492	0.414829
2	36785616	FEZ2.Mask1.0.01	ref	Mask1.0.01	3.53484e-05	169739	ADD	0.615835	0.708579	0.755358	0.414782
14	99983489	CCDC85C.Mask2.0.01	ref	Mask2.0.01	0.000402432	164003	ADD	-0.199538	0.229621	0.755143	0.414706
14	99983489	CCDC85C.Mask3.0.01	ref	Mask3.0.01	0.000402432	164003	ADD	-0.199538	0.229621	0.755143	0.414706
11	86106440	CCDC81.Mask2.0.01	ref	Mask2.0.01	0.0034448	169821	ADD	0.0654612	0.0753308	0.755133	0.414702
11	86106440	CCDC81.Mask3.0.01	ref	Mask3.0.01	0.0034448	169821	ADD	0.0654612	0.0753308	0.755133	0.414702
17	34149682	TAF15.Mask2.0.01	ref	Mask2.0.01	0.000362146	169821	ADD	-0.203112	0.233737	0.755122	0.414698
17	34149682	TAF15.Mask3.0.01	ref	Mask3.0.01	0.000362146	169821	ADD	-0.203112	0.233737	0.755122	0.414698
14	50732172	L2HGDH.Mask1.0.01	ref	Mask1.0.01	1.47376e-05	169634	ADD	0.951761	1.09537	0.754975	0.414646
9	38395735	ALDH1B1.Mask1.0.01	ref	Mask1.0.01	0.00194911	169821	ADD	0.0866993	0.099782	0.754965	0.414642
20	44166668	WFDC6.Mask2.0.01	ref	Mask2.0.01	0.000173242	167396	ADD	-0.292271	0.33638	0.754941	0.414634
20	44166668	WFDC6.Mask3.0.01	ref	Mask3.0.01	0.000173242	167396	ADD	-0.292271	0.33638	0.754941	0.414634
11	46419263	AMBRA1.Mask2.0.01	ref	Mask2.0.01	0.00490811	169821	ADD	-0.0553139	0.0636835	0.754423	0.414449
11	46419263	AMBRA1.Mask3.0.01	ref	Mask3.0.01	0.00490811	169821	ADD	-0.0553139	0.0636835	0.754423	0.414449
11	67833279	CHKA.Mask2.0.01	ref	Mask2.0.01	0.000320928	169820	ADD	0.211972	0.244088	0.754162	0.414357
11	67833279	CHKA.Mask3.0.01	ref	Mask3.0.01	0.000320928	169820	ADD	0.211972	0.244088	0.754162	0.414357
1	55118790	MROH7.Mask3.0.01	ref	Mask3.0.01	0.0052732	169821	ADD	-0.0524498	0.0604015	0.754037	0.414312
11	6129151	OR56B4.Mask2.0.01	ref	Mask2.0.01	0.000450474	169821	ADD	0.180613	0.207999	0.754008	0.414302
11	6129151	OR56B4.Mask3.0.01	ref	Mask3.0.01	0.000450474	169821	ADD	0.180613	0.207999	0.754008	0.414302
3	39307125	CX3CR1.Mask2.0.01	ref	Mask2.0.01	0.000494638	169821	ADD	0.173446	0.199763	0.753872	0.414254
3	39307125	CX3CR1.Mask3.0.01	ref	Mask3.0.01	0.000494638	169821	ADD	0.173446	0.199763	0.753872	0.414254
17	34062334	RASL10B.Mask2.0.01	ref	Mask2.0.01	2.94428e-05	169821	ADD	-0.685668	0.789827	0.75364	0.414171
17	34062334	RASL10B.Mask3.0.01	ref	Mask3.0.01	2.94428e-05	169821	ADD	-0.685668	0.789827	0.75364	0.414171
23	66765166	AR.Mask2.0.01	ref	Mask2.0.01	0.00214049	169821	ADD	0.0584034	0.0672814	0.753505	0.414124
23	66765166	AR.Mask3.0.01	ref	Mask3.0.01	0.00214049	169821	ADD	0.0584034	0.0672814	0.753505	0.414124
1	9305022	H6PD.Mask2.0.01	ref	Mask2.0.01	0.00428687	169821	ADD	0.0580489	0.0668742	0.753479	0.414114
1	9305022	H6PD.Mask3.0.01	ref	Mask3.0.01	0.00428687	169821	ADD	0.0580489	0.0668742	0.753479	0.414114
4	44176853	KCTD8.Mask2.0.01	ref	Mask2.0.01	0.000553524	169821	ADD	0.162951	0.187749	0.753285	0.414045
4	44176853	KCTD8.Mask3.0.01	ref	Mask3.0.01	0.000553524	169821	ADD	0.162951	0.187749	0.753285	0.414045
5	155041	PLEKHG4B.Mask2.0.01	ref	Mask2.0.01	0.0015693	169821	ADD	-0.0977681	0.112651	0.753229	0.414025
8	145086856	SPATC1.Mask2.0.01	ref	Mask2.0.01	0.00189906	169821	ADD	0.0883449	0.101804	0.75307	0.413969
8	145086856	SPATC1.Mask3.0.01	ref	Mask3.0.01	0.00189906	169821	ADD	0.0883449	0.101804	0.75307	0.413969
2	120003463	STEAP3.Mask1.0.01	ref	Mask1.0.01	2.65127e-05	169730	ADD	-0.703381	0.810564	0.75302	0.413951
1	20639370	VWA5B1.Mask1.0.01	ref	Mask1.0.01	2.94428e-05	169821	ADD	-0.688934	0.793964	0.752928	0.413918
2	224462331	SCG2.Mask2.0.01	ref	Mask2.0.01	6.47741e-05	169821	ADD	0.4785	0.551523	0.752727	0.413847
2	224462331	SCG2.Mask3.0.01	ref	Mask3.0.01	6.47741e-05	169821	ADD	0.4785	0.551523	0.752727	0.413847
22	31532702	PLA2G3.Mask2.0.01	ref	Mask2.0.01	0.000983388	169821	ADD	0.120268	0.13863	0.752642	0.413817
22	31532702	PLA2G3.Mask3.0.01	ref	Mask3.0.01	0.000983388	169821	ADD	0.120268	0.13863	0.752642	0.413817
1	20991256	KIF17.Mask2.0.01	ref	Mask2.0.01	0.00464901	169821	ADD	0.055274	0.0637194	0.752487	0.413762
1	20991256	KIF17.Mask3.0.01	ref	Mask3.0.01	0.00464901	169821	ADD	0.055274	0.0637194	0.752487	0.413762
16	2011158	NDUFB10.Mask2.0.01	ref	Mask2.0.01	0.00010305	169821	ADD	-0.400156	0.461327	0.752387	0.413726
16	2011158	NDUFB10.Mask3.0.01	ref	Mask3.0.01	0.00010305	169821	ADD	-0.400156	0.461327	0.752387	0.413726
20	44528304	PLTP.Mask2.0.01	ref	Mask2.0.01	0.000111883	169821	ADD	0.35472	0.40895	0.752371	0.41372
20	44528304	PLTP.Mask3.0.01	ref	Mask3.0.01	0.000111883	169821	ADD	0.35472	0.40895	0.752371	0.41372
4	38019979	TBC1D1.Mask2.0.01	ref	Mask2.0.01	0.000285595	169821	ADD	0.225317	0.259777	0.752291	0.413692
2	240002840	HDAC4.Mask2.0.01	ref	Mask2.0.01	0.000156047	169821	ADD	-0.295454	0.340653	0.75224	0.413674
2	240002840	HDAC4.Mask3.0.01	ref	Mask3.0.01	0.000156047	169821	ADD	-0.295454	0.340653	0.75224	0.413674
3	51977555	PARP3.Mask1.0.01	ref	Mask1.0.01	0.00093628	169821	ADD	0.125611	0.144838	0.752129	0.413635
6	55924966	COL21A1.Mask2.0.01	ref	Mask2.0.01	0.00490222	169821	ADD	0.0549261	0.0633333	0.752132	0.413635
6	55924966	COL21A1.Mask3.0.01	ref	Mask3.0.01	0.00490222	169821	ADD	0.0549261	0.0633333	0.752132	0.413635
6	150205637	RAET1E.Mask1.0.01	ref	Mask1.0.01	0.000588855	169821	ADD	-0.156629	0.180607	0.7521	0.413624
14	50235333	KLHDC2.Mask3.0.01	ref	Mask3.0.01	0.000441641	169821	ADD	-0.186077	0.214571	0.752043	0.413604
1	86939461	CLCA1.Mask2.0.01	ref	Mask2.0.01	0.000653629	169821	ADD	0.141727	0.163442	0.751928	0.413563
1	86939461	CLCA1.Mask3.0.01	ref	Mask3.0.01	0.000653629	169821	ADD	0.141727	0.163442	0.751928	0.413563
6	47471039	CD2AP.Mask1.0.01	ref	Mask1.0.01	2.94898e-05	169550	ADD	-0.677862	0.781753	0.75187	0.413542
3	149040056	TM4SF18.Mask2.0.01	ref	Mask2.0.01	0.000403371	169819	ADD	0.192769	0.222362	0.751537	0.413424
3	149040056	TM4SF18.Mask3.0.01	ref	Mask3.0.01	0.000403371	169819	ADD	0.192769	0.222362	0.751537	0.413424
5	7861279	FASTKD3.Mask2.0.01	ref	Mask2.0.01	0.000615354	169821	ADD	0.151113	0.174324	0.75143	0.413386
6	30645050	PPP1R18.Mask2.0.01	ref	Mask2.0.01	0.0017489	169821	ADD	0.0924567	0.106659	0.751415	0.413381
6	30645050	PPP1R18.Mask3.0.01	ref	Mask3.0.01	0.0017489	169821	ADD	0.0924567	0.106659	0.751415	0.413381
15	66601052	DIS3L.Mask1.0.01	ref	Mask1.0.01	0.000214932	169821	ADD	-0.247822	0.285903	0.751349	0.413357
7	57187997	ZNF479.Mask2.0.01	ref	Mask2.0.01	2.06126e-05	169799	ADD	0.898965	1.03728	0.75109	0.413265
7	57187997	ZNF479.Mask3.0.01	ref	Mask3.0.01	2.06126e-05	169799	ADD	0.898965	1.03728	0.75109	0.413265
20	23584237	CST9.Mask1.0.01	ref	Mask1.0.01	4.41641e-05	169821	ADD	0.605728	0.698945	0.751051	0.413251
3	113440737	NAA50.Mask3.0.01	ref	Mask3.0.01	4.12199e-05	169821	ADD	-0.55633	0.642007	0.750906	0.4132
10	89469046	PAPSS2.Mask1.0.01	ref	Mask1.0.01	6.77184e-05	169821	ADD	0.466028	0.537809	0.750877	0.413189
12	111800849	FAM109A.Mask2.0.01	ref	Mask2.0.01	0.00215815	169821	ADD	-0.0822388	0.0949335	0.750437	0.413033
12	111800849	FAM109A.Mask3.0.01	ref	Mask3.0.01	0.00215815	169821	ADD	-0.0822388	0.0949335	0.750437	0.413033
1	212798251	FAM71A.Mask1.0.01	ref	Mask1.0.01	0.000291483	169821	ADD	-0.222834	0.257306	0.750003	0.412878
17	27942757	CORO6.Mask2.0.01	ref	Mask2.0.01	0.000474029	169821	ADD	-0.172022	0.19864	0.749949	0.412859
17	27942757	CORO6.Mask3.0.01	ref	Mask3.0.01	0.000474029	169821	ADD	-0.172022	0.19864	0.749949	0.412859
4	40339226	CHRNA9.Mask3.0.01	ref	Mask3.0.01	0.00195794	169821	ADD	-0.0861498	0.099483	0.749913	0.412846
7	99795485	STAG3.Mask1.0.01	ref	Mask1.0.01	9.12726e-05	169821	ADD	0.400418	0.462397	0.74989	0.412838
11	120531034	GRIK4.Mask3.0.01	ref	Mask3.0.01	0.00231126	169821	ADD	-0.0791029	0.0913471	0.749887	0.412837
2	220101997	GLB1L.Mask2.0.01	ref	Mask2.0.01	0.000485806	169821	ADD	-0.171738	0.198325	0.74986	0.412827
2	220101997	GLB1L.Mask3.0.01	ref	Mask3.0.01	0.000485806	169821	ADD	-0.171738	0.198325	0.74986	0.412827
2	1440061	TPO.Mask1.0.01	ref	Mask1.0.01	4.41641e-05	169821	ADD	0.545828	0.630432	0.749607	0.412737
3	9695332	MTMR14.Mask1.0.01	ref	Mask1.0.01	0.000320926	169821	ADD	-0.214795	0.248118	0.749429	0.412674
19	4817105	TICAM1.Mask2.0.01	ref	Mask2.0.01	0.000980444	169821	ADD	-0.122739	0.141811	0.749116	0.412563
19	4817105	TICAM1.Mask3.0.01	ref	Mask3.0.01	0.000980444	169821	ADD	-0.122739	0.141811	0.749116	0.412563
2	55792169	SMEK2.Mask2.0.01	ref	Mask2.0.01	0.00248497	169821	ADD	0.0765638	0.0884605	0.749115	0.412562
2	55792169	SMEK2.Mask3.0.01	ref	Mask3.0.01	0.00248497	169821	ADD	0.0765638	0.0884605	0.749115	0.412562
11	61026488	VWCE.Mask1.0.01	ref	Mask1.0.01	6.18298e-05	169821	ADD	-0.466112	0.538586	0.748981	0.412515
19	19215729	SLC25A42.Mask2.0.01	ref	Mask2.0.01	0.0005918	169821	ADD	0.16024	0.185161	0.748935	0.412498
1	37945956	ZC3H12A.Mask2.0.01	ref	Mask2.0.01	0.00158108	169821	ADD	0.0950748	0.109874	0.748759	0.412436
1	37945956	ZC3H12A.Mask3.0.01	ref	Mask3.0.01	0.00158108	169821	ADD	0.0950748	0.109874	0.748759	0.412436
13	36428667	DCLK1.Mask3.0.01	ref	Mask3.0.01	0.000315038	169821	ADD	-0.200459	0.231722	0.748375	0.412299
9	34655629	IL11RA.Mask1.0.01	ref	Mask1.0.01	5.59413e-05	169821	ADD	0.488122	0.564301	0.74823	0.412247
10	121510669	INPP5F.Mask1.0.01	ref	Mask1.0.01	4.71084e-05	169821	ADD	0.532808	0.616194	0.747664	0.412046
6	24174966	DCDC2.Mask2.0.01	ref	Mask2.0.01	0.000524081	169821	ADD	0.166106	0.19211	0.747596	0.412021
6	24174966	DCDC2.Mask3.0.01	ref	Mask3.0.01	0.000524081	169821	ADD	0.166106	0.19211	0.747596	0.412021
12	110923005	FAM216A.Mask3.0.01	ref	Mask3.0.01	0.000185489	169821	ADD	0.276602	0.319995	0.747177	0.411872
1	196788993	CFHR1.Mask3.0.01	ref	Mask3.0.01	0.000306207	169820	ADD	-0.217122	0.251197	0.747096	0.411844
12	49168253	ADCY6.Mask3.0.01	ref	Mask3.0.01	0.000226709	169821	ADD	0.260796	0.301743	0.747012	0.411814
9	139686410	RP11-216L13.17.Mask2.0.01	ref	Mask2.0.01	0.000132165	166459	ADD	-0.332311	0.384503	0.746948	0.411791
9	139686410	RP11-216L13.17.Mask3.0.01	ref	Mask3.0.01	0.000132165	166459	ADD	-0.332311	0.384503	0.746948	0.411791
20	50048783	NFATC2.Mask2.0.01	ref	Mask2.0.01	0.00122776	169821	ADD	0.108576	0.12564	0.746809	0.411741
20	50048783	NFATC2.Mask3.0.01	ref	Mask3.0.01	0.00122776	169821	ADD	0.108576	0.12564	0.746809	0.411741
20	36758680	TGM2.Mask2.0.01	ref	Mask2.0.01	0.000438697	169821	ADD	0.181741	0.210329	0.746635	0.411679
16	3014897	KREMEN2.Mask2.0.01	ref	Mask2.0.01	4.12204e-05	169819	ADD	0.589904	0.682827	0.746347	0.411577
16	3014897	KREMEN2.Mask3.0.01	ref	Mask3.0.01	4.12204e-05	169819	ADD	0.589904	0.682827	0.746347	0.411577
15	69320670	NOX5.Mask3.0.01	ref	Mask3.0.01	0.00441347	169821	ADD	0.0580547	0.0672004	0.746329	0.41157
4	177017678	WDR17.Mask3.0.01	ref	Mask3.0.01	0.00529675	169821	ADD	0.0528022	0.0611234	0.746259	0.411545
19	36104777	HAUS5.Mask2.0.01	ref	Mask2.0.01	0.00364501	169821	ADD	-0.0633064	0.0732979	0.745955	0.411437
19	36104777	HAUS5.Mask3.0.01	ref	Mask3.0.01	0.00364501	169821	ADD	-0.0633064	0.0732979	0.745955	0.411437
3	142537266	PCOLCE2.Mask3.0.01	ref	Mask3.0.01	0.002853	169821	ADD	0.0717854	0.0831212	0.745845	0.411398
20	35381262	DSN1.Mask2.0.01	ref	Mask2.0.01	0.000288539	169821	ADD	0.228424	0.264509	0.745763	0.411369
20	35381262	DSN1.Mask3.0.01	ref	Mask3.0.01	0.000288539	169821	ADD	0.228424	0.264509	0.745763	0.411369
9	123716036	C5.Mask1.0.01	ref	Mask1.0.01	0.000108938	169821	ADD	-0.370399	0.428935	0.745688	0.411342
5	140810394	PCDHGA12.Mask1.0.01	ref	Mask1.0.01	0.00147803	169821	ADD	0.0979011	0.11338	0.745593	0.411308
21	46354750	C21orf67.Mask2.0.01	ref	Mask2.0.01	0.000730181	169821	ADD	0.146078	0.169182	0.745523	0.411283
21	46354750	C21orf67.Mask3.0.01	ref	Mask3.0.01	0.000730181	169821	ADD	0.146078	0.169182	0.745523	0.411283
10	103587663	KCNIP2.Mask2.0.01	ref	Mask2.0.01	0.00130431	169821	ADD	0.105421	0.122105	0.745389	0.411235
10	103587663	KCNIP2.Mask3.0.01	ref	Mask3.0.01	0.00130431	169821	ADD	0.105421	0.122105	0.745389	0.411235
23	72674305	CDX4.Mask1.0.01	ref	Mask1.0.01	3.53715e-05	169628	ADD	0.454104	0.526082	0.745083	0.411126
23	72674305	CDX4.Mask2.0.01	ref	Mask2.0.01	3.53715e-05	169628	ADD	0.454104	0.526082	0.745083	0.411126
23	72674305	CDX4.Mask3.0.01	ref	Mask3.0.01	3.53715e-05	169628	ADD	0.454104	0.526082	0.745083	0.411126
5	150885263	FAT2.Mask1.0.01	ref	Mask1.0.01	0.000206099	169821	ADD	0.265531	0.30768	0.744787	0.411021
23	27765100	DCAF8L2.Mask2.0.01	ref	Mask2.0.01	0.0010662	169761	ADD	-0.084132	0.0974995	0.744591	0.410951
23	27765100	DCAF8L2.Mask3.0.01	ref	Mask3.0.01	0.0010662	169761	ADD	-0.084132	0.0974995	0.744591	0.410951
17	6544477	TXNDC17.Mask3.0.01	ref	Mask3.0.01	0.00012366	169820	ADD	-0.347044	0.402201	0.744532	0.41093
2	32660562	BIRC6.Mask2.0.01	ref	Mask2.0.01	0.000609465	169821	ADD	-0.152569	0.176831	0.74441	0.410887
3	48600230	UCN2.Mask2.0.01	ref	Mask2.0.01	0.000800848	169820	ADD	0.132788	0.153943	0.744037	0.410754
3	48600230	UCN2.Mask3.0.01	ref	Mask3.0.01	0.000800848	169820	ADD	0.132788	0.153943	0.744037	0.410754
12	124817757	NCOR2.Mask2.0.01	ref	Mask2.0.01	0.000435753	169821	ADD	-0.185551	0.215115	0.744021	0.410748
12	124817757	NCOR2.Mask3.0.01	ref	Mask3.0.01	0.000435753	169821	ADD	-0.185551	0.215115	0.744021	0.410748
12	55886448	OR6C68.Mask2.0.01	ref	Mask2.0.01	0.00143386	169821	ADD	-0.101548	0.117729	0.744013	0.410745
12	55886448	OR6C68.Mask3.0.01	ref	Mask3.0.01	0.00143386	169821	ADD	-0.101548	0.117729	0.744013	0.410745
6	109471351	CEP57L1.Mask2.0.01	ref	Mask2.0.01	0.00186376	169818	ADD	-0.0887958	0.102948	0.743957	0.410725
22	31679158	PIK3IP1.Mask2.0.01	ref	Mask2.0.01	0.00276762	169821	ADD	-0.0731168	0.0847739	0.743891	0.410702
22	31679158	PIK3IP1.Mask3.0.01	ref	Mask3.0.01	0.00276762	169821	ADD	-0.0731168	0.0847739	0.743891	0.410702
8	143396417	TSNARE1.Mask1.0.01	ref	Mask1.0.01	0.000126604	169821	ADD	-0.327457	0.379671	0.743862	0.410691
11	66526569	C11orf80.Mask1.0.01	ref	Mask1.0.01	3.55775e-05	168646	ADD	-0.659559	0.764867	0.743593	0.410595
23	152801712	ATP2B3.Mask2.0.01	ref	Mask2.0.01	0.000159057	169751	ADD	0.231079	0.267989	0.743512	0.410566
23	152801712	ATP2B3.Mask3.0.01	ref	Mask3.0.01	0.000159057	169751	ADD	0.231079	0.267989	0.743512	0.410566
3	111887771	SLC9C1.Mask3.0.01	ref	Mask3.0.01	0.00144858	169821	ADD	-0.0970919	0.11261	0.743382	0.41052
11	57154992	PRG2.Mask2.0.01	ref	Mask2.0.01	0.00012366	169821	ADD	0.353544	0.410053	0.743374	0.410517
9	80038973	GNA14.Mask2.0.01	ref	Mask2.0.01	0.00190789	169821	ADD	0.0875469	0.101575	0.742855	0.410332
11	9164304	DENND5A.Mask2.0.01	ref	Mask2.0.01	0.000329759	169821	ADD	0.214313	0.248661	0.742818	0.410319
12	100887102	NR1H4.Mask1.0.01	ref	Mask1.0.01	0.00027421	169578	ADD	0.2259	0.262144	0.742597	0.41024
9	115142448	HSDL2.Mask2.0.01	ref	Mask2.0.01	0.000624187	169821	ADD	0.152662	0.177169	0.742487	0.410201
10	5435827	TUBAL3.Mask1.0.01	ref	Mask1.0.01	0.000309149	169821	ADD	0.210935	0.244815	0.742371	0.410159
22	38882446	DDX17.Mask2.0.01	ref	Mask2.0.01	1.47223e-05	169810	ADD	-1.16599	1.35343	0.742194	0.410096
9	138710253	CAMSAP1.Mask2.0.01	ref	Mask2.0.01	0.00126604	169821	ADD	-0.106523	0.123648	0.742182	0.410092
1	70820789	HHLA3.Mask2.0.01	ref	Mask2.0.01	8.24397e-05	169821	ADD	0.403729	0.468702	0.741971	0.410017
4	177017678	WDR17.Mask2.0.01	ref	Mask2.0.01	0.00528498	169821	ADD	0.0527067	0.0611953	0.741815	0.409961
12	11286030	TAS2R30.Mask2.0.01	ref	Mask2.0.01	0.0011571	169821	ADD	-0.111589	0.129569	0.741729	0.40993
12	11286030	TAS2R30.Mask3.0.01	ref	Mask3.0.01	0.0011571	169821	ADD	-0.111589	0.129569	0.741729	0.40993
2	109067545	GCC2.Mask2.0.01	ref	Mask2.0.01	0.00127193	169821	ADD	0.106706	0.123907	0.741626	0.409894
2	109067545	GCC2.Mask3.0.01	ref	Mask3.0.01	0.00127193	169821	ADD	0.106706	0.123907	0.741626	0.409894
1	85279636	LPAR3.Mask2.0.01	ref	Mask2.0.01	0.000235542	169821	ADD	0.245319	0.284898	0.741454	0.409832
1	85279636	LPAR3.Mask3.0.01	ref	Mask3.0.01	0.000235542	169821	ADD	0.245319	0.284898	0.741454	0.409832
16	72153875	PMFBP1.Mask3.singleton	ref	Mask3.singleton	1.76657e-05	169821	ADD	0.903592	1.04945	0.741345	0.409793
1	15855760	DNAJC16.Mask1.0.01	ref	Mask1.0.01	2.35545e-05	169819	ADD	-0.710685	0.825468	0.741231	0.409753
4	83350596	HNRNPDL.Mask2.0.01	ref	Mask2.0.01	0.000803788	169821	ADD	0.136827	0.158926	0.741229	0.409752
4	83350596	HNRNPDL.Mask3.0.01	ref	Mask3.0.01	0.000803788	169821	ADD	0.136827	0.158926	0.741229	0.409752
6	42153505	GUCA1B.Mask1.0.01	ref	Mask1.0.01	0.000291483	169821	ADD	-0.223763	0.259911	0.741186	0.409737
9	113066793	TXNDC8.Mask2.0.01	ref	Mask2.0.01	0.00201389	169821	ADD	-0.0865428	0.100548	0.740826	0.409608
9	113066793	TXNDC8.Mask3.0.01	ref	Mask3.0.01	0.00201389	169821	ADD	-0.0865428	0.100548	0.740826	0.409608
12	88381702	C12orf50.Mask1.0.01	ref	Mask1.0.01	3.24119e-05	169691	ADD	-0.670633	0.779197	0.740755	0.409583
3	125725337	SLC41A3.Mask3.0.01	ref	Mask3.0.01	0.000865617	169821	ADD	0.127704	0.148401	0.740514	0.409497
6	110714090	DDO.Mask2.0.01	ref	Mask2.0.01	0.00194028	169821	ADD	0.0845526	0.0982633	0.74041	0.409459
6	110714090	DDO.Mask3.0.01	ref	Mask3.0.01	0.00194028	169821	ADD	0.0845526	0.0982633	0.74041	0.409459
3	110790928	PVRL3.Mask2.0.01	ref	Mask2.0.01	0.00128959	169821	ADD	-0.104897	0.121915	0.74031	0.409424
3	110790928	PVRL3.Mask3.0.01	ref	Mask3.0.01	0.00128959	169821	ADD	-0.104897	0.121915	0.74031	0.409424
7	6715485	AC073343.1.Mask1.0.01	ref	Mask1.0.01	0.00146919	169821	ADD	0.0993137	0.115441	0.740119	0.409356
7	6715485	AC073343.1.Mask2.0.01	ref	Mask2.0.01	0.00146919	169821	ADD	0.0993137	0.115441	0.740119	0.409356
7	6715485	AC073343.1.Mask3.0.01	ref	Mask3.0.01	0.00146919	169821	ADD	0.0993137	0.115441	0.740119	0.409356
13	49064346	RCBTB2.Mask1.0.01	ref	Mask1.0.01	2.35542e-05	169821	ADD	-0.739556	0.859737	0.739965	0.409301
2	28741357	PLB1.Mask3.0.01	ref	Mask3.0.01	0.00804965	169821	ADD	-0.0424693	0.0493784	0.739734	0.409218
12	4700450	DYRK4.Mask3.0.01	ref	Mask3.0.01	0.00221704	169821	ADD	-0.0798584	0.0928641	0.739513	0.409139
3	184566876	VPS8.Mask3.0.01	ref	Mask3.0.01	0.000921559	169821	ADD	0.124314	0.144572	0.739389	0.409095
20	3781146	CDC25B.Mask3.0.01	ref	Mask3.0.01	3.2387e-05	169821	ADD	0.693553	0.806608	0.739323	0.409071
15	64686177	TRIP4.Mask1.0.01	ref	Mask1.0.01	9.12731e-05	169820	ADD	0.395366	0.459994	0.738747	0.408866
17	45286903	MYL4.Mask2.0.01	ref	Mask2.0.01	0.00012366	169821	ADD	-0.33949	0.394998	0.738693	0.408846
17	45286903	MYL4.Mask3.0.01	ref	Mask3.0.01	0.00012366	169821	ADD	-0.33949	0.394998	0.738693	0.408846
17	81050910	METRNL.Mask2.0.01	ref	Mask2.0.01	3.83171e-05	169637	ADD	-0.65466	0.761772	0.738554	0.408797
17	81050910	METRNL.Mask3.0.01	ref	Mask3.0.01	3.83171e-05	169637	ADD	-0.65466	0.761772	0.738554	0.408797
14	24029155	AP1G2.Mask2.0.01	ref	Mask2.0.01	0.000889172	169821	ADD	0.126115	0.14675	0.738539	0.408791
5	146703526	STK32A.Mask2.0.01	ref	Mask2.0.01	0.00055058	169821	ADD	0.160944	0.187285	0.738492	0.408775
15	32935786	SCG5.Mask3.0.01	ref	Mask3.0.01	0.000244375	169821	ADD	0.243863	0.283787	0.738425	0.408751
15	78385062	SH2D7.Mask3.0.01	ref	Mask3.0.01	0.000850896	169821	ADD	0.128984	0.150103	0.738406	0.408744
6	57048744	BAG2.Mask2.0.01	ref	Mask2.0.01	0.000200306	169740	ADD	0.254557	0.296238	0.738392	0.408739
6	57048744	BAG2.Mask3.0.01	ref	Mask3.0.01	0.000200306	169740	ADD	0.254557	0.296238	0.738392	0.408739
22	51018814	CHKB.Mask2.0.01	ref	Mask2.0.01	0.00141621	169820	ADD	-0.102559	0.119355	0.738357	0.408727
22	51018814	CHKB.Mask3.0.01	ref	Mask3.0.01	0.00141621	169820	ADD	-0.102559	0.119355	0.738357	0.408727
9	111705107	CTNNAL1.Mask1.0.01	ref	Mask1.0.01	3.53313e-05	169821	ADD	-0.661373	0.769922	0.737904	0.408564
1	167779027	ADCY10.Mask2.0.01	ref	Mask2.0.01	0.00106877	169821	ADD	0.114484	0.133275	0.737891	0.40856
9	34646702	GALT.Mask3.0.01	ref	Mask3.0.01	0.000906837	169821	ADD	-0.126184	0.146926	0.737589	0.408452
12	69140259	SLC35E3.Mask3.0.01	ref	Mask3.0.01	0.000559413	169821	ADD	-0.160414	0.186785	0.737569	0.408445
19	43979629	PHLDB3.Mask1.0.01	ref	Mask1.0.01	6.18298e-05	169821	ADD	0.47272	0.550549	0.737253	0.408332
19	35757837	LSR.Mask2.0.01	ref	Mask2.0.01	6.18739e-05	169700	ADD	0.469388	0.546723	0.737104	0.408279
19	35757837	LSR.Mask3.0.01	ref	Mask3.0.01	6.18739e-05	169700	ADD	0.469388	0.546723	0.737104	0.408279
11	65307048	LTBP3.Mask3.0.01	ref	Mask3.0.01	0.000803788	169821	ADD	-0.135448	0.157782	0.736938	0.408219
16	1035189	SOX8.Mask2.0.01	ref	Mask2.0.01	0.000880697	169752	ADD	-0.127734	0.148815	0.736741	0.408149
16	1035189	SOX8.Mask3.0.01	ref	Mask3.0.01	0.000880697	169752	ADD	-0.127734	0.148815	0.736741	0.408149
6	155450378	TIAM2.Mask2.0.01	ref	Mask2.0.01	0.00245553	169821	ADD	-0.0757469	0.0882511	0.736698	0.408134
6	155450378	TIAM2.Mask3.0.01	ref	Mask3.0.01	0.00245553	169821	ADD	-0.0757469	0.0882511	0.736698	0.408134
17	1549771	RILP.Mask2.0.01	ref	Mask2.0.01	0.000942169	169821	ADD	-0.121944	0.142096	0.736467	0.408051
17	1549771	RILP.Mask3.0.01	ref	Mask3.0.01	0.000942169	169821	ADD	-0.121944	0.142096	0.736467	0.408051
9	32784223	TMEM215.Mask1.0.01	ref	Mask1.0.01	1.76657e-05	169821	ADD	0.948033	1.10481	0.736328	0.408002
1	145595118	POLR3C.Mask2.0.01	ref	Mask2.0.01	0.00207866	169821	ADD	-0.0826793	0.0963529	0.736315	0.407997
1	145595118	POLR3C.Mask3.0.01	ref	Mask3.0.01	0.00207866	169821	ADD	-0.0826793	0.0963529	0.736315	0.407997
6	160113693	SOD2.Mask2.0.01	ref	Mask2.0.01	0.000431986	166672	ADD	-0.179138	0.208823	0.735897	0.407847
6	160113693	SOD2.Mask3.0.01	ref	Mask3.0.01	0.000431986	166672	ADD	-0.179138	0.208823	0.735897	0.407847
7	73151891	ABHD11.Mask2.0.01	ref	Mask2.0.01	5.89122e-05	169744	ADD	-0.518658	0.604644	0.735805	0.407814
23	101092524	NXF5.Mask2.0.01	ref	Mask2.0.01	0.000138381	169821	ADD	-0.232783	0.271389	0.735729	0.407787
23	101092524	NXF5.Mask3.0.01	ref	Mask3.0.01	0.000138381	169821	ADD	-0.232783	0.271389	0.735729	0.407787
18	61006104	KDSR.Mask2.0.01	ref	Mask2.0.01	0.000315038	169821	ADD	0.209565	0.244325	0.735696	0.407775
18	61006104	KDSR.Mask3.0.01	ref	Mask3.0.01	0.000315038	169821	ADD	0.209565	0.244325	0.735696	0.407775
6	33037452	HLA-DPA1.Mask2.0.01	ref	Mask2.0.01	3.53663e-05	169653	ADD	-0.664425	0.774671	0.735625	0.40775
6	33037452	HLA-DPA1.Mask3.0.01	ref	Mask3.0.01	3.53663e-05	169653	ADD	-0.664425	0.774671	0.735625	0.40775
6	97533122	KLHL32.Mask2.0.01	ref	Mask2.0.01	0.000388645	169821	ADD	0.197271	0.23004	0.735394	0.407667
6	97533122	KLHL32.Mask3.0.01	ref	Mask3.0.01	0.000388645	169821	ADD	0.197271	0.23004	0.735394	0.407667
17	4337462	SPNS3.Mask2.0.01	ref	Mask2.0.01	0.00258213	169821	ADD	-0.0742162	0.086548	0.735331	0.407645
7	150845722	GBX1.Mask2.0.01	ref	Mask2.0.01	0.000317982	169821	ADD	-0.210026	0.244952	0.735164	0.407585
7	150845722	GBX1.Mask3.0.01	ref	Mask3.0.01	0.000317982	169821	ADD	-0.210026	0.244952	0.735164	0.407585
11	19077207	MRGPRX2.Mask2.0.01	ref	Mask2.0.01	0.000209044	169821	ADD	-0.258104	0.301103	0.734784	0.407449
11	19077207	MRGPRX2.Mask3.0.01	ref	Mask3.0.01	0.000209044	169821	ADD	-0.258104	0.301103	0.734784	0.407449
16	3293149	MEFV.Mask2.0.01	ref	Mask2.0.01	0.000376867	169821	ADD	0.197159	0.23001	0.734753	0.407438
16	3293149	MEFV.Mask3.0.01	ref	Mask3.0.01	0.000376867	169821	ADD	0.197159	0.23001	0.734753	0.407438
1	94337638	DNTTIP2.Mask2.0.01	ref	Mask2.0.01	0.00184901	169821	ADD	-0.0866821	0.101133	0.734644	0.407399
4	2074723	POLN.Mask3.singleton	ref	Mask3.singleton	1.47214e-05	169821	ADD	-1.16978	1.36487	0.734557	0.407368
11	18750515	PTPN5.Mask2.0.01	ref	Mask2.0.01	0.000850896	169821	ADD	0.13132	0.153273	0.734062	0.407191
7	31735236	PPP1R17.Mask3.0.01	ref	Mask3.0.01	4.12228e-05	169809	ADD	0.59755	0.697494	0.733952	0.407152
13	97986540	MBNL2.Mask2.0.01	ref	Mask2.0.01	1.76708e-05	169772	ADD	-1.14169	1.33292	0.733645	0.407042
13	97986540	MBNL2.Mask3.0.01	ref	Mask3.0.01	1.76708e-05	169772	ADD	-1.14169	1.33292	0.733645	0.407042
1	28562741	ATPIF1.Mask1.0.01	ref	Mask1.0.01	1.47321e-05	169698	ADD	-1.1547	1.34818	0.73357	0.407015
7	99159597	ZNF655.Mask2.0.01	ref	Mask2.0.01	0.000603577	169821	ADD	-0.157507	0.183913	0.733455	0.406974
8	55370781	SOX17.Mask2.0.01	ref	Mask2.0.01	4.7117e-05	169790	ADD	0.585049	0.683249	0.733206	0.406885
8	55370781	SOX17.Mask3.0.01	ref	Mask3.0.01	4.7117e-05	169790	ADD	0.585049	0.683249	0.733206	0.406885
16	90025581	DEF8.Mask2.0.01	ref	Mask2.0.01	0.000518193	169821	ADD	0.172425	0.201373	0.733158	0.406867
18	45901907	ZBTB7C.Mask3.0.01	ref	Mask3.0.01	0.000300724	169591	ADD	-0.222113	0.259429	0.733006	0.406813
20	56728601	C20orf85.Mask3.0.01	ref	Mask3.0.01	0.000153102	169821	ADD	0.314091	0.366929	0.732734	0.406716
6	49399515	MUT.Mask2.0.01	ref	Mask2.0.01	0.00115416	169821	ADD	0.111213	0.129957	0.732339	0.406574
6	49399515	MUT.Mask3.0.01	ref	Mask3.0.01	0.00115416	169821	ADD	0.111213	0.129957	0.732339	0.406574
19	49344548	PLEKHA4.Mask3.0.01	ref	Mask3.0.01	0.00168413	169821	ADD	0.0924003	0.108001	0.731962	0.406439
9	13107001	MPDZ.Mask1.0.01	ref	Mask1.0.01	0.00010305	169821	ADD	0.388653	0.454389	0.731592	0.406307
3	52570892	SMIM4.Mask2.0.01	ref	Mask2.0.01	0.00113744	168800	ADD	0.11217	0.13115	0.731505	0.406276
3	52570892	SMIM4.Mask3.0.01	ref	Mask3.0.01	0.00113744	168800	ADD	0.11217	0.13115	0.731505	0.406276
19	51361307	KLK3.Mask2.0.01	ref	Mask2.0.01	0.00118949	169821	ADD	0.107597	0.125812	0.731407	0.406241
19	51361307	KLK3.Mask3.0.01	ref	Mask3.0.01	0.00118949	169821	ADD	0.107597	0.125812	0.731407	0.406241
17	4995270	ZFP3.Mask2.0.01	ref	Mask2.0.01	4.12199e-05	169821	ADD	0.590044	0.690069	0.731113	0.406135
17	4995270	ZFP3.Mask3.0.01	ref	Mask3.0.01	4.12199e-05	169821	ADD	0.590044	0.690069	0.731113	0.406135
10	22048296	DNAJC1.Mask1.0.01	ref	Mask1.0.01	1.47268e-05	169759	ADD	0.913857	1.06899	0.730812	0.406028
6	169620407	THBS2.Mask2.0.01	ref	Mask2.0.01	0.00212282	169821	ADD	-0.0815988	0.095455	0.730753	0.406006
6	169620407	THBS2.Mask3.0.01	ref	Mask3.0.01	0.00212282	169821	ADD	-0.0815988	0.095455	0.730753	0.406006
2	152977188	STAM2.Mask2.0.01	ref	Mask2.0.01	0.000724292	169821	ADD	-0.138726	0.162296	0.730629	0.405962
2	152977188	STAM2.Mask3.0.01	ref	Mask3.0.01	0.000724292	169821	ADD	-0.138726	0.162296	0.730629	0.405962
1	161200682	NR1I3.Mask1.0.01	ref	Mask1.0.01	0.000121442	168805	ADD	0.331817	0.388218	0.730544	0.405932
10	35299267	CUL2.Mask2.0.01	ref	Mask2.0.01	0.000194381	169770	ADD	-0.265378	0.310537	0.730301	0.405845
10	35299267	CUL2.Mask3.0.01	ref	Mask3.0.01	0.000194381	169770	ADD	-0.265378	0.310537	0.730301	0.405845
2	25457242	DNMT3A.Mask1.0.01	ref	Mask1.0.01	9.12726e-05	169821	ADD	0.396213	0.463668	0.730203	0.405809
12	116413092	MED13L.Mask3.0.01	ref	Mask3.0.01	3.2387e-05	169821	ADD	0.682803	0.799208	0.729912	0.405705
14	77926171	AHSA1.Mask1.0.01	ref	Mask1.0.01	1.76726e-05	169754	ADD	0.899185	1.05251	0.729871	0.40569
6	119296187	FAM184A.Mask2.0.01	ref	Mask2.0.01	0.000615354	169821	ADD	0.150804	0.176555	0.729565	0.405581
6	53986244	MLIP.Mask2.0.01	ref	Mask2.0.01	0.00108349	169821	ADD	0.113644	0.13306	0.729455	0.405541
1	21155679	EIF4G3.Mask2.0.01	ref	Mask2.0.01	0.000553524	169821	ADD	-0.158746	0.185883	0.729333	0.405497
1	21155679	EIF4G3.Mask3.0.01	ref	Mask3.0.01	0.000553524	169821	ADD	-0.158746	0.185883	0.729333	0.405497
9	96827104	PTPDC1.Mask2.0.01	ref	Mask2.0.01	0.000332703	169821	ADD	-0.212078	0.248343	0.729265	0.405473
8	30404933	RBPMS.Mask2.0.01	ref	Mask2.0.01	0.000209174	169715	ADD	0.261519	0.306244	0.729239	0.405464
8	30404933	RBPMS.Mask3.0.01	ref	Mask3.0.01	0.000209174	169715	ADD	0.261519	0.306244	0.729239	0.405464
16	75485566	TMEM170A.Mask2.0.01	ref	Mask2.0.01	0.000275701	168661	ADD	0.221615	0.259522	0.729202	0.405451
1	48764477	SPATA6.Mask2.0.01	ref	Mask2.0.01	0.000241431	169821	ADD	-0.236227	0.276683	0.728945	0.405358
1	48764477	SPATA6.Mask3.0.01	ref	Mask3.0.01	0.000241431	169821	ADD	-0.236227	0.276683	0.728945	0.405358
13	103701689	SLC10A2.Mask1.0.01	ref	Mask1.0.01	0.000312093	169821	ADD	-0.220058	0.257787	0.728704	0.405272
23	19379534	MAP3K15.Mask1.0.01	ref	Mask1.0.01	0.00102755	169821	ADD	0.0838761	0.0982609	0.728643	0.40525
23	19379534	MAP3K15.Mask2.0.01	ref	Mask2.0.01	0.00102755	169821	ADD	0.0838761	0.0982609	0.728643	0.40525
7	123092933	IQUB.Mask3.0.01	ref	Mask3.0.01	0.000456363	169821	ADD	-0.172235	0.201783	0.728578	0.405227
20	62642722	PRPF6.Mask2.0.01	ref	Mask2.0.01	2.64985e-05	169821	ADD	-0.710102	0.831943	0.728541	0.405214
20	62642722	PRPF6.Mask3.0.01	ref	Mask3.0.01	2.64985e-05	169821	ADD	-0.710102	0.831943	0.728541	0.405214
5	74400265	ANKRD31.Mask2.0.01	ref	Mask2.0.01	0.000756679	169821	ADD	-0.133385	0.156291	0.728358	0.405148
22	21342297	LZTR1.Mask2.0.01	ref	Mask2.0.01	0.000388645	169821	ADD	-0.19322	0.226409	0.728307	0.40513
2	220074953	ABCB6.Mask1.0.01	ref	Mask1.0.01	0.000297372	169821	ADD	0.220626	0.258528	0.728279	0.40512
23	119581776	LAMP2.Mask2.0.01	ref	Mask2.0.01	0.00323576	169821	ADD	0.0475087	0.0556791	0.728051	0.405038
23	119581776	LAMP2.Mask3.0.01	ref	Mask3.0.01	0.00323576	169821	ADD	0.0475087	0.0556791	0.728051	0.405038
2	165755170	SLC38A11.Mask2.0.01	ref	Mask2.0.01	0.00210516	169821	ADD	-0.0803176	0.0941481	0.727778	0.40494
2	165755170	SLC38A11.Mask3.0.01	ref	Mask3.0.01	0.00210516	169821	ADD	-0.0803176	0.0941481	0.727778	0.40494
17	5085145	ZNF594.Mask1.0.01	ref	Mask1.0.01	0.00119243	169821	ADD	-0.110218	0.129245	0.727243	0.404748
12	57406629	TAC3.Mask3.0.01	ref	Mask3.0.01	2.64985e-05	169821	ADD	-0.69827	0.818841	0.72719	0.404729
17	80350342	OGFOD3.Mask3.0.01	ref	Mask3.0.01	0.00211693	169821	ADD	-0.0802821	0.0941491	0.72712	0.404704
1	171753009	METTL13.Mask2.0.01	ref	Mask2.0.01	0.00032387	169821	ADD	-0.205515	0.241031	0.727013	0.404666
14	89039308	ZC3H14.Mask3.0.01	ref	Mask3.0.01	0.000320926	169821	ADD	-0.215473	0.252782	0.726597	0.404516
7	16255689	ISPD.Mask3.0.01	ref	Mask3.0.01	0.00040631	169821	ADD	-0.185889	0.218095	0.726471	0.404471
19	7534790	CTD-2207O23.3.Mask2.0.01	ref	Mask2.0.01	0.000170811	169778	ADD	0.287474	0.337283	0.726456	0.404466
19	7534790	CTD-2207O23.3.Mask3.0.01	ref	Mask3.0.01	0.000170811	169778	ADD	0.287474	0.337283	0.726456	0.404466
14	105201410	ADSSL1.Mask2.0.01	ref	Mask2.0.01	0.000173712	169821	ADD	-0.287618	0.337492	0.726282	0.404403
20	44174305	EPPIN.Mask2.0.01	ref	Mask2.0.01	8.8384e-05	169714	ADD	-0.407119	0.477719	0.726268	0.404399
20	44174305	EPPIN.Mask3.0.01	ref	Mask3.0.01	8.8384e-05	169714	ADD	-0.407119	0.477719	0.726268	0.404399
3	119198989	POGLUT1.Mask2.0.01	ref	Mask2.0.01	0.000312095	169820	ADD	-0.214688	0.252049	0.725514	0.404128
3	119198989	POGLUT1.Mask3.0.01	ref	Mask3.0.01	0.000312095	169820	ADD	-0.214688	0.252049	0.725514	0.404128
17	2291195	MNT.Mask2.0.01	ref	Mask2.0.01	0.000259118	169807	ADD	-0.229047	0.268988	0.725074	0.40397
17	2291195	MNT.Mask3.0.01	ref	Mask3.0.01	0.000259118	169807	ADD	-0.229047	0.268988	0.725074	0.40397
11	10483071	AMPD3.Mask2.0.01	ref	Mask2.0.01	0.00443408	169821	ADD	0.0567843	0.066687	0.725059	0.403965
15	49917618	DTWD1.Mask2.0.01	ref	Mask2.0.01	0.00111	169820	ADD	-0.113125	0.132868	0.724899	0.403907
15	49917618	DTWD1.Mask3.0.01	ref	Mask3.0.01	0.00111	169820	ADD	-0.113125	0.132868	0.724899	0.403907
1	213032368	FLVCR1.Mask2.0.01	ref	Mask2.0.01	2.64985e-05	169821	ADD	-0.687246	0.807209	0.724858	0.403893
1	213032368	FLVCR1.Mask3.0.01	ref	Mask3.0.01	2.64985e-05	169821	ADD	-0.687246	0.807209	0.724858	0.403893
3	126207048	UROC1.Mask2.0.01	ref	Mask2.0.01	0.000450474	169821	ADD	-0.173822	0.204169	0.72482	0.403879
3	126207048	UROC1.Mask3.0.01	ref	Mask3.0.01	0.000450474	169821	ADD	-0.173822	0.204169	0.72482	0.403879
11	1605740	KRTAP5-1.Mask1.0.01	ref	Mask1.0.01	0.00117301	169223	ADD	0.110744	0.130088	0.724714	0.403841
11	1605740	KRTAP5-1.Mask2.0.01	ref	Mask2.0.01	0.00117301	169223	ADD	0.110744	0.130088	0.724714	0.403841
11	1605740	KRTAP5-1.Mask3.0.01	ref	Mask3.0.01	0.00117301	169223	ADD	0.110744	0.130088	0.724714	0.403841
13	40175239	LHFP.Mask2.0.01	ref	Mask2.0.01	3.85201e-05	168743	ADD	0.586485	0.689008	0.724546	0.403781
13	40175239	LHFP.Mask3.0.01	ref	Mask3.0.01	3.85201e-05	168743	ADD	0.586485	0.689008	0.724546	0.403781
6	130466488	SAMD3.Mask3.0.01	ref	Mask3.0.01	0.000765512	169821	ADD	0.133688	0.157088	0.724272	0.403682
3	121151240	POLQ.Mask3.0.01	ref	Mask3.0.01	0.00197855	169821	ADD	0.0837573	0.0984248	0.724163	0.403643
19	58131588	ZNF134.Mask1.0.01	ref	Mask1.0.01	1.76667e-05	169811	ADD	0.896034	1.05302	0.724063	0.403607
19	10444558	ICAM3.Mask3.0.01	ref	Mask3.0.01	0.00257919	169821	ADD	0.074312	0.0873352	0.724001	0.403585
1	156263321	C1orf85.Mask1.0.01	ref	Mask1.0.01	3.82927e-05	169745	ADD	-0.642434	0.755068	0.72391	0.403552
11	67232558	TMEM134.Mask3.0.01	ref	Mask3.0.01	0.00104522	169821	ADD	-0.111587	0.131176	0.723641	0.403455
11	62762124	SLC22A8.Mask2.0.01	ref	Mask2.0.01	6.77184e-05	169821	ADD	0.456922	0.537197	0.723465	0.403392
11	62762124	SLC22A8.Mask3.0.01	ref	Mask3.0.01	6.77184e-05	169821	ADD	0.456922	0.537197	0.723465	0.403392
6	134349843	SLC2A12.Mask1.0.01	ref	Mask1.0.01	1.47214e-05	169821	ADD	0.907272	1.06678	0.723309	0.403336
19	36230378	IGFLR1.Mask3.0.01	ref	Mask3.0.01	0.00263807	169821	ADD	0.0729905	0.0858364	0.723085	0.403256
9	136272077	REXO4.Mask2.0.01	ref	Mask2.0.01	0.00052997	169821	ADD	0.160932	0.189264	0.723015	0.403231
9	136272077	REXO4.Mask3.0.01	ref	Mask3.0.01	0.00052997	169821	ADD	0.160932	0.189264	0.723015	0.403231
11	99715625	CNTN5.Mask1.0.01	ref	Mask1.0.01	1.76657e-05	169821	ADD	0.882847	1.03836	0.722889	0.403186
11	5536386	UBQLNL.Mask2.0.01	ref	Mask2.0.01	0.0037834	169821	ADD	-0.0607908	0.0715014	0.722846	0.40317
11	5536386	UBQLNL.Mask3.0.01	ref	Mask3.0.01	0.0037834	169821	ADD	-0.0607908	0.0715014	0.722846	0.40317
17	3470167	TRPV1.Mask1.0.01	ref	Mask1.0.01	7.94955e-05	169821	ADD	0.425194	0.50014	0.722754	0.403137
14	52474595	NID2.Mask2.0.01	ref	Mask2.0.01	0.00338886	169821	ADD	-0.0637563	0.0749956	0.722727	0.403127
14	52474595	NID2.Mask3.0.01	ref	Mask3.0.01	0.00338886	169821	ADD	-0.0637563	0.0749956	0.722727	0.403127
12	117383196	FBXW8.Mask1.0.01	ref	Mask1.0.01	0.00014427	169821	ADD	-0.296646	0.348946	0.722703	0.403119
7	148801044	ZNF425.Mask1.0.01	ref	Mask1.0.01	2.64985e-05	169821	ADD	-0.688965	0.810476	0.722626	0.403091
7	100345998	ZAN.Mask3.0.01	ref	Mask3.0.01	0.00207277	169821	ADD	0.083053	0.0977021	0.722608	0.403085
9	95177604	OMD.Mask1.0.01	ref	Mask1.0.01	5.88855e-05	169821	ADD	0.507328	0.596819	0.722593	0.403079
3	179399786	USP13.Mask2.0.01	ref	Mask2.0.01	0.00180779	169821	ADD	-0.0889615	0.104657	0.722554	0.403065
16	4744091	NUDT16L1.Mask2.0.01	ref	Mask2.0.01	0.00112473	169819	ADD	-0.113404	0.133414	0.722532	0.403057
16	4744091	NUDT16L1.Mask3.0.01	ref	Mask3.0.01	0.00112473	169819	ADD	-0.113404	0.133414	0.722532	0.403057
19	11651915	CNN1.Mask2.0.01	ref	Mask2.0.01	0.00014427	169820	ADD	0.311462	0.366436	0.722461	0.403032
19	11651915	CNN1.Mask3.0.01	ref	Mask3.0.01	0.00014427	169820	ADD	0.311462	0.366436	0.722461	0.403032
6	88757649	SPACA1.Mask2.0.01	ref	Mask2.0.01	0.000167835	169810	ADD	0.287838	0.338667	0.722357	0.402994
6	88757649	SPACA1.Mask3.0.01	ref	Mask3.0.01	0.000167835	169810	ADD	0.287838	0.338667	0.722357	0.402994
16	8953027	CARHSP1.Mask2.0.01	ref	Mask2.0.01	0.000432834	169811	ADD	-0.176372	0.207526	0.722293	0.402971
16	23535717	EARS2.Mask1.0.01	ref	Mask1.0.01	5.2997e-05	169821	ADD	-0.522152	0.614384	0.722292	0.402971
