## Supplemental Tables for "Distinctive cross-ancestry genetic architecture for age-related macular degeneration": MVP AMD GWAS Supplementary Data.xlsx (part 19 of 21)

### Sheet: S31 Rare var. burden test (EA) (continued)
##MASKS=<Mask1="LoF";Mask2="LoF,missense";Mask3="LoF,missense,splice">
2	159028750	CCDC148.Mask3.0.01	ref	Mask3.0.01	0.00168118	169821	ADD	0.093397	0.1099	0.722218	0.402944
2	65296700	CEP68.Mask2.0.01	ref	Mask2.0.01	0.00104227	169821	ADD	0.117303	0.13803	0.722213	0.402943
2	65296700	CEP68.Mask3.0.01	ref	Mask3.0.01	0.00104227	169821	ADD	0.117303	0.13803	0.722213	0.402943
20	251883	C20orf96.Mask1.0.01	ref	Mask1.0.01	0.000503471	169821	ADD	-0.168345	0.198169	0.721651	0.402741
9	6533018	GLDC.Mask2.0.01	ref	Mask2.0.01	0.0013102	169821	ADD	-0.104247	0.122737	0.7214	0.40265
8	94746674	RBM12B.Mask1.0.01	ref	Mask1.0.01	1.47216e-05	169819	ADD	0.898829	1.05843	0.721161	0.402564
8	94746674	RBM12B.Mask2.0.01	ref	Mask2.0.01	1.47216e-05	169819	ADD	0.898829	1.05843	0.721161	0.402564
8	94746674	RBM12B.Mask3.0.01	ref	Mask3.0.01	1.47216e-05	169819	ADD	0.898829	1.05843	0.721161	0.402564
11	57946999	OR9Q1.Mask1.0.01	ref	Mask1.0.01	4.12201e-05	169820	ADD	0.580035	0.683062	0.721088	0.402538
13	96485204	UGGT2.Mask3.0.01	ref	Mask3.0.01	0.00224059	169821	ADD	-0.0782376	0.0921366	0.721052	0.402525
3	101568719	NFKBIZ.Mask2.0.01	ref	Mask2.0.01	0.00122187	169821	ADD	-0.107604	0.126731	0.720927	0.40248
3	101568719	NFKBIZ.Mask3.0.01	ref	Mask3.0.01	0.00122187	169821	ADD	-0.107604	0.126731	0.720927	0.40248
11	7981779	NLRP10.Mask2.0.01	ref	Mask2.0.01	0.000312093	169821	ADD	0.214121	0.252186	0.720905	0.402472
11	7981779	NLRP10.Mask3.0.01	ref	Mask3.0.01	0.000312093	169821	ADD	0.214121	0.252186	0.720905	0.402472
9	107331474	OR13C8.Mask2.0.01	ref	Mask2.0.01	0.000930391	169821	ADD	-0.120594	0.142042	0.720799	0.402434
9	107331474	OR13C8.Mask3.0.01	ref	Mask3.0.01	0.000930391	169821	ADD	-0.120594	0.142042	0.720799	0.402434
17	39114915	KRT39.Mask2.0.01	ref	Mask2.0.01	0.00229359	169821	ADD	-0.0782858	0.0922163	0.720693	0.402396
10	696265	PRR26.Mask1.0.01	ref	Mask1.0.01	5.00615e-05	169791	ADD	-0.52716	0.620972	0.720675	0.40239
16	30116306	GDPD3.Mask1.0.01	ref	Mask1.0.01	0.000238486	169821	ADD	-0.251662	0.296449	0.720669	0.402388
10	44876259	CXCL12.Mask2.0.01	ref	Mask2.0.01	0.000430133	169715	ADD	-0.181118	0.213357	0.720629	0.402373
10	44876259	CXCL12.Mask3.0.01	ref	Mask3.0.01	0.000430133	169715	ADD	-0.181118	0.213357	0.720629	0.402373
2	135722480	MAP3K19.Mask1.0.01	ref	Mask1.0.01	5.00527e-05	169821	ADD	-0.524587	0.617983	0.720578	0.402355
17	10426501	MYH2.Mask3.0.01	ref	Mask3.0.01	0.000803788	169821	ADD	-0.128391	0.151293	0.72016	0.402204
11	118869277	CCDC84.Mask1.0.01	ref	Mask1.0.01	0.000232598	169821	ADD	-0.255468	0.301059	0.720061	0.402169
3	121339392	FBXO40.Mask3.0.01	ref	Mask3.0.01	0.00214343	169821	ADD	-0.080971	0.0954358	0.719841	0.40209
23	109695614	RGAG1.Mask2.0.01	ref	Mask2.0.01	0.000594744	169821	ADD	-0.111057	0.13091	0.719693	0.402037
23	109695614	RGAG1.Mask3.0.01	ref	Mask3.0.01	0.000594744	169821	ADD	-0.111057	0.13091	0.719693	0.402037
4	42400244	SHISA3.Mask2.0.01	ref	Mask2.0.01	0.000141325	169821	ADD	-0.316517	0.373115	0.71963	0.402014
4	42400244	SHISA3.Mask3.0.01	ref	Mask3.0.01	0.000141325	169821	ADD	-0.316517	0.373115	0.71963	0.402014
4	76997052	ART3.Mask2.0.01	ref	Mask2.0.01	3.53315e-05	169820	ADD	0.60033	0.707734	0.719516	0.401973
12	50724422	FAM186A.Mask2.0.01	ref	Mask2.0.01	0.00095689	169821	ADD	-0.121122	0.142793	0.719492	0.401964
12	50724422	FAM186A.Mask3.0.01	ref	Mask3.0.01	0.00095689	169821	ADD	-0.121122	0.142793	0.719492	0.401964
3	30769847	GADL1.Mask3.0.01	ref	Mask3.0.01	0.00119538	169821	ADD	0.108338	0.127734	0.719362	0.401918
1	172502591	SUCO.Mask3.0.01	ref	Mask3.0.01	2.35542e-05	169821	ADD	0.705259	0.831605	0.719222	0.401867
4	8295839	HTRA3.Mask2.0.01	ref	Mask2.0.01	0.000688697	165530	ADD	0.146004	0.172166	0.719178	0.401851
4	8295839	HTRA3.Mask3.0.01	ref	Mask3.0.01	0.000688697	165530	ADD	0.146004	0.172166	0.719178	0.401851
19	16973705	SIN3B.Mask1.0.01	ref	Mask1.0.01	0.000317982	169821	ADD	0.197836	0.233313	0.719012	0.401792
19	40900129	PRX.Mask1.0.01	ref	Mask1.0.01	5.88855e-05	169821	ADD	0.466052	0.549702	0.71881	0.401719
11	57426901	CLP1.Mask3.0.01	ref	Mask3.0.01	0.000418087	169821	ADD	-0.180317	0.212723	0.71853	0.401618
8	146076655	COMMD5.Mask1.0.01	ref	Mask1.0.01	1.47275e-05	169751	ADD	-1.164	1.37351	0.718201	0.4015
8	146076655	COMMD5.Mask2.0.01	ref	Mask2.0.01	1.47275e-05	169751	ADD	-1.164	1.37351	0.718201	0.4015
8	146076655	COMMD5.Mask3.0.01	ref	Mask3.0.01	1.47275e-05	169751	ADD	-1.164	1.37351	0.718201	0.4015
3	49135441	QARS.Mask3.0.01	ref	Mask3.0.01	0.00291189	169821	ADD	-0.0691933	0.0816493	0.718165	0.401487
13	27216522	WASF3.Mask1.0.01	ref	Mask1.0.01	2.35661e-05	169735	ADD	0.863146	1.01886	0.717695	0.401318
7	89982260	GTPBP10.Mask2.0.01	ref	Mask2.0.01	0.000135437	169821	ADD	-0.308731	0.364448	0.717612	0.401288
7	89982260	GTPBP10.Mask3.0.01	ref	Mask3.0.01	0.000135437	169821	ADD	-0.308731	0.364448	0.717612	0.401288
18	61377530	SERPINB11.Mask3.0.01	ref	Mask3.0.01	0.00109233	169821	ADD	-0.115852	0.136763	0.717578	0.401276
18	44635148	HDHD2.Mask2.0.01	ref	Mask2.0.01	0.00139264	169821	ADD	0.0978758	0.115571	0.717217	0.401146
18	44635148	HDHD2.Mask3.0.01	ref	Mask3.0.01	0.00139264	169821	ADD	0.0978758	0.115571	0.717217	0.401146
16	58149256	C16orf80.Mask2.0.01	ref	Mask2.0.01	6.77722e-05	169686	ADD	-0.42739	0.50472	0.717049	0.401085
16	58149256	C16orf80.Mask3.0.01	ref	Mask3.0.01	6.77722e-05	169686	ADD	-0.42739	0.50472	0.717049	0.401085
7	75625823	STYXL1.Mask2.0.01	ref	Mask2.0.01	0.000786122	169821	ADD	-0.135522	0.160054	0.716939	0.401046
7	75625823	STYXL1.Mask3.0.01	ref	Mask3.0.01	0.000786122	169821	ADD	-0.135522	0.160054	0.716939	0.401046
1	38078561	RSPO1.Mask1.0.01	ref	Mask1.0.01	1.7666e-05	169818	ADD	0.887489	1.04823	0.716829	0.401006
16	23767167	CHP2.Mask1.0.01	ref	Mask1.0.01	0.000444586	169821	ADD	0.178311	0.210624	0.716703	0.400961
12	6909315	CD4.Mask2.0.01	ref	Mask2.0.01	0.00346541	169821	ADD	0.0635631	0.0751139	0.716093	0.400741
12	6909315	CD4.Mask3.0.01	ref	Mask3.0.01	0.00346541	169821	ADD	0.0635631	0.0751139	0.716093	0.400741
11	87847236	RAB38.Mask1.0.01	ref	Mask1.0.01	3.82756e-05	169821	ADD	0.594165	0.702173	0.716022	0.400715
11	87847236	RAB38.Mask2.0.01	ref	Mask2.0.01	3.82756e-05	169821	ADD	0.594165	0.702173	0.716022	0.400715
11	87847236	RAB38.Mask3.0.01	ref	Mask3.0.01	3.82756e-05	169821	ADD	0.594165	0.702173	0.716022	0.400715
11	18103014	SAAL1.Mask1.0.01	ref	Mask1.0.01	7.06626e-05	169821	ADD	0.462618	0.546814	0.715755	0.400619
1	172628684	FASLG.Mask2.0.01	ref	Mask2.0.01	2.35544e-05	169820	ADD	0.696926	0.823848	0.715615	0.400569
1	172628684	FASLG.Mask3.0.01	ref	Mask3.0.01	2.35544e-05	169820	ADD	0.696926	0.823848	0.715615	0.400569
15	44855395	SPG11.Mask1.0.01	ref	Mask1.0.01	0.000432809	169821	ADD	-0.177367	0.209705	0.715367	0.400479
22	47083084	CERK.Mask2.0.01	ref	Mask2.0.01	0.00232303	169821	ADD	-0.0780854	0.0923266	0.715296	0.400454
14	90650548	KCNK13.Mask2.0.01	ref	Mask2.0.01	0.000544691	169821	ADD	-0.16066	0.189964	0.71527	0.400445
14	90650548	KCNK13.Mask3.0.01	ref	Mask3.0.01	0.000544691	169821	ADD	-0.16066	0.189964	0.71527	0.400445
3	126291137	TXNRD3NB.Mask1.0.01	ref	Mask1.0.01	0.000641856	169820	ADD	-0.152611	0.180453	0.715232	0.400431
3	126291137	TXNRD3NB.Mask2.0.01	ref	Mask2.0.01	0.000641856	169820	ADD	-0.152611	0.180453	0.715232	0.400431
3	126291137	TXNRD3NB.Mask3.0.01	ref	Mask3.0.01	0.000641856	169820	ADD	-0.152611	0.180453	0.715232	0.400431
11	8013688	EIF3F.Mask2.0.01	ref	Mask2.0.01	0.00132198	169821	ADD	-0.102586	0.121307	0.715153	0.400402
11	8013688	EIF3F.Mask3.0.01	ref	Mask3.0.01	0.00132198	169821	ADD	-0.102586	0.121307	0.715153	0.400402
17	8215574	ARHGEF15.Mask2.0.01	ref	Mask2.0.01	0.00148392	169821	ADD	-0.0969501	0.114674	0.714774	0.400266
17	8215574	ARHGEF15.Mask3.0.01	ref	Mask3.0.01	0.00148392	169821	ADD	-0.0969501	0.114674	0.714774	0.400266
22	23401668	RTDR1.Mask2.0.01	ref	Mask2.0.01	0.00230831	169821	ADD	-0.077984	0.0922419	0.71475	0.400257
4	56428780	PDCL2.Mask3.0.01	ref	Mask3.0.01	0.000288539	169821	ADD	-0.221107	0.261546	0.71468	0.400232
5	14387677	TRIO.Mask1.0.01	ref	Mask1.0.01	3.2387e-05	169821	ADD	-0.676294	0.800057	0.714546	0.400184
19	56369358	NLRP4.Mask3.0.01	ref	Mask3.0.01	0.00149569	169821	ADD	0.0964053	0.114051	0.7145	0.400167
7	132937902	EXOC4.Mask2.0.01	ref	Mask2.0.01	0.00224059	169821	ADD	-0.0784342	0.0927981	0.714386	0.400126
20	33049935	ITCH.Mask2.0.01	ref	Mask2.0.01	8.83434e-05	169792	ADD	0.381206	0.451029	0.714351	0.400114
20	33049935	ITCH.Mask3.0.01	ref	Mask3.0.01	8.83434e-05	169792	ADD	0.381206	0.451029	0.714351	0.400114
1	3732885	CEP104.Mask1.0.01	ref	Mask1.0.01	5.00527e-05	169821	ADD	-0.523894	0.619892	0.714258	0.40008
20	44528304	PLTP.Mask1.0.01	ref	Mask1.0.01	9.12742e-05	169818	ADD	0.388511	0.459725	0.714186	0.400054
19	56718547	ZSCAN5C.Mask1.0.01	ref	Mask1.0.01	6.77547e-05	169730	ADD	0.428975	0.507615	0.714158	0.400044
12	56713797	PAN2.Mask2.0.01	ref	Mask2.0.01	0.000429864	169821	ADD	-0.179455	0.212356	0.714138	0.400037
12	56713797	PAN2.Mask3.0.01	ref	Mask3.0.01	0.000429864	169821	ADD	-0.179455	0.212356	0.714138	0.400037
5	64814393	CENPK.Mask2.0.01	ref	Mask2.0.01	0.000512304	169821	ADD	-0.156844	0.185698	0.713377	0.399762
2	24431111	ITSN2.Mask1.0.01	ref	Mask1.0.01	2.35542e-05	169821	ADD	-0.72157	0.854457	0.713142	0.399678
12	111884838	SH2B3.Mask2.0.01	ref	Mask2.0.01	0.00289128	169821	ADD	0.0700203	0.0829194	0.713075	0.399653
3	52582105	PBRM1.Mask2.0.01	ref	Mask2.0.01	0.00106877	169821	ADD	0.114557	0.13568	0.712864	0.399578
3	52582105	PBRM1.Mask3.0.01	ref	Mask3.0.01	0.00106877	169821	ADD	0.114557	0.13568	0.712864	0.399578
15	91419079	FURIN.Mask2.0.01	ref	Mask2.0.01	0.00286481	169819	ADD	-0.0681352	0.080713	0.712616	0.399488
15	91419079	FURIN.Mask3.0.01	ref	Mask3.0.01	0.00286481	169819	ADD	-0.0681352	0.080713	0.712616	0.399488
5	122131016	SNX2.Mask2.0.01	ref	Mask2.0.01	8.54948e-05	169601	ADD	-0.414659	0.491423	0.711987	0.399261
5	122131016	SNX2.Mask3.0.01	ref	Mask3.0.01	8.54948e-05	169601	ADD	-0.414659	0.491423	0.711987	0.399261
9	27284888	EQTN.Mask3.0.01	ref	Mask3.0.01	0.000518193	169821	ADD	0.165796	0.196512	0.71182	0.399201
9	72435831	C9orf135.Mask1.0.01	ref	Mask1.0.01	5.2997e-05	169821	ADD	0.506867	0.600773	0.711815	0.399199
3	123337545	MYLK.Mask2.0.01	ref	Mask2.0.01	0.0031651	169821	ADD	-0.0672899	0.0797648	0.711668	0.399146
16	57918297	CNGB1.Mask3.0.01	ref	Mask3.0.01	0.00505532	169821	ADD	0.0529172	0.0627327	0.71155	0.399104
8	38250402	LETM2.Mask3.0.01	ref	Mask3.0.01	0.000577078	169821	ADD	0.15393	0.182503	0.711387	0.399045
19	42260849	CEACAM6.Mask2.0.01	ref	Mask2.0.01	0.00301788	169821	ADD	-0.0682758	0.0809607	0.711188	0.398973
19	42260849	CEACAM6.Mask3.0.01	ref	Mask3.0.01	0.00301788	169821	ADD	-0.0682758	0.0809607	0.711188	0.398973
1	161692468	FCRLB.Mask2.0.01	ref	Mask2.0.01	0.000394533	169821	ADD	-0.188024	0.222961	0.711163	0.398964
1	161692468	FCRLB.Mask3.0.01	ref	Mask3.0.01	0.000394533	169821	ADD	-0.188024	0.222961	0.711163	0.398964
19	2873513	ZNF556.Mask1.0.01	ref	Mask1.0.01	0.000111883	169821	ADD	0.348412	0.413177	0.711073	0.398931
11	67808820	TCIRG1.Mask3.0.01	ref	Mask3.0.01	0.00235542	169821	ADD	0.0772581	0.0916319	0.710877	0.398861
2	237103616	ASB18.Mask2.0.01	ref	Mask2.0.01	0.000680128	169821	ADD	-0.143667	0.17041	0.710766	0.398821
2	237103616	ASB18.Mask3.0.01	ref	Mask3.0.01	0.000680128	169821	ADD	-0.143667	0.17041	0.710766	0.398821
1	6694677	DNAJC11.Mask2.0.01	ref	Mask2.0.01	2.94428e-05	169821	ADD	-0.665085	0.789091	0.710395	0.398687
1	6694677	DNAJC11.Mask3.0.01	ref	Mask3.0.01	2.94428e-05	169821	ADD	-0.665085	0.789091	0.710395	0.398687
14	92436177	TRIP11.Mask2.0.01	ref	Mask2.0.01	0.00493755	169821	ADD	-0.0532331	0.0631733	0.710062	0.398567
14	92436177	TRIP11.Mask3.0.01	ref	Mask3.0.01	0.00493755	169821	ADD	-0.0532331	0.0631733	0.710062	0.398567
1	151138658	SCNM1.Mask2.0.01	ref	Mask2.0.01	0.000556468	169821	ADD	-0.158222	0.187768	0.710059	0.398566
6	36824361	PPIL1.Mask3.0.01	ref	Mask3.0.01	5.30557e-05	169633	ADD	-0.518856	0.615783	0.709966	0.398532
3	44670732	ZNF197.Mask2.0.01	ref	Mask2.0.01	0.000394533	169821	ADD	-0.185067	0.219641	0.70996	0.39853
3	44670732	ZNF197.Mask3.0.01	ref	Mask3.0.01	0.000394533	169821	ADD	-0.185067	0.219641	0.70996	0.39853
11	113607367	ZW10.Mask2.0.01	ref	Mask2.0.01	0.000538803	169821	ADD	-0.165987	0.197021	0.709777	0.398464
11	113607367	ZW10.Mask3.0.01	ref	Mask3.0.01	0.000538803	169821	ADD	-0.165987	0.197021	0.709777	0.398464
19	4475348	HDGFRP2.Mask2.0.01	ref	Mask2.0.01	0.00126898	169821	ADD	0.105473	0.125214	0.709541	0.398379
2	160661610	LY75.Mask3.0.01	ref	Mask3.0.01	0.00590916	169821	ADD	-0.0483236	0.0573704	0.709486	0.398359
1	46669233	LURAP1.Mask2.0.01	ref	Mask2.0.01	0.000185489	169821	ADD	-0.278651	0.330845	0.709367	0.398316
1	46669233	LURAP1.Mask3.0.01	ref	Mask3.0.01	0.000185489	169821	ADD	-0.278651	0.330845	0.709367	0.398316
7	5097392	RBAK-RBAKDN.Mask2.0.01	ref	Mask2.0.01	0.000108999	169727	ADD	-0.390027	0.463088	0.709352	0.39831
7	5097392	RBAK-RBAKDN.Mask3.0.01	ref	Mask3.0.01	0.000108999	169727	ADD	-0.390027	0.463088	0.709352	0.39831
17	8131548	CTC1.Mask1.0.01	ref	Mask1.0.01	0.000580022	169821	ADD	0.155693	0.184896	0.709058	0.398204
7	143417165	FAM115C.Mask2.0.01	ref	Mask2.0.01	0.000668351	169821	ADD	-0.142555	0.169327	0.708776	0.398102
7	143417165	FAM115C.Mask3.0.01	ref	Mask3.0.01	0.000668351	169821	ADD	-0.142555	0.169327	0.708776	0.398102
10	64949103	JMJD1C.Mask2.0.01	ref	Mask2.0.01	0.00373923	169821	ADD	0.0607973	0.0722233	0.708621	0.398046
10	64949103	JMJD1C.Mask3.0.01	ref	Mask3.0.01	0.00373923	169821	ADD	0.0607973	0.0722233	0.708621	0.398046
1	249211157	PGBD2.Mask2.0.01	ref	Mask2.0.01	0.000818509	169821	ADD	0.128803	0.153013	0.708591	0.398036
1	249211157	PGBD2.Mask3.0.01	ref	Mask3.0.01	0.000818509	169821	ADD	0.128803	0.153013	0.708591	0.398036
16	68893981	TANGO6.Mask2.0.01	ref	Mask2.0.01	0.00180779	169821	ADD	-0.0865816	0.102863	0.708493	0.398
16	68893981	TANGO6.Mask3.0.01	ref	Mask3.0.01	0.00180779	169821	ADD	-0.0865816	0.102863	0.708493	0.398
12	401960	KDM5A.Mask2.0.01	ref	Mask2.0.01	0.00369801	169821	ADD	-0.0609821	0.0724541	0.708401	0.397967
12	401960	KDM5A.Mask3.0.01	ref	Mask3.0.01	0.00369801	169821	ADD	-0.0609821	0.0724541	0.708401	0.397967
16	31539509	AHSP.Mask1.0.01	ref	Mask1.0.01	1.76789e-05	169694	ADD	0.880399	1.04607	0.708339	0.397945
17	45425243	EFCAB13.Mask2.0.01	ref	Mask2.0.01	0.000232598	169821	ADD	0.24939	0.296318	0.708341	0.397945
19	11485513	SWSAP1.Mask1.0.01	ref	Mask1.0.01	0.000203214	169772	ADD	-0.269396	0.320114	0.708227	0.397904
17	3568017	TAX1BP3.Mask2.0.01	ref	Mask2.0.01	0.000114896	169719	ADD	0.342236	0.406708	0.708088	0.397854
17	3568017	TAX1BP3.Mask3.0.01	ref	Mask3.0.01	0.000114896	169719	ADD	0.342236	0.406708	0.708088	0.397854
14	50914200	MAP4K5.Mask2.0.01	ref	Mask2.0.01	0.00196974	169819	ADD	-0.0832399	0.098933	0.707915	0.397791
14	50914200	MAP4K5.Mask3.0.01	ref	Mask3.0.01	0.00196974	169819	ADD	-0.0832399	0.098933	0.707915	0.397791
5	149374478	TIGD6.Mask1.0.01	ref	Mask1.0.01	0.00137203	169821	ADD	-0.102134	0.121389	0.707909	0.397789
1	74941242	LRRC53.Mask2.0.01	ref	Mask2.0.01	0.000265105	169744	ADD	-0.235012	0.279338	0.707812	0.397754
1	74941242	LRRC53.Mask3.0.01	ref	Mask3.0.01	0.000265105	169744	ADD	-0.235012	0.279338	0.707812	0.397754
20	43961662	SDC4.Mask3.0.01	ref	Mask3.0.01	0.000273818	169821	ADD	-0.227733	0.270691	0.707788	0.397746
3	40571761	ZNF621.Mask2.0.01	ref	Mask2.0.01	7.06626e-05	169821	ADD	0.423505	0.503416	0.707723	0.397722
3	40571761	ZNF621.Mask3.0.01	ref	Mask3.0.01	7.06626e-05	169821	ADD	0.423505	0.503416	0.707723	0.397722
19	55967772	ISOC2.Mask2.0.01	ref	Mask2.0.01	4.71367e-05	169719	ADD	-0.523461	0.622291	0.70759	0.397674
19	55967772	ISOC2.Mask3.0.01	ref	Mask3.0.01	4.71367e-05	169719	ADD	-0.523461	0.622291	0.70759	0.397674
1	222892649	BROX.Mask2.0.01	ref	Mask2.0.01	9.71674e-05	169810	ADD	-0.363295	0.431961	0.707342	0.397584
1	222892649	BROX.Mask3.0.01	ref	Mask3.0.01	9.71674e-05	169810	ADD	-0.363295	0.431961	0.707342	0.397584
5	151202325	GLRA1.Mask1.0.01	ref	Mask1.0.01	0.000114827	169821	ADD	-0.346857	0.412431	0.707293	0.397567
6	3127553	BPHL.Mask3.0.01	ref	Mask3.0.01	0.00173123	169821	ADD	0.089108	0.105957	0.707247	0.39755
16	64981952	CDH11.Mask2.0.01	ref	Mask2.0.01	0.000412199	169821	ADD	0.183991	0.218786	0.707221	0.397541
16	64981952	CDH11.Mask3.0.01	ref	Mask3.0.01	0.000412199	169821	ADD	0.183991	0.218786	0.707221	0.397541
15	41476668	EXD1.Mask3.0.01	ref	Mask3.0.01	0.000306205	169821	ADD	0.211417	0.251407	0.707168	0.397521
11	10483071	AMPD3.Mask3.0.01	ref	Mask3.0.01	0.00443702	169821	ADD	0.0560619	0.0666679	0.707134	0.397509
6	159084386	SYTL3.Mask1.0.01	ref	Mask1.0.01	7.36069e-05	169821	ADD	0.450485	0.535778	0.706954	0.397444
8	75263665	GDAP1.Mask2.0.01	ref	Mask2.0.01	0.000132492	169821	ADD	0.324688	0.386178	0.706897	0.397424
8	75263665	GDAP1.Mask3.0.01	ref	Mask3.0.01	0.000132492	169821	ADD	0.324688	0.386178	0.706897	0.397424
5	76171302	S100Z.Mask3.0.01	ref	Mask3.0.01	0.0021346	169821	ADD	0.0796619	0.0947525	0.706838	0.397402
1	153963613	RPS27.Mask2.0.01	ref	Mask2.0.01	0.000303357	169767	ADD	-0.208215	0.247672	0.706757	0.397373
1	153963613	RPS27.Mask3.0.01	ref	Mask3.0.01	0.000303357	169767	ADD	-0.208215	0.247672	0.706757	0.397373
17	41003636	AOC3.Mask2.0.01	ref	Mask2.0.01	0.000359202	169821	ADD	0.192945	0.229511	0.706745	0.397369
17	41003636	AOC3.Mask3.0.01	ref	Mask3.0.01	0.000359202	169821	ADD	0.192945	0.229511	0.706745	0.397369
1	211652472	RD3.Mask3.0.01	ref	Mask3.0.01	0.000600632	169821	ADD	-0.15011	0.178597	0.706428	0.397254
4	3520661	LRPAP1.Mask1.0.01	ref	Mask1.0.01	4.41785e-05	169766	ADD	0.579606	0.689621	0.70639	0.39724
9	139959338	SAPCD2.Mask2.0.01	ref	Mask2.0.01	0.000341582	169798	ADD	-0.199441	0.237308	0.706325	0.397217
9	139959338	SAPCD2.Mask3.0.01	ref	Mask3.0.01	0.000341582	169798	ADD	-0.199441	0.237308	0.706325	0.397217
10	1230800	ADARB2.Mask2.0.01	ref	Mask2.0.01	0.00010894	169818	ADD	-0.360987	0.429696	0.705768	0.397016
10	1230800	ADARB2.Mask3.0.01	ref	Mask3.0.01	0.00010894	169818	ADD	-0.360987	0.429696	0.705768	0.397016
7	143747497	OR2A5.Mask2.0.01	ref	Mask2.0.01	0.000532914	169821	ADD	-0.166816	0.198568	0.705759	0.397012
7	143747497	OR2A5.Mask3.0.01	ref	Mask3.0.01	0.000532914	169821	ADD	-0.166816	0.198568	0.705759	0.397012
11	18291302	SAA1.Mask2.0.01	ref	Mask2.0.01	0.000462254	169820	ADD	0.170609	0.203088	0.705721	0.396999
11	18291302	SAA1.Mask3.0.01	ref	Mask3.0.01	0.000462254	169820	ADD	0.170609	0.203088	0.705721	0.396999
9	139726282	RABL6.Mask2.0.01	ref	Mask2.0.01	0.00136026	169821	ADD	-0.0986787	0.117474	0.705604	0.396956
9	139726282	RABL6.Mask3.0.01	ref	Mask3.0.01	0.00136026	169821	ADD	-0.0986787	0.117474	0.705604	0.396956
20	19867343	RIN2.Mask1.0.01	ref	Mask1.0.01	0.00129798	169494	ADD	-0.104601	0.124576	0.705023	0.396746
6	144758845	UTRN.Mask3.0.01	ref	Mask3.0.01	0.00536153	169821	ADD	0.050519	0.0601687	0.704967	0.396726
9	136289571	ADAMTS13.Mask2.singleton	ref	Mask2.singleton	1.47214e-05	169821	ADD	0.920003	1.09574	0.704955	0.396722
9	136289571	ADAMTS13.Mask3.singleton	ref	Mask3.singleton	1.47214e-05	169821	ADD	0.920003	1.09574	0.704955	0.396722
8	1808221	ARHGEF10.Mask1.0.01	ref	Mask1.0.01	0.000114827	169821	ADD	0.356211	0.424265	0.704923	0.39671
11	58125768	OR5B17.Mask2.0.01	ref	Mask2.0.01	0.00255563	169821	ADD	0.0738659	0.0879809	0.704874	0.396692
11	58125768	OR5B17.Mask3.0.01	ref	Mask3.0.01	0.00255563	169821	ADD	0.0738659	0.0879809	0.704874	0.396692
6	52052458	IL17A.Mask1.0.01	ref	Mask1.0.01	3.61402e-05	166020	ADD	0.665563	0.792871	0.704649	0.396611
11	120041086	AP000679.2.Mask1.0.01	ref	Mask1.0.01	0.000168284	169357	ADD	-0.298815	0.356007	0.704511	0.396561
11	120041086	AP000679.2.Mask2.0.01	ref	Mask2.0.01	0.000168284	169357	ADD	-0.298815	0.356007	0.704511	0.396561
11	120041086	AP000679.2.Mask3.0.01	ref	Mask3.0.01	0.000168284	169357	ADD	-0.298815	0.356007	0.704511	0.396561
12	68689113	MDM1.Mask1.0.01	ref	Mask1.0.01	9.42169e-05	169821	ADD	-0.369817	0.440606	0.70449	0.396553
11	20622994	SLC6A5.Mask3.0.01	ref	Mask3.0.01	0.0011041	169821	ADD	-0.112069	0.133537	0.704315	0.39649
19	36159418	UPK1A.Mask2.0.01	ref	Mask2.0.01	7.65521e-05	169819	ADD	0.415741	0.495414	0.704223	0.396457
1	185113120	TRMT1L.Mask2.0.01	ref	Mask2.0.01	0.000129586	169771	ADD	-0.315213	0.375634	0.704175	0.396439
1	185113120	TRMT1L.Mask3.0.01	ref	Mask3.0.01	0.000129586	169771	ADD	-0.315213	0.375634	0.704175	0.396439
4	76836110	NAAA.Mask3.0.01	ref	Mask3.0.01	0.00274995	169821	ADD	-0.0708963	0.0844872	0.70415	0.396431
13	36428667	DCLK1.Mask2.0.01	ref	Mask2.0.01	0.000312373	169669	ADD	-0.195009	0.232393	0.70414	0.396427
11	57365748	SERPING1.Mask2.0.01	ref	Mask2.0.01	0.0015576	169812	ADD	0.0950449	0.113311	0.703576	0.396223
11	57365748	SERPING1.Mask3.0.01	ref	Mask3.0.01	0.0015576	169812	ADD	0.0950449	0.113311	0.703576	0.396223
19	35422771	ZNF30.Mask2.0.01	ref	Mask2.0.01	0.000756679	169821	ADD	0.137383	0.163846	0.703059	0.396036
6	43098393	PTK7.Mask2.0.01	ref	Mask2.0.01	0.000924503	169821	ADD	-0.122326	0.145896	0.702991	0.396011
6	43098393	PTK7.Mask3.0.01	ref	Mask3.0.01	0.000924503	169821	ADD	-0.122326	0.145896	0.702991	0.396011
5	50090163	PARP8.Mask2.0.01	ref	Mask2.0.01	9.13183e-05	169736	ADD	-0.39726	0.473845	0.702871	0.395968
5	50090163	PARP8.Mask3.0.01	ref	Mask3.0.01	9.13183e-05	169736	ADD	-0.39726	0.473845	0.702871	0.395968
20	23614550	CST3.Mask3.0.01	ref	Mask3.0.01	8.24397e-05	169821	ADD	0.414394	0.494394	0.702556	0.395854
10	5995168	IL15RA.Mask2.0.01	ref	Mask2.0.01	0.00334175	169821	ADD	-0.0637253	0.0760329	0.70246	0.395819
10	5995168	IL15RA.Mask3.0.01	ref	Mask3.0.01	0.00334175	169821	ADD	-0.0637253	0.0760329	0.70246	0.395819
1	110116381	GNAI3.Mask2.0.01	ref	Mask2.0.01	0.000653911	169748	ADD	0.144827	0.172816	0.702313	0.395766
1	110116381	GNAI3.Mask3.0.01	ref	Mask3.0.01	0.000653911	169748	ADD	0.144827	0.172816	0.702313	0.395766
1	159683394	CRP.Mask1.0.01	ref	Mask1.0.01	0.000158994	169818	ADD	-0.284162	0.339109	0.702188	0.39572
3	121339392	FBXO40.Mask2.0.01	ref	Mask2.0.01	0.00214049	169821	ADD	-0.0800063	0.0954796	0.702146	0.395705
13	52650273	NEK5.Mask1.0.01	ref	Mask1.0.01	2.64985e-05	169821	ADD	-0.681801	0.813881	0.701767	0.395568
12	7086295	LPCAT3.Mask3.0.01	ref	Mask3.0.01	0.000512304	169821	ADD	-0.166338	0.198573	0.701682	0.395537
7	100732190	TRIM56.Mask2.0.01	ref	Mask2.0.01	4.41649e-05	169818	ADD	0.575103	0.686701	0.701384	0.395429
7	100732190	TRIM56.Mask3.0.01	ref	Mask3.0.01	4.41649e-05	169818	ADD	0.575103	0.686701	0.701384	0.395429
16	57416004	CX3CL1.Mask1.0.01	ref	Mask1.0.01	7.95653e-05	169672	ADD	-0.402722	0.480939	0.701182	0.395356
20	25282949	ABHD12.Mask1.0.01	ref	Mask1.0.01	2.35542e-05	169821	ADD	0.717979	0.857455	0.701133	0.395338
4	159590841	C4orf46.Mask1.0.01	ref	Mask1.0.01	0.000173812	169724	ADD	0.295251	0.352729	0.700649	0.395163
4	159590841	C4orf46.Mask2.0.01	ref	Mask2.0.01	0.000173812	169724	ADD	0.295251	0.352729	0.700649	0.395163
4	159590841	C4orf46.Mask3.0.01	ref	Mask3.0.01	0.000173812	169724	ADD	0.295251	0.352729	0.700649	0.395163
10	104120078	GBF1.Mask1.0.01	ref	Mask1.0.01	3.53315e-05	169820	ADD	0.582034	0.695457	0.700415	0.395078
19	46417735	NANOS2.Mask2.0.01	ref	Mask2.0.01	7.95625e-05	169678	ADD	-0.40339	0.482066	0.700223	0.395009
19	46417735	NANOS2.Mask3.0.01	ref	Mask3.0.01	7.95625e-05	169678	ADD	-0.40339	0.482066	0.700223	0.395009
8	82437325	FABP12.Mask2.0.01	ref	Mask2.0.01	0.000279706	169821	ADD	0.222037	0.265364	0.700107	0.394967
8	82437325	FABP12.Mask3.0.01	ref	Mask3.0.01	0.000279706	169821	ADD	0.222037	0.265364	0.700107	0.394967
6	28540443	SCAND3.Mask2.0.01	ref	Mask2.0.01	0.000138381	169821	ADD	0.335187	0.400617	0.700026	0.394938
6	28540443	SCAND3.Mask3.0.01	ref	Mask3.0.01	0.000138381	169821	ADD	0.335187	0.400617	0.700026	0.394938
19	45281211	CBLC.Mask2.0.01	ref	Mask2.0.01	0.000315038	169821	ADD	0.213373	0.255025	0.700026	0.394938
19	45281211	CBLC.Mask3.0.01	ref	Mask3.0.01	0.000315038	169821	ADD	0.213373	0.255025	0.700026	0.394938
14	77942143	ISM2.Mask1.0.01	ref	Mask1.0.01	2.94509e-05	169774	ADD	0.689854	0.824619	0.699855	0.394875
10	50944468	OGDHL.Mask1.0.01	ref	Mask1.0.01	5.29982e-05	169817	ADD	-0.522354	0.624604	0.699392	0.394708
7	34977612	DPY19L1.Mask2.0.01	ref	Mask2.0.01	5.30007e-05	169809	ADD	0.512577	0.612948	0.699312	0.394679
2	102626065	IL1R2.Mask1.0.01	ref	Mask1.0.01	6.18298e-05	169821	ADD	-0.464184	0.555186	0.699043	0.394581
13	33012838	N4BP2L2.Mask3.0.01	ref	Mask3.0.01	0.00460485	169821	ADD	0.054932	0.0657035	0.698996	0.394564
17	79994090	DCXR.Mask2.0.01	ref	Mask2.0.01	0.000733125	169821	ADD	-0.129208	0.154555	0.698894	0.394527
17	79994090	DCXR.Mask3.0.01	ref	Mask3.0.01	0.000733125	169821	ADD	-0.129208	0.154555	0.698894	0.394527
6	167738709	TTLL2.Mask3.0.01	ref	Mask3.0.01	0.00225532	169821	ADD	0.0776576	0.0929013	0.698755	0.394477
19	49384284	TULP2.Mask3.0.01	ref	Mask3.0.01	0.00343597	169821	ADD	-0.0632308	0.0756427	0.698753	0.394476
16	3705465	DNASE1.Mask1.0.01	ref	Mask1.0.01	5.00533e-05	169819	ADD	0.509669	0.609746	0.69868	0.39445
12	117484381	TESC.Mask2.0.01	ref	Mask2.0.01	9.42169e-05	169821	ADD	-0.366949	0.439013	0.698644	0.394437
12	117484381	TESC.Mask3.0.01	ref	Mask3.0.01	9.42169e-05	169821	ADD	-0.366949	0.439013	0.698644	0.394437
22	21134007	SERPIND1.Mask2.0.01	ref	Mask2.0.01	0.0022141	169821	ADD	-0.0784218	0.0938333	0.698488	0.39438
8	132952818	EFR3A.Mask2.0.01	ref	Mask2.0.01	0.00126015	169821	ADD	0.104281	0.124783	0.698395	0.394347
2	85777703	GGCX.Mask2.0.01	ref	Mask2.0.01	0.001004	169821	ADD	0.115057	0.137689	0.698281	0.394305
2	85777703	GGCX.Mask3.0.01	ref	Mask3.0.01	0.001004	169821	ADD	0.115057	0.137689	0.698281	0.394305
19	11998742	ZNF69.Mask1.0.01	ref	Mask1.0.01	1.47272e-05	169754	ADD	0.882097	1.05565	0.698223	0.394284
19	11998742	ZNF69.Mask2.0.01	ref	Mask2.0.01	1.47272e-05	169754	ADD	0.882097	1.05565	0.698223	0.394284
16	87741954	KLHDC4.Mask1.0.01	ref	Mask1.0.01	0.000627131	169821	ADD	0.148862	0.178152	0.698205	0.394278
13	32349458	RXFP2.Mask1.0.01	ref	Mask1.0.01	0.000244379	169818	ADD	-0.237538	0.284333	0.69793	0.394178
14	31572251	HECTD1.Mask2.0.01	ref	Mask2.0.01	0.000256152	169821	ADD	0.231927	0.277643	0.697797	0.39413
14	31572251	HECTD1.Mask3.0.01	ref	Mask3.0.01	0.000256152	169821	ADD	0.231927	0.277643	0.697797	0.39413
13	114150006	TMCO3.Mask2.0.01	ref	Mask2.0.01	0.000606521	169821	ADD	0.143867	0.172243	0.697652	0.394077
17	29227458	TEFM.Mask2.0.01	ref	Mask2.0.01	0.000568249	169820	ADD	-0.152391	0.18246	0.697561	0.394044
17	29227458	TEFM.Mask3.0.01	ref	Mask3.0.01	0.000568249	169820	ADD	-0.152391	0.18246	0.697561	0.394044
17	15902945	TTC19.Mask2.0.01	ref	Mask2.0.01	0.000753735	169821	ADD	0.13588	0.162695	0.697524	0.39403
17	15902945	TTC19.Mask3.0.01	ref	Mask3.0.01	0.000753735	169821	ADD	0.13588	0.162695	0.697524	0.39403
19	11507919	RGL3.Mask3.0.01	ref	Mask3.0.01	0.00173712	169821	ADD	-0.087789	0.105135	0.697242	0.393928
19	6426557	SLC25A41.Mask3.0.01	ref	Mask3.0.01	0.00241431	169821	ADD	-0.0749957	0.0898237	0.697094	0.393875
11	128806471	TP53AIP1.Mask2.0.01	ref	Mask2.0.01	0.0013102	169821	ADD	0.100508	0.120397	0.696907	0.393807
11	128806471	TP53AIP1.Mask3.0.01	ref	Mask3.0.01	0.0013102	169821	ADD	0.100508	0.120397	0.696907	0.393807
4	152593996	PET112.Mask3.0.01	ref	Mask3.0.01	0.00085384	169821	ADD	0.127707	0.152996	0.69673	0.393743
22	30951208	GAL3ST1.Mask2.0.01	ref	Mask2.0.01	0.00144007	169783	ADD	-0.0989272	0.118523	0.696665	0.393719
22	30951208	GAL3ST1.Mask3.0.01	ref	Mask3.0.01	0.00144007	169783	ADD	-0.0989272	0.118523	0.696665	0.393719
14	96730141	BDKRB1.Mask2.0.01	ref	Mask2.0.01	0.00150747	169821	ADD	0.0949606	0.113781	0.696537	0.393673
14	96730141	BDKRB1.Mask3.0.01	ref	Mask3.0.01	0.00150747	169821	ADD	0.0949606	0.113781	0.696537	0.393673
12	96266039	CCDC38.Mask3.0.01	ref	Mask3.0.01	0.000403366	169821	ADD	0.183332	0.219689	0.696401	0.393623
8	82665475	CHMP4C.Mask2.0.01	ref	Mask2.0.01	0.000223765	169821	ADD	0.245334	0.294016	0.696268	0.393575
1	6171893	CHD5.Mask2.0.01	ref	Mask2.0.01	0.00398949	169821	ADD	0.0577268	0.0691871	0.696153	0.393533
1	6171893	CHD5.Mask3.0.01	ref	Mask3.0.01	0.00398949	169821	ADD	0.0577268	0.0691871	0.696153	0.393533
12	55759000	OR6C75.Mask2.0.01	ref	Mask2.0.01	7.36069e-05	169821	ADD	-0.445044	0.533487	0.69592	0.393449
12	55759000	OR6C75.Mask3.0.01	ref	Mask3.0.01	7.36069e-05	169821	ADD	-0.445044	0.533487	0.69592	0.393449
7	75401442	CCL26.Mask2.0.01	ref	Mask2.0.01	0.000343018	141392	ADD	-0.222271	0.266464	0.695803	0.393406
7	75401442	CCL26.Mask3.0.01	ref	Mask3.0.01	0.000343018	141392	ADD	-0.222271	0.266464	0.695803	0.393406
4	40339226	CHRNA9.Mask2.0.01	ref	Mask2.0.01	0.00195206	169821	ADD	-0.083088	0.0996186	0.695658	0.393354
9	135759368	C9orf9.Mask2.0.01	ref	Mask2.0.01	0.000432809	169821	ADD	-0.182223	0.218483	0.695619	0.39334
3	124482499	ITGB5.Mask2.0.01	ref	Mask2.0.01	0.00122482	169821	ADD	0.105059	0.12598	0.695444	0.393276
11	78154733	NARS2.Mask3.0.01	ref	Mask3.0.01	0.00147803	169821	ADD	-0.0978315	0.117328	0.695273	0.393214
7	93551452	GNG11.Mask1.0.01	ref	Mask1.0.01	0.000232718	169733	ADD	0.243936	0.292576	0.695142	0.393167
7	93551452	GNG11.Mask2.0.01	ref	Mask2.0.01	0.000232718	169733	ADD	0.243936	0.292576	0.695142	0.393167
7	93551452	GNG11.Mask3.0.01	ref	Mask3.0.01	0.000232718	169733	ADD	0.243936	0.292576	0.695142	0.393167
1	165513801	LRRC52.Mask2.0.01	ref	Mask2.0.01	0.00266751	169821	ADD	0.0709568	0.0851114	0.695044	0.393131
13	96485204	UGGT2.Mask2.0.01	ref	Mask2.0.01	0.00223765	169821	ADD	-0.0768566	0.0921917	0.694991	0.393112
11	67371857	C11orf72.Mask1.0.01	ref	Mask1.0.01	0.00197557	169571	ADD	0.0831723	0.0997785	0.694837	0.393056
11	67371857	C11orf72.Mask2.0.01	ref	Mask2.0.01	0.00197557	169571	ADD	0.0831723	0.0997785	0.694837	0.393056
11	67371857	C11orf72.Mask3.0.01	ref	Mask3.0.01	0.00197557	169571	ADD	0.0831723	0.0997785	0.694837	0.393056
22	24109686	CHCHD10.Mask2.0.01	ref	Mask2.0.01	2.65071e-05	169766	ADD	0.833461	0.999926	0.69476	0.393028
22	24109686	CHCHD10.Mask3.0.01	ref	Mask3.0.01	2.65071e-05	169766	ADD	0.833461	0.999926	0.69476	0.393028
1	36181502	C1orf216.Mask2.0.01	ref	Mask2.0.01	7.38807e-05	162424	ADD	-0.438524	0.526192	0.694539	0.392948
1	36181502	C1orf216.Mask3.0.01	ref	Mask3.0.01	7.38807e-05	162424	ADD	-0.438524	0.526192	0.694539	0.392948
5	137206357	MYOT.Mask3.0.01	ref	Mask3.0.01	0.000441641	169821	ADD	-0.177344	0.212808	0.694474	0.392924
14	21458668	METTL17.Mask2.0.01	ref	Mask2.0.01	0.0013367	169821	ADD	-0.0998513	0.119828	0.694367	0.392885
14	21458668	METTL17.Mask3.0.01	ref	Mask3.0.01	0.0013367	169821	ADD	-0.0998513	0.119828	0.694367	0.392885
11	66834221	RHOD.Mask3.0.01	ref	Mask3.0.01	0.000129548	169821	ADD	0.33282	0.399492	0.694071	0.392778
17	72858956	FDXR.Mask1.0.01	ref	Mask1.0.01	0.000382758	169820	ADD	-0.188209	0.225923	0.694004	0.392753
11	57310194	SMTNL1.Mask1.0.01	ref	Mask1.0.01	7.36082e-05	169818	ADD	-0.435424	0.522782	0.69372	0.39265
19	51628571	SIGLEC9.Mask2.0.01	ref	Mask2.0.01	0.00261452	169821	ADD	-0.071352	0.0856688	0.693693	0.39264
19	51628571	SIGLEC9.Mask3.0.01	ref	Mask3.0.01	0.00261452	169821	ADD	-0.071352	0.0856688	0.693693	0.39264
3	58413811	PDHB.Mask2.0.01	ref	Mask2.0.01	0.000214932	169821	ADD	-0.25954	0.31164	0.693586	0.392602
3	58413811	PDHB.Mask3.0.01	ref	Mask3.0.01	0.000214932	169821	ADD	-0.25954	0.31164	0.693586	0.392602
14	21862271	CHD8.Mask2.0.01	ref	Mask2.0.01	0.00141031	169821	ADD	0.098359	0.118116	0.693439	0.392548
14	21862271	CHD8.Mask3.0.01	ref	Mask3.0.01	0.00141031	169821	ADD	0.098359	0.118116	0.693439	0.392548
5	140710501	PCDHGA1.Mask2.0.01	ref	Mask2.0.01	2.64985e-05	169821	ADD	-0.696902	0.836941	0.693352	0.392517
5	140710501	PCDHGA1.Mask3.0.01	ref	Mask3.0.01	2.64985e-05	169821	ADD	-0.696902	0.836941	0.693352	0.392517
19	17937710	JAK3.Mask1.0.01	ref	Mask1.0.01	5.00527e-05	169821	ADD	-0.522033	0.627044	0.693107	0.392427
1	86171988	ZNHIT6.Mask2.0.01	ref	Mask2.0.01	4.71084e-05	169821	ADD	0.559525	0.672122	0.693014	0.392394
1	86171988	ZNHIT6.Mask3.0.01	ref	Mask3.0.01	4.71084e-05	169821	ADD	0.559525	0.672122	0.693014	0.392394
8	142146854	DENND3.Mask1.0.01	ref	Mask1.0.01	3.2387e-05	169821	ADD	-0.660503	0.793424	0.69301	0.392392
17	67075361	ABCA6.Mask2.0.01	ref	Mask2.0.01	0.00119832	169821	ADD	-0.107265	0.128862	0.69289	0.392349
1	230459181	PGBD5.Mask2.0.01	ref	Mask2.0.01	0.00181956	169821	ADD	-0.0859854	0.103302	0.692838	0.39233
1	230459181	PGBD5.Mask3.0.01	ref	Mask3.0.01	0.00181956	169821	ADD	-0.0859854	0.103302	0.692838	0.39233
13	108922368	TNFSF13B.Mask2.0.01	ref	Mask2.0.01	3.23949e-05	169780	ADD	-0.648716	0.779361	0.692838	0.39233
13	108922368	TNFSF13B.Mask3.0.01	ref	Mask3.0.01	3.23949e-05	169780	ADD	-0.648716	0.779361	0.692838	0.39233
11	56258067	OR5M8.Mask2.0.01	ref	Mask2.0.01	0.00253502	169821	ADD	-0.0729181	0.087608	0.692761	0.392302
11	56258067	OR5M8.Mask3.0.01	ref	Mask3.0.01	0.00253502	169821	ADD	-0.0729181	0.087608	0.692761	0.392302
9	135977479	RALGDS.Mask2.0.01	ref	Mask2.0.01	0.00194029	169820	ADD	0.0841347	0.101087	0.692718	0.392286
9	135977479	RALGDS.Mask3.0.01	ref	Mask3.0.01	0.00194029	169820	ADD	0.0841347	0.101087	0.692718	0.392286
16	29912869	ASPHD1.Mask2.0.01	ref	Mask2.0.01	0.000105994	169821	ADD	-0.34562	0.415354	0.692406	0.392173
16	29912869	ASPHD1.Mask3.0.01	ref	Mask3.0.01	0.000105994	169821	ADD	-0.34562	0.415354	0.692406	0.392173
18	52896219	TCF4.Mask2.0.01	ref	Mask2.0.01	0.00113944	169820	ADD	-0.108537	0.130442	0.692342	0.39215
18	52896219	TCF4.Mask3.0.01	ref	Mask3.0.01	0.00113944	169820	ADD	-0.108537	0.130442	0.692342	0.39215
9	127074825	NEK6.Mask2.0.01	ref	Mask2.0.01	3.53847e-05	169565	ADD	-0.649446	0.780552	0.692281	0.392127
9	127074825	NEK6.Mask3.0.01	ref	Mask3.0.01	3.53847e-05	169565	ADD	-0.649446	0.780552	0.692281	0.392127
10	102509589	PAX2.Mask2.0.01	ref	Mask2.0.01	0.00012366	169820	ADD	0.304094	0.365518	0.692146	0.392078
10	102509589	PAX2.Mask3.0.01	ref	Mask3.0.01	0.00012366	169820	ADD	0.304094	0.365518	0.692146	0.392078
2	136552321	LCT.Mask2.0.01	ref	Mask2.0.01	0.000329759	169821	ADD	0.212546	0.255501	0.692021	0.392033
2	136552321	LCT.Mask3.0.01	ref	Mask3.0.01	0.000329759	169821	ADD	0.212546	0.255501	0.692021	0.392033
15	28000551	OCA2.Mask3.0.01	ref	Mask3.0.01	0.0044488	169821	ADD	-0.0550973	0.0662343	0.69198	0.392018
4	96035956	BMPR1B.Mask2.0.01	ref	Mask2.0.01	0.00265574	169821	ADD	-0.0703539	0.084576	0.691961	0.392011
4	96035956	BMPR1B.Mask3.0.01	ref	Mask3.0.01	0.00265574	169821	ADD	-0.0703539	0.084576	0.691961	0.392011
3	186915414	RTP1.Mask2.0.01	ref	Mask2.0.01	0.00252325	169821	ADD	0.0716805	0.0861785	0.691837	0.391966
3	186915414	RTP1.Mask3.0.01	ref	Mask3.0.01	0.00252325	169821	ADD	0.0716805	0.0861785	0.691837	0.391966
1	151105073	SEMA6C.Mask2.0.01	ref	Mask2.0.01	0.00260568	169821	ADD	-0.0719855	0.0865462	0.691822	0.39196
3	155481384	C3orf33.Mask3.0.01	ref	Mask3.0.01	7.94973e-05	169817	ADD	0.414135	0.497904	0.69182	0.39196
12	109994886	MMAB.Mask3.0.01	ref	Mask3.0.01	0.000671295	169821	ADD	0.14364	0.172701	0.691772	0.391942
22	30762234	CCDC157.Mask2.0.01	ref	Mask2.0.01	0.0024202	169821	ADD	0.0749359	0.0901058	0.69163	0.391891
22	30762234	CCDC157.Mask3.0.01	ref	Mask3.0.01	0.0024202	169821	ADD	0.0749359	0.0901058	0.69163	0.391891
4	88901197	SPP1.Mask2.0.01	ref	Mask2.0.01	0.000691905	169821	ADD	0.142622	0.171499	0.691588	0.391875
1	1322667	CCNL2.Mask2.0.01	ref	Mask2.0.01	0.00254386	169821	ADD	0.0719034	0.0864746	0.691388	0.391803
1	1322667	CCNL2.Mask3.0.01	ref	Mask3.0.01	0.00254386	169821	ADD	0.0719034	0.0864746	0.691388	0.391803
2	152342288	NEB.Mask1.0.01	ref	Mask1.0.01	9.71611e-05	169821	ADD	0.360511	0.43363	0.691191	0.391731
2	61172152	PUS10.Mask1.0.01	ref	Mask1.0.01	2.35544e-05	169820	ADD	-0.712768	0.857387	0.691102	0.391699
5	480078	SLC9A3.Mask2.0.01	ref	Mask2.0.01	0.000274087	169654	ADD	0.223797	0.26926	0.690817	0.391595
7	73774541	CLIP2.Mask2.0.01	ref	Mask2.0.01	0.000435753	169821	ADD	-0.175542	0.211211	0.690759	0.391574
7	73774541	CLIP2.Mask3.0.01	ref	Mask3.0.01	0.000435753	169821	ADD	-0.175542	0.211211	0.690759	0.391574
14	24900753	KHNYN.Mask2.0.01	ref	Mask2.0.01	0.000453419	169821	ADD	-0.163938	0.19725	0.690756	0.391573
14	24900753	KHNYN.Mask3.0.01	ref	Mask3.0.01	0.000453419	169821	ADD	-0.163938	0.19725	0.690756	0.391573
8	104240250	BAALC.Mask1.0.01	ref	Mask1.0.01	2.94431e-05	169819	ADD	-0.667771	0.8035	0.690691	0.391549
8	104240250	BAALC.Mask2.0.01	ref	Mask2.0.01	2.94431e-05	169819	ADD	-0.667771	0.8035	0.690691	0.391549
8	104240250	BAALC.Mask3.0.01	ref	Mask3.0.01	2.94431e-05	169819	ADD	-0.667771	0.8035	0.690691	0.391549
6	7374013	CAGE1.Mask2.0.01	ref	Mask2.0.01	0.00149275	169821	ADD	0.0945136	0.113767	0.690169	0.39136
6	7374013	CAGE1.Mask3.0.01	ref	Mask3.0.01	0.00149275	169821	ADD	0.0945136	0.113767	0.690169	0.39136
4	20521078	SLIT2.Mask3.0.01	ref	Mask3.0.01	0.0014162	169821	ADD	-0.0971601	0.116955	0.69014	0.391349
4	56428780	PDCL2.Mask2.0.01	ref	Mask2.0.01	0.000183661	168789	ADD	-0.271272	0.326626	0.689777	0.391217
7	104731770	KMT2E.Mask1.0.01	ref	Mask1.0.01	0.000144361	169713	ADD	0.292995	0.352828	0.689594	0.391151
8	22880356	TNFRSF10B.Mask2.0.01	ref	Mask2.0.01	0.000506416	169821	ADD	0.164799	0.19848	0.68941	0.391084
8	22880356	TNFRSF10B.Mask3.0.01	ref	Mask3.0.01	0.000506416	169821	ADD	0.164799	0.19848	0.68941	0.391084
1	1177984	FAM132A.Mask1.0.01	ref	Mask1.0.01	5.89067e-05	169760	ADD	-0.510173	0.614539	0.689187	0.391003
1	1177984	FAM132A.Mask2.0.01	ref	Mask2.0.01	5.89067e-05	169760	ADD	-0.510173	0.614539	0.689187	0.391003
9	74828834	GDA.Mask2.0.01	ref	Mask2.0.01	0.000232606	169815	ADD	0.245457	0.295672	0.689176	0.390999
9	74828834	GDA.Mask3.0.01	ref	Mask3.0.01	0.000232606	169815	ADD	0.245457	0.295672	0.689176	0.390999
7	72413529	POM121.Mask2.0.01	ref	Mask2.0.01	3.2387e-05	169821	ADD	0.665499	0.801685	0.689108	0.390974
7	72413529	POM121.Mask3.0.01	ref	Mask3.0.01	3.2387e-05	169821	ADD	0.665499	0.801685	0.689108	0.390974
14	66083869	FUT8.Mask1.0.01	ref	Mask1.0.01	1.47216e-05	169818	ADD	0.888436	1.07035	0.688976	0.390926
14	66083869	FUT8.Mask2.0.01	ref	Mask2.0.01	1.47216e-05	169818	ADD	0.888436	1.07035	0.688976	0.390926
14	66083869	FUT8.Mask3.0.01	ref	Mask3.0.01	1.47216e-05	169818	ADD	0.888436	1.07035	0.688976	0.390926
11	35456062	PAMR1.Mask3.0.01	ref	Mask3.0.01	0.00146036	169821	ADD	0.0975893	0.117576	0.688916	0.390904
4	186997805	TLR3.Mask1.0.01	ref	Mask1.0.01	6.77184e-05	169821	ADD	-0.454214	0.547251	0.688886	0.390893
5	179135353	CANX.Mask2.0.01	ref	Mask2.0.01	1.78084e-05	168460	ADD	0.881689	1.06229	0.688886	0.390893
5	179135353	CANX.Mask3.0.01	ref	Mask3.0.01	1.78084e-05	168460	ADD	0.881689	1.06229	0.688886	0.390893
6	30587530	MRPS18B.Mask2.0.01	ref	Mask2.0.01	2.65182e-05	169695	ADD	-0.674251	0.812463	0.68871	0.390829
6	30587530	MRPS18B.Mask3.0.01	ref	Mask3.0.01	2.65182e-05	169695	ADD	-0.674251	0.812463	0.68871	0.390829
10	43651091	CSGALNACT2.Mask2.0.01	ref	Mask2.0.01	0.000194407	169747	ADD	-0.267591	0.322474	0.688577	0.39078
10	43651091	CSGALNACT2.Mask3.0.01	ref	Mask3.0.01	0.000194407	169747	ADD	-0.267591	0.322474	0.688577	0.39078
2	30959371	CAPN13.Mask2.0.01	ref	Mask2.0.01	0.0025733	169821	ADD	-0.071831	0.0865714	0.688454	0.390736
17	53076722	STXBP4.Mask2.0.01	ref	Mask2.0.01	0.000276762	169821	ADD	-0.222701	0.26841	0.688414	0.390721
17	53076722	STXBP4.Mask3.0.01	ref	Mask3.0.01	0.000276762	169821	ADD	-0.222701	0.26841	0.688414	0.390721
19	39994770	DLL3.Mask2.0.01	ref	Mask2.0.01	0.000786122	169821	ADD	0.129565	0.15619	0.688124	0.390616
19	39994770	DLL3.Mask3.0.01	ref	Mask3.0.01	0.000786122	169821	ADD	0.129565	0.15619	0.688124	0.390616
11	18750515	PTPN5.Mask3.0.01	ref	Mask3.0.01	0.00085384	169821	ADD	0.126936	0.153021	0.688117	0.390613
1	230795355	COG2.Mask2.0.01	ref	Mask2.0.01	0.000553524	169821	ADD	-0.155492	0.187467	0.687959	0.390556
1	230795355	COG2.Mask3.0.01	ref	Mask3.0.01	0.000553524	169821	ADD	-0.155492	0.187467	0.687959	0.390556
1	101458208	DPH5.Mask2.0.01	ref	Mask2.0.01	0.000117771	169821	ADD	-0.349693	0.421732	0.687545	0.390405
1	101458208	DPH5.Mask3.0.01	ref	Mask3.0.01	0.000117771	169821	ADD	-0.349693	0.421732	0.687545	0.390405
16	71692602	PHLPP2.Mask2.0.01	ref	Mask2.0.01	0.000412199	169821	ADD	-0.181648	0.21907	0.687534	0.390401
16	71692602	PHLPP2.Mask3.0.01	ref	Mask3.0.01	0.000412199	169821	ADD	-0.181648	0.21907	0.687534	0.390401
4	71384546	AMTN.Mask2.0.01	ref	Mask2.0.01	0.000138381	169821	ADD	0.333329	0.402007	0.687508	0.390391
4	71384546	AMTN.Mask3.0.01	ref	Mask3.0.01	0.000138381	169821	ADD	0.333329	0.402007	0.687508	0.390391
4	38019979	TBC1D1.Mask3.0.01	ref	Mask3.0.01	0.000288539	169821	ADD	0.214543	0.258762	0.687427	0.390362
3	143704574	C3orf58.Mask2.0.01	ref	Mask2.0.01	0.000400429	169818	ADD	0.185471	0.223719	0.687298	0.390315
3	143704574	C3orf58.Mask3.0.01	ref	Mask3.0.01	0.000400429	169818	ADD	0.185471	0.223719	0.687298	0.390315
22	20755029	ZNF74.Mask1.0.01	ref	Mask1.0.01	3.2387e-05	169821	ADD	-0.660834	0.797153	0.687228	0.39029
11	5718503	TRIM22.Mask3.0.01	ref	Mask3.0.01	0.00249086	169821	ADD	0.0746153	0.090015	0.687108	0.390246
13	19999107	TPTE2.Mask2.0.01	ref	Mask2.0.01	0.000267929	169821	ADD	-0.223902	0.270135	0.687	0.390207
6	169982991	WDR27.Mask1.0.01	ref	Mask1.0.01	0.000285595	169821	ADD	0.214815	0.259186	0.686918	0.390177
10	81697697	SFTPD.Mask2.0.01	ref	Mask2.0.01	0.000135437	169821	ADD	-0.328048	0.395808	0.686917	0.390176
10	81697697	SFTPD.Mask3.0.01	ref	Mask3.0.01	0.000135437	169821	ADD	-0.328048	0.395808	0.686917	0.390176
7	142749439	OR6V1.Mask1.0.01	ref	Mask1.0.01	0.000250845	167434	ADD	-0.24303	0.293258	0.686783	0.390128
20	44520367	CTSA.Mask2.0.01	ref	Mask2.0.01	0.000182545	169821	ADD	-0.27767	0.33506	0.686772	0.390123
20	44520367	CTSA.Mask3.0.01	ref	Mask3.0.01	0.000182545	169821	ADD	-0.27767	0.33506	0.686772	0.390123
5	61688039	DIMT1.Mask2.0.01	ref	Mask2.0.01	0.000200211	169821	ADD	-0.254517	0.307133	0.686722	0.390105
5	61688039	DIMT1.Mask3.0.01	ref	Mask3.0.01	0.000200211	169821	ADD	-0.254517	0.307133	0.686722	0.390105
1	207222375	YOD1.Mask2.0.01	ref	Mask2.0.01	0.00054374	168279	ADD	0.1561	0.188376	0.68668	0.39009
1	207222375	YOD1.Mask3.0.01	ref	Mask3.0.01	0.00054374	168279	ADD	0.1561	0.188376	0.68668	0.39009
5	35867451	IL7R.Mask2.0.01	ref	Mask2.0.01	0.000733125	169821	ADD	-0.135957	0.164072	0.686641	0.390076
5	35867451	IL7R.Mask3.0.01	ref	Mask3.0.01	0.000733125	169821	ADD	-0.135957	0.164072	0.686641	0.390076
11	65412463	SIPA1.Mask2.0.01	ref	Mask2.0.01	0.00353902	169821	ADD	0.0619024	0.0747061	0.686599	0.39006
11	65412463	SIPA1.Mask3.0.01	ref	Mask3.0.01	0.00353902	169821	ADD	0.0619024	0.0747061	0.686599	0.39006
10	105233090	CALHM3.Mask1.0.01	ref	Mask1.0.01	0.000644797	169821	ADD	0.141957	0.171361	0.686263	0.389938
22	47083084	CERK.Mask1.0.01	ref	Mask1.0.01	7.07214e-05	169680	ADD	-0.45324	0.547166	0.68615	0.389897
1	67423905	MIER1.Mask1.0.01	ref	Mask1.0.01	2.64985e-05	169821	ADD	-0.67003	0.808966	0.686006	0.389845
1	67423905	MIER1.Mask2.0.01	ref	Mask2.0.01	2.64985e-05	169821	ADD	-0.67003	0.808966	0.686006	0.389845
1	67423905	MIER1.Mask3.0.01	ref	Mask3.0.01	2.64985e-05	169821	ADD	-0.67003	0.808966	0.686006	0.389845
3	52019928	ACY1.Mask2.0.01	ref	Mask2.0.01	0.000603577	169821	ADD	-0.147807	0.178468	0.685915	0.389811
18	72103739	FAM69C.Mask1.0.01	ref	Mask1.0.01	3.53451e-05	169755	ADD	0.662422	0.799887	0.685824	0.389778
18	72103739	FAM69C.Mask2.0.01	ref	Mask2.0.01	3.53451e-05	169755	ADD	0.662422	0.799887	0.685824	0.389778
18	72103739	FAM69C.Mask3.0.01	ref	Mask3.0.01	3.53451e-05	169755	ADD	0.662422	0.799887	0.685824	0.389778
2	132249846	MZT2A.Mask2.0.01	ref	Mask2.0.01	0.000202132	168207	ADD	0.261742	0.316082	0.685717	0.389739
2	132249846	MZT2A.Mask3.0.01	ref	Mask3.0.01	0.000202132	168207	ADD	0.261742	0.316082	0.685717	0.389739
2	27589625	EIF2B4.Mask2.0.01	ref	Mask2.0.01	5.88855e-05	169821	ADD	0.456334	0.55118	0.685454	0.389643
2	27589625	EIF2B4.Mask3.0.01	ref	Mask3.0.01	5.88855e-05	169821	ADD	0.456334	0.55118	0.685454	0.389643
1	158669740	OR6K2.Mask1.0.01	ref	Mask1.0.01	5.93546e-05	168479	ADD	-0.502738	0.607293	0.68531	0.389591
1	229441002	SPHAR.Mask2.0.01	ref	Mask2.0.01	0.000327046	169701	ADD	-0.188254	0.22742	0.685222	0.389559
1	229441002	SPHAR.Mask3.0.01	ref	Mask3.0.01	0.000327046	169701	ADD	-0.188254	0.22742	0.685222	0.389559
12	111884838	SH2B3.Mask3.0.01	ref	Mask3.0.01	0.00289422	169821	ADD	0.0685938	0.0828749	0.685052	0.389497
3	98299553	CPOX.Mask2.0.01	ref	Mask2.0.01	0.00133965	169821	ADD	0.0991837	0.119854	0.684818	0.389411
3	98299553	CPOX.Mask3.0.01	ref	Mask3.0.01	0.00133965	169821	ADD	0.0991837	0.119854	0.684818	0.389411
19	40006568	SELV.Mask2.0.01	ref	Mask2.0.01	3.2387e-05	169821	ADD	0.665305	0.804014	0.684722	0.389377
19	40006568	SELV.Mask3.0.01	ref	Mask3.0.01	3.2387e-05	169821	ADD	0.665305	0.804014	0.684722	0.389377
7	7676700	RPA3.Mask3.0.01	ref	Mask3.0.01	3.83106e-05	169666	ADD	0.580716	0.702055	0.684205	0.389188
9	116241775	RGS3.Mask3.0.01	ref	Mask3.0.01	0.00168413	169821	ADD	-0.0872384	0.105468	0.68418	0.389179
15	81624951	TMC3.Mask2.0.01	ref	Mask2.0.01	0.00163702	169821	ADD	-0.0911786	0.110257	0.683871	0.389066
15	81624951	TMC3.Mask3.0.01	ref	Mask3.0.01	0.00163702	169821	ADD	-0.0911786	0.110257	0.683871	0.389066
4	26322320	RBPJ.Mask3.0.01	ref	Mask3.0.01	5.30182e-05	169753	ADD	-0.460898	0.55753	0.683396	0.388893
19	55525508	GP6.Mask3.0.01	ref	Mask3.0.01	0.00170179	169821	ADD	-0.0892878	0.108015	0.683307	0.388861
3	66293678	SLC25A26.Mask2.0.01	ref	Mask2.0.01	0.000659518	169821	ADD	-0.145008	0.175422	0.683302	0.388859
19	57326846	PEG3.Mask2.0.01	ref	Mask2.0.01	0.00214049	169821	ADD	-0.0788744	0.095425	0.6832	0.388822
19	57326846	PEG3.Mask3.0.01	ref	Mask3.0.01	0.00214049	169821	ADD	-0.0788744	0.095425	0.6832	0.388822
16	67516693	AGRP.Mask2.0.01	ref	Mask2.0.01	0.000291516	169802	ADD	-0.205025	0.248053	0.683168	0.38881
16	67516693	AGRP.Mask3.0.01	ref	Mask3.0.01	0.000291516	169802	ADD	-0.205025	0.248053	0.683168	0.38881
19	47979971	KPTN.Mask2.0.01	ref	Mask2.0.01	0.000739013	169821	ADD	0.136064	0.164623	0.683134	0.388798
7	149480598	SSPO.Mask3.0.01	ref	Mask3.0.01	0.000959834	169821	ADD	0.117139	0.141735	0.683039	0.388763
2	187466749	ITGAV.Mask3.0.01	ref	Mask3.0.01	0.000362146	169821	ADD	0.192761	0.233257	0.682918	0.388719
6	74073349	KHDC3L.Mask2.0.01	ref	Mask2.0.01	0.000132492	169821	ADD	0.306869	0.371356	0.68285	0.388694
6	74073349	KHDC3L.Mask3.0.01	ref	Mask3.0.01	0.000132492	169821	ADD	0.306869	0.371356	0.68285	0.388694
5	138855862	TMEM173.Mask3.0.01	ref	Mask3.0.01	0.000141325	169821	ADD	0.295195	0.357266	0.682709	0.388643
12	122091018	MORN3.Mask2.0.01	ref	Mask2.0.01	9.71611e-05	169821	ADD	-0.363731	0.440226	0.682669	0.388628
12	122091018	MORN3.Mask3.0.01	ref	Mask3.0.01	9.71611e-05	169821	ADD	-0.363731	0.440226	0.682669	0.388628
22	40745980	ADSL.Mask2.0.01	ref	Mask2.0.01	0.00107761	169821	ADD	0.11099	0.134341	0.682576	0.388594
22	40745980	ADSL.Mask3.0.01	ref	Mask3.0.01	0.00107761	169821	ADD	0.11099	0.134341	0.682576	0.388594
16	89702317	DPEP1.Mask3.0.01	ref	Mask3.0.01	0.000565301	169821	ADD	0.152472	0.184552	0.682562	0.388589
18	76856499	ATP9B.Mask2.0.01	ref	Mask2.0.01	0.0028059	169821	ADD	0.0686541	0.0831094	0.682391	0.388527
7	100815373	NAT16.Mask2.0.01	ref	Mask2.0.01	0.00010894	169819	ADD	-0.326267	0.394993	0.682286	0.388489
7	100815373	NAT16.Mask3.0.01	ref	Mask3.0.01	0.00010894	169819	ADD	-0.326267	0.394993	0.682286	0.388489
18	46623780	DYM.Mask1.0.01	ref	Mask1.0.01	5.2997e-05	169821	ADD	0.549813	0.665666	0.682207	0.38846
19	2191082	DOT1L.Mask2.0.01	ref	Mask2.0.01	0.000624187	169821	ADD	-0.141986	0.171943	0.681897	0.388347
2	38298080	CYP1B1.Mask1.0.01	ref	Mask1.0.01	0.000712515	169821	ADD	-0.136105	0.164844	0.681707	0.388277
13	100258992	CLYBL.Mask1.0.01	ref	Mask1.0.01	2.94433e-05	169818	ADD	-0.669065	0.810363	0.681675	0.388265
12	5672467	ANO2.Mask2.0.01	ref	Mask2.0.01	0.00515543	169821	ADD	-0.0510941	0.0618945	0.681457	0.388186
17	66246353	AMZ2.Mask2.0.01	ref	Mask2.0.01	0.00248791	169821	ADD	-0.0727791	0.0881677	0.681387	0.38816
10	70044029	PBLD.Mask2.0.01	ref	Mask2.0.01	0.000880339	169821	ADD	-0.124497	0.150828	0.68133	0.388139
10	116595333	FAM160B1.Mask2.0.01	ref	Mask2.0.01	2.65288e-05	169627	ADD	-0.663516	0.80387	0.681288	0.388124
10	116595333	FAM160B1.Mask3.0.01	ref	Mask3.0.01	2.65288e-05	169627	ADD	-0.663516	0.80387	0.681288	0.388124
16	732840	JMJD8.Mask1.0.01	ref	Mask1.0.01	6.77192e-05	169819	ADD	0.44364	0.537553	0.68111	0.388059
12	10066279	CLEC2A.Mask2.0.01	ref	Mask2.0.01	0.000789066	169821	ADD	-0.131303	0.159114	0.680975	0.38801
12	10066279	CLEC2A.Mask3.0.01	ref	Mask3.0.01	0.000789066	169821	ADD	-0.131303	0.159114	0.680975	0.38801
9	33922582	UBAP2.Mask1.0.01	ref	Mask1.0.01	0.000939224	169821	ADD	-0.11788	0.14285	0.680963	0.388006
17	27283450	SEZ6.Mask1.0.01	ref	Mask1.0.01	3.53496e-05	169733	ADD	-0.644177	0.780628	0.680961	0.388005
3	128849033	ISY1.Mask1.0.01	ref	Mask1.0.01	3.23878e-05	169817	ADD	0.664415	0.805206	0.680871	0.387972
3	128849033	ISY1.Mask2.0.01	ref	Mask2.0.01	3.23878e-05	169817	ADD	0.664415	0.805206	0.680871	0.387972
19	58846338	ZSCAN22.Mask1.0.01	ref	Mask1.0.01	2.06099e-05	169821	ADD	0.847496	1.02739	0.680468	0.387825
11	65661500	FOSL1.Mask3.0.01	ref	Mask3.0.01	6.47741e-05	169821	ADD	0.448794	0.544129	0.680282	0.387757
12	7354329	PEX5.Mask2.0.01	ref	Mask2.0.01	0.000394533	169821	ADD	0.183527	0.222518	0.680256	0.387747
7	148963477	ZNF783.Mask3.0.01	ref	Mask3.0.01	0.000164879	169821	ADD	0.288764	0.350125	0.680202	0.387728
2	64160864	VPS54.Mask2.0.01	ref	Mask2.0.01	0.00205805	169821	ADD	-0.0802073	0.0972677	0.679972	0.387644
2	64160864	VPS54.Mask3.0.01	ref	Mask3.0.01	0.00205805	169821	ADD	-0.0802073	0.0972677	0.679972	0.387644
19	55142460	LILRB1.Mask2.0.01	ref	Mask2.0.01	0.000706626	169821	ADD	-0.138113	0.167501	0.679884	0.387612
19	55142460	LILRB1.Mask3.0.01	ref	Mask3.0.01	0.000706626	169821	ADD	-0.138113	0.167501	0.679884	0.387612
15	50152624	ATP8B4.Mask1.0.01	ref	Mask1.0.01	0.000185489	169821	ADD	-0.26695	0.323784	0.67975	0.387563
11	117160329	BACE1.Mask3.0.01	ref	Mask3.0.01	0.000135437	169821	ADD	-0.312306	0.37885	0.67956	0.387493
17	28706459	CPD.Mask2.0.01	ref	Mask2.0.01	0.000538803	169821	ADD	-0.155148	0.188224	0.679421	0.387443
17	28706459	CPD.Mask3.0.01	ref	Mask3.0.01	0.000538803	169821	ADD	-0.155148	0.188224	0.679421	0.387443
1	248343971	OR2M2.Mask2.0.01	ref	Mask2.0.01	0.000161935	169821	ADD	-0.278615	0.33809	0.679116	0.387331
1	248343971	OR2M2.Mask3.0.01	ref	Mask3.0.01	0.000161935	169821	ADD	-0.278615	0.33809	0.679116	0.387331
15	31233731	MTMR10.Mask3.0.01	ref	Mask3.0.01	0.000983388	169821	ADD	-0.116935	0.141898	0.679102	0.387326
7	99489922	TRIM4.Mask2.0.01	ref	Mask2.0.01	0.000512304	169821	ADD	-0.15871	0.192611	0.678964	0.387276
7	99489922	TRIM4.Mask3.0.01	ref	Mask3.0.01	0.000512304	169821	ADD	-0.15871	0.192611	0.678964	0.387276
10	6624098	PRKCQ-AS1.Mask3.0.01	ref	Mask3.0.01	0.000491943	169735	ADD	-0.162657	0.197404	0.678942	0.387268
5	102201978	PAM.Mask2.0.01	ref	Mask2.0.01	0.00117182	169821	ADD	0.105793	0.128401	0.678853	0.387235
5	102201978	PAM.Mask3.0.01	ref	Mask3.0.01	0.00117182	169821	ADD	0.105793	0.128401	0.678853	0.387235
6	132938401	TAAR2.Mask2.0.01	ref	Mask2.0.01	0.00103344	169821	ADD	0.114273	0.1387	0.678792	0.387213
5	53751966	HSPB3.Mask2.0.01	ref	Mask2.0.01	0.000559416	169820	ADD	-0.155286	0.188484	0.678759	0.387201
5	53751966	HSPB3.Mask3.0.01	ref	Mask3.0.01	0.000559416	169820	ADD	-0.155286	0.188484	0.678759	0.387201
17	48244792	SGCA.Mask2.0.01	ref	Mask2.0.01	0.00126309	169821	ADD	-0.100504	0.121994	0.678719	0.387186
17	48244792	SGCA.Mask3.0.01	ref	Mask3.0.01	0.00126309	169821	ADD	-0.100504	0.121994	0.678719	0.387186
19	54545169	VSTM1.Mask2.0.01	ref	Mask2.0.01	0.000868562	169821	ADD	-0.124424	0.151029	0.678714	0.387184
19	54545169	VSTM1.Mask3.0.01	ref	Mask3.0.01	0.000868562	169821	ADD	-0.124424	0.151029	0.678714	0.387184
2	96047419	KCNIP3.Mask2.0.01	ref	Mask2.0.01	4.71312e-05	169739	ADD	-0.516999	0.627573	0.678657	0.387164
2	96047419	KCNIP3.Mask3.0.01	ref	Mask3.0.01	4.71312e-05	169739	ADD	-0.516999	0.627573	0.678657	0.387164
6	46672301	PLA2G7.Mask3.0.01	ref	Mask3.0.01	0.00156636	169821	ADD	0.0916704	0.111285	0.678558	0.387128
14	66975271	GPHN.Mask3.0.01	ref	Mask3.0.01	0.00188728	169821	ADD	0.0843317	0.102382	0.678474	0.387097
12	10568395	KLRC3.Mask3.0.01	ref	Mask3.0.01	0.00106877	169821	ADD	-0.112345	0.136392	0.678471	0.387096
13	113980104	GRTP1.Mask3.0.01	ref	Mask3.0.01	0.000597688	169821	ADD	-0.148389	0.180176	0.678281	0.387026
17	74464914	AANAT.Mask2.0.01	ref	Mask2.0.01	3.82756e-05	169821	ADD	-0.645335	0.783575	0.678281	0.387026
1	92495729	EPHX4.Mask2.0.01	ref	Mask2.0.01	8.24397e-05	169821	ADD	0.402815	0.489105	0.678276	0.387025
1	92495729	EPHX4.Mask3.0.01	ref	Mask3.0.01	8.24397e-05	169821	ADD	0.402815	0.489105	0.678276	0.387025
18	56149233	ALPK2.Mask1.0.01	ref	Mask1.0.01	0.000141325	169821	ADD	-0.308497	0.374604	0.678197	0.386996
10	26241191	MYO3A.Mask3.0.01	ref	Mask3.0.01	0.00388645	169821	ADD	-0.0582233	0.070706	0.678081	0.386953
17	79769812	GCGR.Mask2.0.01	ref	Mask2.0.01	0.00194328	169816	ADD	0.0829073	0.100683	0.678066	0.386948
17	79769812	GCGR.Mask3.0.01	ref	Mask3.0.01	0.00194328	169816	ADD	0.0829073	0.100683	0.678066	0.386948
12	119772991	CCDC60.Mask1.0.01	ref	Mask1.0.01	5.88855e-05	169821	ADD	-0.507817	0.616765	0.677914	0.386892
11	93778909	HEPHL1.Mask3.0.01	ref	Mask3.0.01	0.00187845	169821	ADD	0.0834633	0.101375	0.677843	0.386866
20	57036088	APCDD1L.Mask1.0.01	ref	Mask1.0.01	3.58659e-05	167290	ADD	0.589234	0.715867	0.677502	0.386742
5	159820898	C5orf54.Mask2.0.01	ref	Mask2.0.01	0.00032387	169821	ADD	0.201191	0.244468	0.677285	0.386662
5	159820898	C5orf54.Mask3.0.01	ref	Mask3.0.01	0.00032387	169821	ADD	0.201191	0.244468	0.677285	0.386662
3	146239397	PLSCR1.Mask2.0.01	ref	Mask2.0.01	0.00232892	169821	ADD	0.0762386	0.09266	0.676964	0.386545
3	146239397	PLSCR1.Mask3.0.01	ref	Mask3.0.01	0.00232892	169821	ADD	0.0762386	0.09266	0.676964	0.386545
20	31572946	SUN5.Mask1.0.01	ref	Mask1.0.01	0.000100105	169821	ADD	-0.360854	0.438655	0.676733	0.38646
1	114640404	SYT6.Mask2.0.01	ref	Mask2.0.01	0.00155752	169821	ADD	0.0903997	0.109891	0.676715	0.386454
1	114640404	SYT6.Mask3.0.01	ref	Mask3.0.01	0.00155752	169821	ADD	0.0903997	0.109891	0.676715	0.386454
11	49075597	TRIM64C.Mask2.0.01	ref	Mask2.0.01	0.000129632	169711	ADD	-0.333218	0.40509	0.676635	0.386425
11	49075597	TRIM64C.Mask3.0.01	ref	Mask3.0.01	0.000129632	169711	ADD	-0.333218	0.40509	0.676635	0.386425
22	31522630	INPP5J.Mask2.0.01	ref	Mask2.0.01	0.000688961	169821	ADD	0.140005	0.170211	0.676573	0.386402
22	31522630	INPP5J.Mask3.0.01	ref	Mask3.0.01	0.000688961	169821	ADD	0.140005	0.170211	0.676573	0.386402
7	39125631	POU6F2.Mask2.0.01	ref	Mask2.0.01	4.12201e-05	169820	ADD	0.561417	0.682659	0.676337	0.386316
7	39125631	POU6F2.Mask3.0.01	ref	Mask3.0.01	4.12201e-05	169820	ADD	0.561417	0.682659	0.676337	0.386316
15	90793851	TTLL13.Mask2.0.01	ref	Mask2.0.01	0.00135437	169821	ADD	0.0987211	0.120047	0.676264	0.386289
15	90793851	TTLL13.Mask3.0.01	ref	Mask3.0.01	0.00135437	169821	ADD	0.0987211	0.120047	0.676264	0.386289
19	42728949	ZNF526.Mask2.0.01	ref	Mask2.0.01	7.36069e-05	169821	ADD	0.412935	0.502216	0.676054	0.386212
19	42728949	ZNF526.Mask3.0.01	ref	Mask3.0.01	7.36069e-05	169821	ADD	0.412935	0.502216	0.676054	0.386212
5	157158556	THG1L.Mask2.0.01	ref	Mask2.0.01	0.000120715	169821	ADD	-0.304158	0.369999	0.675768	0.386108
5	157158556	THG1L.Mask3.0.01	ref	Mask3.0.01	0.000120715	169821	ADD	-0.304158	0.369999	0.675768	0.386108
6	88315731	ORC3.Mask1.0.01	ref	Mask1.0.01	0.000412199	169821	ADD	-0.179991	0.218973	0.675647	0.386064
20	31451641	EFCAB8.Mask3.0.01	ref	Mask3.0.01	0.000370979	169821	ADD	0.190566	0.231848	0.67559	0.386043
3	172472364	ECT2.Mask2.0.01	ref	Mask2.0.01	0.00220821	169821	ADD	-0.078107	0.0950299	0.675554	0.386029
3	172472364	ECT2.Mask3.0.01	ref	Mask3.0.01	0.00220821	169821	ADD	-0.078107	0.0950299	0.675554	0.386029
5	126674906	MEGF10.Mask1.0.01	ref	Mask1.0.01	1.47289e-05	169734	ADD	-1.14982	1.39897	0.675529	0.38602
4	74442440	RASSF6.Mask1.0.01	ref	Mask1.0.01	8.5384e-05	169821	ADD	0.402601	0.489852	0.675493	0.386007
4	88411494	SPARCL1.Mask2.0.01	ref	Mask2.0.01	0.00148686	169821	ADD	0.0925003	0.112573	0.675182	0.385893
4	88411494	SPARCL1.Mask3.0.01	ref	Mask3.0.01	0.00148686	169821	ADD	0.0925003	0.112573	0.675182	0.385893
13	48611958	NUDT15.Mask1.0.01	ref	Mask1.0.01	7.15884e-05	167625	ADD	-0.439622	0.535056	0.675087	0.385858
13	48611958	NUDT15.Mask2.0.01	ref	Mask2.0.01	7.15884e-05	167625	ADD	-0.439622	0.535056	0.675087	0.385858
13	48611958	NUDT15.Mask3.0.01	ref	Mask3.0.01	7.15884e-05	167625	ADD	-0.439622	0.535056	0.675087	0.385858
2	201457927	AOX1.Mask2.0.01	ref	Mask2.0.01	0.00266751	169821	ADD	-0.0710878	0.0865269	0.674976	0.385818
22	50964207	TYMP.Mask2.0.01	ref	Mask2.0.01	0.000827342	169821	ADD	0.126417	0.153889	0.674835	0.385766
22	50964207	TYMP.Mask3.0.01	ref	Mask3.0.01	0.000827342	169821	ADD	0.126417	0.153889	0.674835	0.385766
11	86106440	CCDC81.Mask1.0.01	ref	Mask1.0.01	0.00127193	169821	ADD	-0.101839	0.124012	0.674368	0.385595
2	99858859	LYG2.Mask2.0.01	ref	Mask2.0.01	0.000209044	169821	ADD	0.250215	0.304705	0.67432	0.385578
11	70263172	CTTN.Mask1.0.01	ref	Mask1.0.01	4.12201e-05	169820	ADD	0.568496	0.69235	0.674223	0.385542
5	112090657	APC.Mask2.0.01	ref	Mask2.0.01	0.00207866	169821	ADD	0.0792925	0.0966031	0.673725	0.38536
1	160123000	ATP1A4.Mask2.0.01	ref	Mask2.0.01	0.00876806	169821	ADD	0.038746	0.0472087	0.673612	0.385319
1	160123000	ATP1A4.Mask3.0.01	ref	Mask3.0.01	0.00876806	169821	ADD	0.038746	0.0472087	0.673612	0.385319
3	49158670	LAMB2.Mask1.0.01	ref	Mask1.0.01	4.41641e-05	169821	ADD	0.564725	0.688072	0.673606	0.385317
22	50693625	MAPK12.Mask3.0.01	ref	Mask3.0.01	0.00223765	169821	ADD	-0.0768389	0.0936225	0.6736	0.385314
1	157485472	FCRL5.Mask3.0.01	ref	Mask3.0.01	0.000862673	169821	ADD	-0.123318	0.150263	0.673516	0.385284
6	88046847	SMIM8.Mask1.0.01	ref	Mask1.0.01	6.47748e-05	169819	ADD	0.44477	0.542011	0.673372	0.385231
9	140507440	ARRDC1.Mask2.0.01	ref	Mask2.0.01	0.000176658	169820	ADD	-0.276685	0.337194	0.673302	0.385205
9	140507440	ARRDC1.Mask3.0.01	ref	Mask3.0.01	0.000176658	169820	ADD	-0.276685	0.337194	0.673302	0.385205
3	45436077	LARS2.Mask2.0.01	ref	Mask2.0.01	0.000865617	169821	ADD	-0.122722	0.149573	0.673189	0.385164
3	45436077	LARS2.Mask3.0.01	ref	Mask3.0.01	0.000865617	169821	ADD	-0.122722	0.149573	0.673189	0.385164
2	135965002	ZRANB3.Mask3.0.01	ref	Mask3.0.01	0.00139264	169821	ADD	0.0979929	0.119435	0.673174	0.385158
15	71535031	THSD4.Mask2.0.01	ref	Mask2.0.01	0.00105994	169821	ADD	0.112279	0.136856	0.673074	0.385122
15	71535031	THSD4.Mask3.0.01	ref	Mask3.0.01	0.00105994	169821	ADD	0.112279	0.136856	0.673074	0.385122
7	54617761	VSTM2A.Mask2.0.01	ref	Mask2.0.01	3.53553e-05	169706	ADD	-0.639138	0.77913	0.672929	0.385069
7	54617761	VSTM2A.Mask3.0.01	ref	Mask3.0.01	3.53553e-05	169706	ADD	-0.639138	0.77913	0.672929	0.385069
16	22122214	VWA3A.Mask2.0.01	ref	Mask2.0.01	0.00332703	169821	ADD	-0.0631538	0.0769883	0.672898	0.385058
19	3728479	TJP3.Mask1.0.01	ref	Mask1.0.01	6.47741e-05	169821	ADD	-0.447947	0.54612	0.672787	0.385017
21	30378836	RWDD2B.Mask2.0.01	ref	Mask2.0.01	0.000247319	169821	ADD	0.233141	0.284313	0.672427	0.384885
17	27401818	MYO18A.Mask3.0.01	ref	Mask3.0.01	0.0050141	169821	ADD	0.0516523	0.0629933	0.672342	0.384854
11	123813668	OR6T1.Mask2.0.01	ref	Mask2.0.01	0.000158992	169820	ADD	0.282912	0.345041	0.672296	0.384837
11	123813668	OR6T1.Mask3.0.01	ref	Mask3.0.01	0.000158992	169820	ADD	0.282912	0.345041	0.672296	0.384837
9	126125364	CRB2.Mask2.0.01	ref	Mask2.0.01	0.000147214	169821	ADD	0.299476	0.365288	0.672129	0.384776
9	126125364	CRB2.Mask3.0.01	ref	Mask3.0.01	0.000147214	169821	ADD	0.299476	0.365288	0.672129	0.384776
11	720547	EPS8L2.Mask2.0.01	ref	Mask2.0.01	0.000659518	169821	ADD	0.1354	0.165158	0.672107	0.384768
7	123092933	IQUB.Mask2.0.01	ref	Mask2.0.01	0.000453419	169821	ADD	-0.165888	0.202392	0.671802	0.384656
11	9494245	ZNF143.Mask2.0.01	ref	Mask2.0.01	0.000580022	169821	ADD	-0.151061	0.184387	0.671192	0.384433
11	9494245	ZNF143.Mask3.0.01	ref	Mask3.0.01	0.000580022	169821	ADD	-0.151061	0.184387	0.671192	0.384433
14	75373326	RPS6KL1.Mask1.0.01	ref	Mask1.0.01	0.00014427	169821	ADD	0.313591	0.382899	0.670749	0.38427
7	22165242	RAPGEF5.Mask2.0.01	ref	Mask2.0.01	6.47741e-05	169821	ADD	0.48488	0.592094	0.670636	0.384229
7	22165242	RAPGEF5.Mask3.0.01	ref	Mask3.0.01	6.47741e-05	169821	ADD	0.48488	0.592094	0.670636	0.384229
19	19215729	SLC25A42.Mask3.0.01	ref	Mask3.0.01	0.000594744	169821	ADD	0.151153	0.184589	0.67053	0.38419
2	202566591	ALS2.Mask2.0.01	ref	Mask2.0.01	0.00140736	169821	ADD	-0.0945057	0.115415	0.670484	0.384173
2	219525843	BCS1L.Mask2.0.01	ref	Mask2.0.01	0.000850896	169821	ADD	0.12223	0.149279	0.670432	0.384154
17	37627130	CDK12.Mask2.0.01	ref	Mask2.0.01	0.00122187	169821	ADD	0.105148	0.128423	0.670364	0.384129
6	13230461	PHACTR1.Mask1.0.01	ref	Mask1.0.01	0.000183796	168665	ADD	0.259828	0.317349	0.670344	0.384122
6	13230461	PHACTR1.Mask2.0.01	ref	Mask2.0.01	0.000183796	168665	ADD	0.259828	0.317349	0.670344	0.384122
6	13230461	PHACTR1.Mask3.0.01	ref	Mask3.0.01	0.000183796	168665	ADD	0.259828	0.317349	0.670344	0.384122
11	46625172	HARBI1.Mask1.0.01	ref	Mask1.0.01	0.000229654	169821	ADD	0.246453	0.301017	0.670329	0.384116
7	103113320	RELN.Mask2.0.01	ref	Mask2.0.01	0.00274701	169821	ADD	0.0690682	0.0843607	0.67031	0.384109
7	103113320	RELN.Mask3.0.01	ref	Mask3.0.01	0.00274701	169821	ADD	0.0690682	0.0843607	0.67031	0.384109
4	5527224	C4orf6.Mask3.0.01	ref	Mask3.0.01	0.000161935	169821	ADD	0.286303	0.349734	0.670155	0.384052
11	55111056	OR4A16.Mask2.0.01	ref	Mask2.0.01	0.00014427	169820	ADD	-0.308396	0.37675	0.670059	0.384017
11	55111056	OR4A16.Mask3.0.01	ref	Mask3.0.01	0.00014427	169820	ADD	-0.308396	0.37675	0.670059	0.384017
17	46608203	HOXB1.Mask2.0.01	ref	Mask2.0.01	5.88998e-05	169780	ADD	0.493165	0.602511	0.669968	0.383984
17	46608203	HOXB1.Mask3.0.01	ref	Mask3.0.01	5.88998e-05	169780	ADD	0.493165	0.602511	0.669968	0.383984
1	70257774	LRRC7.Mask2.0.01	ref	Mask2.0.01	0.00166649	169818	ADD	0.0873585	0.106747	0.669728	0.383896
1	70257774	LRRC7.Mask3.0.01	ref	Mask3.0.01	0.00166649	169818	ADD	0.0873585	0.106747	0.669728	0.383896
19	19741059	GMIP.Mask1.0.01	ref	Mask1.0.01	2.35717e-05	169695	ADD	0.820665	1.00288	0.669623	0.383858
10	133930579	JAKMIP3.Mask3.0.01	ref	Mask3.0.01	0.000898004	169821	ADD	0.120444	0.147193	0.669567	0.383837
3	182988107	B3GNT5.Mask1.0.01	ref	Mask1.0.01	7.37642e-05	169459	ADD	-0.429749	0.525205	0.669532	0.383824
14	50117066	POLE2.Mask1.0.01	ref	Mask1.0.01	0.000215137	169659	ADD	-0.246111	0.300794	0.669461	0.383798
17	77077979	ENGASE.Mask1.0.01	ref	Mask1.0.01	0.000114827	169821	ADD	-0.331947	0.405701	0.669461	0.383798
14	105865808	TEX22.Mask1.0.01	ref	Mask1.0.01	0.000300445	169748	ADD	-0.213584	0.261078	0.669263	0.383725
14	105865808	TEX22.Mask2.0.01	ref	Mask2.0.01	0.000300445	169748	ADD	-0.213584	0.261078	0.669263	0.383725
14	105865808	TEX22.Mask3.0.01	ref	Mask3.0.01	0.000300445	169748	ADD	-0.213584	0.261078	0.669263	0.383725
8	22438155	PDLIM2.Mask1.0.01	ref	Mask1.0.01	2.65322e-05	169605	ADD	0.673293	0.823108	0.669105	0.383668
15	80191338	ST20.Mask2.0.01	ref	Mask2.0.01	0.000967635	168452	ADD	0.116401	0.142305	0.669074	0.383656
15	80191338	ST20.Mask3.0.01	ref	Mask3.0.01	0.000967635	168452	ADD	0.116401	0.142305	0.669074	0.383656
10	13320327	PHYH.Mask2.0.01	ref	Mask2.0.01	0.00192261	169821	ADD	0.0813641	0.0994786	0.66897	0.383618
11	65307048	LTBP3.Mask2.0.01	ref	Mask2.0.01	0.000800843	169821	ADD	-0.129357	0.158169	0.668862	0.383579
19	55857951	SUV420H2.Mask2.0.01	ref	Mask2.0.01	0.000256154	169820	ADD	-0.219533	0.268474	0.668648	0.3835
19	55857951	SUV420H2.Mask3.0.01	ref	Mask3.0.01	0.000256154	169820	ADD	-0.219533	0.268474	0.668648	0.3835
13	24465538	C1QTNF9B.Mask2.0.01	ref	Mask2.0.01	0.000391596	169818	ADD	0.180847	0.221217	0.668326	0.383382
13	24465538	C1QTNF9B.Mask3.0.01	ref	Mask3.0.01	0.000391596	169818	ADD	0.180847	0.221217	0.668326	0.383382
16	3598190	NLRC3.Mask1.0.01	ref	Mask1.0.01	2.65049e-05	169780	ADD	0.667506	0.816618	0.668148	0.383317
11	57426901	CLP1.Mask2.0.01	ref	Mask2.0.01	0.000415449	169696	ADD	-0.174337	0.213346	0.667746	0.383169
3	38888354	SCN11A.Mask2.0.01	ref	Mask2.0.01	0.00509065	169821	ADD	-0.0504645	0.0617565	0.667738	0.383166
9	86457204	KIF27.Mask2.0.01	ref	Mask2.0.01	0.0034448	169821	ADD	-0.0609362	0.0745728	0.667713	0.383157
9	86457204	KIF27.Mask3.0.01	ref	Mask3.0.01	0.0034448	169821	ADD	-0.0609362	0.0745728	0.667713	0.383157
19	50902670	POLD1.Mask1.0.01	ref	Mask1.0.01	2.3568e-05	169722	ADD	-0.677851	0.829799	0.667303	0.383006
2	21225765	APOB.Mask2.0.01	ref	Mask2.0.01	0.00222587	169821	ADD	-0.0762278	0.0933176	0.667268	0.382994
1	108679412	SLC25A24.Mask1.0.01	ref	Mask1.0.01	0.000235542	169821	ADD	-0.238386	0.291909	0.666912	0.382863
2	160661610	LY75.Mask1.0.01	ref	Mask1.0.01	0.00299433	169821	ADD	-0.0652393	0.0798923	0.666821	0.38283
3	48664443	SLC26A6.Mask3.0.01	ref	Mask3.0.01	0.00524081	169821	ADD	0.04977	0.0609508	0.666772	0.382812
12	123950084	SNRNP35.Mask1.0.01	ref	Mask1.0.01	0.000141325	169821	ADD	0.300158	0.367606	0.666708	0.382788
17	48503652	ACSF2.Mask2.0.01	ref	Mask2.0.01	0.00231126	169821	ADD	-0.0737101	0.0902774	0.666647	0.382766
2	37398582	SULT6B1.Mask1.0.01	ref	Mask1.0.01	4.71581e-05	169642	ADD	-0.511697	0.626745	0.666566	0.382736
9	116241775	RGS3.Mask2.0.01	ref	Mask2.0.01	0.00168118	169821	ADD	-0.0861524	0.105523	0.666558	0.382733
12	119624859	HSPB8.Mask2.0.01	ref	Mask2.0.01	0.000200211	169821	ADD	0.255612	0.313094	0.666522	0.38272
12	119624859	HSPB8.Mask3.0.01	ref	Mask3.0.01	0.000200211	169821	ADD	0.255612	0.313094	0.666522	0.38272
17	6916061	RNASEK.Mask3.0.01	ref	Mask3.0.01	0.000176872	169614	ADD	0.26805	0.328348	0.666441	0.38269
7	66098310	KCTD7.Mask2.0.01	ref	Mask2.0.01	0.000203155	169821	ADD	-0.253031	0.309991	0.666266	0.382626
7	66098310	KCTD7.Mask3.0.01	ref	Mask3.0.01	0.000203155	169821	ADD	-0.253031	0.309991	0.666266	0.382626
14	23371187	RBM23.Mask1.0.01	ref	Mask1.0.01	0.00010305	169821	ADD	-0.35487	0.434762	0.666247	0.382619
2	191374008	TMEM194B.Mask2.0.01	ref	Mask2.0.01	0.000170768	169821	ADD	-0.279028	0.341986	0.665699	0.382418
2	191374008	TMEM194B.Mask3.0.01	ref	Mask3.0.01	0.000170768	169821	ADD	-0.279028	0.341986	0.665699	0.382418
2	30959371	CAPN13.Mask3.0.01	ref	Mask3.0.01	0.00258802	169821	ADD	-0.0704418	0.0863458	0.665545	0.382361
12	53497445	SOAT2.Mask1.0.01	ref	Mask1.0.01	0.000241431	169821	ADD	-0.23467	0.287661	0.665509	0.382348
6	144758845	UTRN.Mask2.0.01	ref	Mask2.0.01	0.00529675	169821	ADD	0.0493823	0.0605337	0.665501	0.382345
5	140221447	PCDHA8.Mask2.0.01	ref	Mask2.0.01	0.00034448	169821	ADD	-0.193962	0.237768	0.665471	0.382334
5	140221447	PCDHA8.Mask3.0.01	ref	Mask3.0.01	0.00034448	169821	ADD	-0.193962	0.237768	0.665471	0.382334
12	86373489	MGAT4C.Mask1.0.01	ref	Mask1.0.01	1.76739e-05	169742	ADD	-1.13078	1.3862	0.665436	0.382321
2	54562069	C2orf73.Mask2.0.01	ref	Mask2.0.01	0.000485806	169821	ADD	-0.165787	0.203254	0.665312	0.382276
2	54562069	C2orf73.Mask3.0.01	ref	Mask3.0.01	0.000485806	169821	ADD	-0.165787	0.203254	0.665312	0.382276
7	101063356	COL26A1.Mask2.0.01	ref	Mask2.0.01	0.00306499	169821	ADD	-0.0648948	0.079568	0.665185	0.382229
7	101063356	COL26A1.Mask3.0.01	ref	Mask3.0.01	0.00306499	169821	ADD	-0.0648948	0.079568	0.665185	0.382229
16	81279168	BCMO1.Mask2.0.01	ref	Mask2.0.01	0.00379517	169821	ADD	-0.0595436	0.0730092	0.665144	0.382214
12	107208655	RIC8B.Mask2.0.01	ref	Mask2.0.01	0.000500527	169821	ADD	-0.157648	0.193303	0.665115	0.382203
12	107208655	RIC8B.Mask3.0.01	ref	Mask3.0.01	0.000500527	169821	ADD	-0.157648	0.193303	0.665115	0.382203
3	39374151	CCR8.Mask2.0.01	ref	Mask2.0.01	0.00137498	169821	ADD	0.0979948	0.120177	0.664907	0.382127
3	39374151	CCR8.Mask3.0.01	ref	Mask3.0.01	0.00137498	169821	ADD	0.0979948	0.120177	0.664907	0.382127
19	39787076	IFNL1.Mask2.0.01	ref	Mask2.0.01	0.000250264	169821	ADD	0.231725	0.284183	0.664885	0.382119
19	39787076	IFNL1.Mask3.0.01	ref	Mask3.0.01	0.000250264	169821	ADD	0.231725	0.284183	0.664885	0.382119
16	68308661	SLC7A6.Mask1.0.01	ref	Mask1.0.01	3.53432e-05	169764	ADD	0.656262	0.805066	0.664495	0.381975
13	52991191	VPS36.Mask3.0.01	ref	Mask3.0.01	1.76657e-05	169821	ADD	0.860628	1.05579	0.664474	0.381968
1	160915037	ITLN2.Mask3.0.01	ref	Mask3.0.01	1.76657e-05	169821	ADD	0.842388	1.03352	0.664339	0.381918
12	40626187	LRRK2.Mask3.0.01	ref	Mask3.0.01	0.00244669	169821	ADD	-0.0731893	0.0898442	0.663614	0.381652
10	115614690	NHLRC2.Mask3.0.01	ref	Mask3.0.01	9.42169e-05	169821	ADD	-0.381176	0.467918	0.663608	0.381649
3	113563369	GRAMD1C.Mask2.0.01	ref	Mask2.0.01	0.000747846	169821	ADD	-0.131938	0.161968	0.663569	0.381635
3	51908113	IQCF5.Mask2.0.01	ref	Mask2.0.01	2.67008e-05	168534	ADD	-0.668872	0.821264	0.663317	0.381542
3	51908113	IQCF5.Mask3.0.01	ref	Mask3.0.01	2.67008e-05	168534	ADD	-0.668872	0.821264	0.663317	0.381542
2	85921549	GNLY.Mask2.0.01	ref	Mask2.0.01	0.000253208	169821	ADD	-0.218009	0.267692	0.663253	0.381519
13	100258992	CLYBL.Mask2.0.01	ref	Mask2.0.01	0.000730181	169821	ADD	-0.135541	0.166457	0.663034	0.381439
13	100258992	CLYBL.Mask3.0.01	ref	Mask3.0.01	0.000730181	169821	ADD	-0.135541	0.166457	0.663034	0.381439
18	12264399	CIDEA.Mask2.0.01	ref	Mask2.0.01	0.00104229	169819	ADD	0.112797	0.13853	0.662989	0.381422
18	12264399	CIDEA.Mask3.0.01	ref	Mask3.0.01	0.00104229	169819	ADD	0.112797	0.13853	0.662989	0.381422
11	44069589	ACCSL.Mask1.0.01	ref	Mask1.0.01	0.000141325	169821	ADD	-0.309652	0.380314	0.662921	0.381397
11	70319503	SHANK2.Mask2.0.01	ref	Mask2.0.01	0.000653629	169821	ADD	-0.142233	0.174704	0.662825	0.381362
11	70319503	SHANK2.Mask3.0.01	ref	Mask3.0.01	0.000653629	169821	ADD	-0.142233	0.174704	0.662825	0.381362
2	219525843	BCS1L.Mask3.0.01	ref	Mask3.0.01	0.000898004	169821	ADD	0.118674	0.14577	0.662794	0.38135
22	36003390	MB.Mask2.0.01	ref	Mask2.0.01	9.12726e-05	169821	ADD	0.397613	0.488449	0.662645	0.381296
22	36003390	MB.Mask3.0.01	ref	Mask3.0.01	9.12726e-05	169821	ADD	0.397613	0.488449	0.662645	0.381296
1	224868682	CNIH3.Mask2.0.01	ref	Mask2.0.01	7.94955e-05	169821	ADD	0.378262	0.464712	0.662547	0.38126
1	224868682	CNIH3.Mask3.0.01	ref	Mask3.0.01	7.94955e-05	169821	ADD	0.378262	0.464712	0.662547	0.38126
23	101138793	ZMAT1.Mask1.0.01	ref	Mask1.0.01	2.94636e-05	169701	ADD	0.436418	0.536185	0.662485	0.381237
1	159846346	CCDC19.Mask3.0.01	ref	Mask3.0.01	0.000892116	169821	ADD	-0.116405	0.143034	0.662314	0.381174
4	84465701	AGPAT9.Mask2.0.01	ref	Mask2.0.01	0.00676595	169821	ADD	0.0437059	0.0537063	0.662261	0.381154
4	84465701	AGPAT9.Mask3.0.01	ref	Mask3.0.01	0.00676595	169821	ADD	0.0437059	0.0537063	0.662261	0.381154
6	74171753	MTO1.Mask1.0.01	ref	Mask1.0.01	7.36069e-05	169821	ADD	-0.400056	0.491679	0.66203	0.381069
6	154360695	OPRM1.Mask2.0.01	ref	Mask2.0.01	0.00652157	169821	ADD	-0.0448054	0.0550709	0.661937	0.381035
5	140021256	TMCO6.Mask1.0.01	ref	Mask1.0.01	7.06631e-05	169820	ADD	0.440218	0.541128	0.661814	0.38099
1	85124142	SSX2IP.Mask2.0.01	ref	Mask2.0.01	0.000192839	168534	ADD	0.238172	0.292785	0.661736	0.380961
1	85124142	SSX2IP.Mask3.0.01	ref	Mask3.0.01	0.000192839	168534	ADD	0.238172	0.292785	0.661736	0.380961
19	13065087	GADD45GIP1.Mask1.0.01	ref	Mask1.0.01	0.000161999	169754	ADD	0.284606	0.350001	0.661229	0.380775
1	2519975	FAM213B.Mask1.0.01	ref	Mask1.0.01	0.000412539	169681	ADD	-0.16906	0.207908	0.661212	0.380769
16	11647402	LITAF.Mask2.0.01	ref	Mask2.0.01	0.000641852	169821	ADD	0.139083	0.171043	0.661212	0.380768
16	11647402	LITAF.Mask3.0.01	ref	Mask3.0.01	0.000641852	169821	ADD	0.139083	0.171043	0.661212	0.380768
1	153303326	PGLYRP4.Mask2.0.01	ref	Mask2.0.01	0.00477856	169821	ADD	0.0512641	0.0630664	0.66074	0.380595
1	153303326	PGLYRP4.Mask3.0.01	ref	Mask3.0.01	0.00477856	169821	ADD	0.0512641	0.0630664	0.66074	0.380595
23	106171514	CLDN2.Mask2.0.01	ref	Mask2.0.01	0.00034181	169685	ADD	-0.137268	0.168872	0.660725	0.380589
23	106171514	CLDN2.Mask3.0.01	ref	Mask3.0.01	0.00034181	169685	ADD	-0.137268	0.168872	0.660725	0.380589
1	156873813	PEAR1.Mask2.0.01	ref	Mask2.0.01	0.00114532	169821	ADD	0.105204	0.129429	0.660703	0.380581
1	156873813	PEAR1.Mask3.0.01	ref	Mask3.0.01	0.00114532	169821	ADD	0.105204	0.129429	0.660703	0.380581
12	133102350	FBRSL1.Mask2.0.01	ref	Mask2.0.01	0.000433851	169413	ADD	0.176258	0.216853	0.660645	0.38056
12	133102350	FBRSL1.Mask3.0.01	ref	Mask3.0.01	0.000433851	169413	ADD	0.176258	0.216853	0.660645	0.38056
12	75897855	KRR1.Mask1.0.01	ref	Mask1.0.01	0.000150239	169730	ADD	0.295643	0.363815	0.660349	0.380451
1	92633429	KIAA1107.Mask2.0.01	ref	Mask2.0.01	0.00227887	169821	ADD	-0.0751583	0.0924918	0.66031	0.380437
1	92633429	KIAA1107.Mask3.0.01	ref	Mask3.0.01	0.00227887	169821	ADD	-0.0751583	0.0924918	0.66031	0.380437
8	74903785	LY96.Mask1.0.01	ref	Mask1.0.01	4.7177e-05	169574	ADD	0.541939	0.666935	0.660289	0.380429
8	74903785	LY96.Mask2.0.01	ref	Mask2.0.01	4.7177e-05	169574	ADD	0.541939	0.666935	0.660289	0.380429
4	38828823	TLR6.Mask2.0.01	ref	Mask2.0.01	0.000294428	169821	ADD	0.203106	0.249992	0.660076	0.38035
4	38828823	TLR6.Mask3.0.01	ref	Mask3.0.01	0.000294428	169821	ADD	0.203106	0.249992	0.660076	0.38035
2	170668988	METTL5.Mask2.0.01	ref	Mask2.0.01	0.00125132	169821	ADD	0.101509	0.124946	0.660036	0.380336
1	62166605	TM2D1.Mask3.0.01	ref	Mask3.0.01	0.000244382	169816	ADD	-0.226071	0.278268	0.660032	0.380334
14	77685241	TMEM63C.Mask2.0.01	ref	Mask2.0.01	0.00050053	169820	ADD	0.16266	0.200224	0.659974	0.380313
14	77685241	TMEM63C.Mask3.0.01	ref	Mask3.0.01	0.00050053	169820	ADD	0.16266	0.200224	0.659974	0.380313
17	686384	RNMTL1.Mask2.0.01	ref	Mask2.0.01	0.00145153	169821	ADD	0.0933181	0.114882	0.659821	0.380256
17	686384	RNMTL1.Mask3.0.01	ref	Mask3.0.01	0.00145153	169821	ADD	0.0933181	0.114882	0.659821	0.380256
4	53494206	USP46.Mask2.0.01	ref	Mask2.0.01	3.2387e-05	169821	ADD	0.577939	0.711573	0.659667	0.3802
4	53494206	USP46.Mask3.0.01	ref	Mask3.0.01	3.2387e-05	169821	ADD	0.577939	0.711573	0.659667	0.3802
11	418806	ANO9.Mask3.0.01	ref	Mask3.0.01	0.00291778	169821	ADD	0.0661079	0.0814158	0.659309	0.380068
1	100889844	CDC14A.Mask1.0.01	ref	Mask1.0.01	3.2387e-05	169821	ADD	-0.638026	0.785821	0.659218	0.380035
2	220085545	ATG9A.Mask2.0.01	ref	Mask2.0.01	0.00196972	169821	ADD	-0.0808378	0.0995712	0.659115	0.379997
2	220085545	ATG9A.Mask3.0.01	ref	Mask3.0.01	0.00196972	169821	ADD	-0.0808378	0.0995712	0.659115	0.379997
17	43922357	SPPL2C.Mask2.0.01	ref	Mask2.0.01	0.00298844	169821	ADD	0.0653414	0.0804852	0.659089	0.379987
17	43922357	SPPL2C.Mask3.0.01	ref	Mask3.0.01	0.00298844	169821	ADD	0.0653414	0.0804852	0.659089	0.379987
1	200534726	KIF14.Mask3.0.01	ref	Mask3.0.01	0.00273523	169821	ADD	-0.0674775	0.0831398	0.658719	0.379851
6	44900431	SUPT3H.Mask1.0.01	ref	Mask1.0.01	3.82756e-05	169821	ADD	-0.630914	0.777529	0.658426	0.379743
19	10444558	ICAM3.Mask2.0.01	ref	Mask2.0.01	0.00253797	169821	ADD	0.071401	0.0880035	0.658278	0.379689
22	20024370	TANGO2.Mask2.0.01	ref	Mask2.0.01	0.00034448	169821	ADD	-0.196675	0.242443	0.658081	0.379616
11	59480448	OR10V1.Mask2.0.01	ref	Mask2.0.01	0.00189611	169821	ADD	-0.0818789	0.100936	0.658036	0.379599
11	59480448	OR10V1.Mask3.0.01	ref	Mask3.0.01	0.00189611	169821	ADD	-0.0818789	0.100936	0.658036	0.379599
15	74529081	CCDC33.Mask2.0.01	ref	Mask2.0.01	0.000886227	169821	ADD	-0.121612	0.149923	0.657988	0.379581
18	19995719	CTAGE1.Mask2.0.01	ref	Mask2.0.01	0.000671295	169821	ADD	-0.139773	0.172316	0.657961	0.379572
18	19995719	CTAGE1.Mask3.0.01	ref	Mask3.0.01	0.000671295	169821	ADD	-0.139773	0.172316	0.657961	0.379572
14	75276479	YLPM1.Mask2.0.01	ref	Mask2.0.01	0.000435753	169821	ADD	-0.172315	0.21244	0.65792	0.379556
14	75276479	YLPM1.Mask3.0.01	ref	Mask3.0.01	0.000435753	169821	ADD	-0.172315	0.21244	0.65792	0.379556
10	102683920	FAM178A.Mask2.0.01	ref	Mask2.0.01	0.00186667	169821	ADD	-0.0814249	0.100411	0.657588	0.379434
10	102683920	FAM178A.Mask3.0.01	ref	Mask3.0.01	0.00186667	169821	ADD	-0.0814249	0.100411	0.657588	0.379434
9	14737582	FREM1.Mask1.0.01	ref	Mask1.0.01	2.35542e-05	169821	ADD	-0.690928	0.852113	0.657463	0.379388
20	5843912	C20orf196.Mask2.0.01	ref	Mask2.0.01	0.00046814	169821	ADD	-0.156289	0.192829	0.656916	0.379187
20	5843912	C20orf196.Mask3.0.01	ref	Mask3.0.01	0.00046814	169821	ADD	-0.156289	0.192829	0.656916	0.379187
5	134782087	C5orf20.Mask2.0.01	ref	Mask2.0.01	0.00216404	169821	ADD	0.076333	0.0941953	0.6567	0.379107
5	134782087	C5orf20.Mask3.0.01	ref	Mask3.0.01	0.00216404	169821	ADD	0.076333	0.0941953	0.6567	0.379107
6	30858898	DDR1.Mask2.0.01	ref	Mask2.0.01	0.00079201	169821	ADD	0.123826	0.152805	0.656667	0.379095
6	30858898	DDR1.Mask3.0.01	ref	Mask3.0.01	0.00079201	169821	ADD	0.123826	0.152805	0.656667	0.379095
17	46627764	HOXB3.Mask2.0.01	ref	Mask2.0.01	0.000111883	169821	ADD	-0.330428	0.407788	0.656576	0.379061
17	46627764	HOXB3.Mask3.0.01	ref	Mask3.0.01	0.000111883	169821	ADD	-0.330428	0.407788	0.656576	0.379061
1	212548546	TMEM206.Mask2.0.01	ref	Mask2.0.01	0.000432809	169821	ADD	0.168349	0.207787	0.656423	0.379005
1	212548546	TMEM206.Mask3.0.01	ref	Mask3.0.01	0.000432809	169821	ADD	0.168349	0.207787	0.656423	0.379005
12	103234177	PAH.Mask3.0.01	ref	Mask3.0.01	0.00727825	169821	ADD	0.0423033	0.0522135	0.65642	0.379004
4	8214553	SH3TC1.Mask2.0.01	ref	Mask2.0.01	0.00726647	169821	ADD	0.042057	0.0519108	0.656386	0.378991
4	8214553	SH3TC1.Mask3.0.01	ref	Mask3.0.01	0.00726647	169821	ADD	0.042057	0.0519108	0.656386	0.378991
6	43005586	CUL7.Mask1.0.01	ref	Mask1.0.01	3.2387e-05	169821	ADD	-0.645919	0.797335	0.656258	0.378944
13	113030748	SPACA7.Mask2.0.01	ref	Mask2.0.01	0.000262041	169821	ADD	0.208933	0.257948	0.656068	0.378874
2	172291650	DCAF17.Mask2.0.01	ref	Mask2.0.01	0.00194322	169821	ADD	0.0818559	0.101077	0.655841	0.37879
2	172291650	DCAF17.Mask3.0.01	ref	Mask3.0.01	0.00194322	169821	ADD	0.0818559	0.101077	0.655841	0.37879
19	36041988	ATP4A.Mask2.0.01	ref	Mask2.0.01	0.00034448	169821	ADD	0.188713	0.233057	0.655661	0.378724
19	36041988	ATP4A.Mask3.0.01	ref	Mask3.0.01	0.00034448	169821	ADD	0.188713	0.233057	0.655661	0.378724
6	168910650	SMOC2.Mask1.0.01	ref	Mask1.0.01	2.64994e-05	169815	ADD	-0.669638	0.827021	0.655612	0.378706
14	24723892	TGM1.Mask1.0.01	ref	Mask1.0.01	4.71084e-05	169821	ADD	-0.515944	0.637262	0.655495	0.378663
11	810251	RPLP2.Mask2.0.01	ref	Mask2.0.01	4.41652e-05	169817	ADD	-0.519009	0.641278	0.655024	0.378489
11	810251	RPLP2.Mask3.0.01	ref	Mask3.0.01	4.41652e-05	169817	ADD	-0.519009	0.641278	0.655024	0.378489
19	37005423	ZNF260.Mask2.0.01	ref	Mask2.0.01	0.00010305	169821	ADD	-0.356446	0.440434	0.654976	0.378472
19	37005423	ZNF260.Mask3.0.01	ref	Mask3.0.01	0.00010305	169821	ADD	-0.356446	0.440434	0.654976	0.378472
6	155148344	SCAF8.Mask2.0.01	ref	Mask2.0.01	0.000362146	169821	ADD	-0.187372	0.231585	0.654621	0.37834
6	155148344	SCAF8.Mask3.0.01	ref	Mask3.0.01	0.000362146	169821	ADD	-0.187372	0.231585	0.654621	0.37834
1	202302658	UBE2T.Mask2.0.01	ref	Mask2.0.01	0.00110999	169821	ADD	0.106787	0.131991	0.654557	0.378317
1	205589015	ELK4.Mask1.0.01	ref	Mask1.0.01	2.65105e-05	169744	ADD	0.660864	0.816892	0.654477	0.378287
1	205589015	ELK4.Mask2.0.01	ref	Mask2.0.01	2.65105e-05	169744	ADD	0.660864	0.816892	0.654477	0.378287
1	205589015	ELK4.Mask3.0.01	ref	Mask3.0.01	2.65105e-05	169744	ADD	0.660864	0.816892	0.654477	0.378287
2	39982512	THUMPD2.Mask2.0.01	ref	Mask2.0.01	0.000638908	169821	ADD	0.141665	0.175113	0.654475	0.378287
2	231742266	ITM2C.Mask3.0.01	ref	Mask3.0.01	2.96954e-05	168376	ADD	-0.649061	0.802305	0.654475	0.378286
16	69364893	COG8.Mask3.0.01	ref	Mask3.0.01	0.000553524	169821	ADD	0.150932	0.186609	0.654187	0.37818
19	14951762	OR7A10.Mask1.0.01	ref	Mask1.0.01	3.58888e-05	167183	ADD	-0.637586	0.788345	0.654101	0.378149
2	26818167	CIB4.Mask2.0.01	ref	Mask2.0.01	0.000291653	169722	ADD	-0.2091	0.258551	0.65406	0.378134
2	26818167	CIB4.Mask3.0.01	ref	Mask3.0.01	0.000291653	169722	ADD	-0.2091	0.258551	0.65406	0.378134
6	148664338	SASH1.Mask3.0.01	ref	Mask3.0.01	0.00350369	169821	ADD	-0.0606769	0.0750279	0.654035	0.378124
8	95738670	DPY19L4.Mask3.0.01	ref	Mask3.0.01	0.00135437	169821	ADD	0.0933336	0.115418	0.653927	0.378085
5	135170583	SLC25A48.Mask3.0.01	ref	Mask3.0.01	0.00112471	169821	ADD	0.105429	0.130379	0.653896	0.378073
10	61815455	ANK3.Mask2.0.01	ref	Mask2.0.01	0.00144858	169821	ADD	0.0930323	0.115089	0.653434	0.377902
10	61815455	ANK3.Mask3.0.01	ref	Mask3.0.01	0.00144858	169821	ADD	0.0930323	0.115089	0.653434	0.377902
2	54482136	TSPYL6.Mask2.0.01	ref	Mask2.0.01	0.000580022	169821	ADD	0.149439	0.184908	0.653152	0.377799
2	54482136	TSPYL6.Mask3.0.01	ref	Mask3.0.01	0.000580022	169821	ADD	0.149439	0.184908	0.653152	0.377799
1	248436338	OR2T33.Mask2.0.01	ref	Mask2.0.01	0.000241434	169819	ADD	-0.229901	0.284472	0.653133	0.377791
1	248436338	OR2T33.Mask3.0.01	ref	Mask3.0.01	0.000241434	169819	ADD	-0.229901	0.284472	0.653133	0.377791
16	85711872	GINS2.Mask1.0.01	ref	Mask1.0.01	3.2387e-05	169821	ADD	-0.648737	0.802739	0.653113	0.377784
16	85711872	GINS2.Mask2.0.01	ref	Mask2.0.01	3.2387e-05	169821	ADD	-0.648737	0.802739	0.653113	0.377784
11	7059825	NLRP14.Mask1.0.01	ref	Mask1.0.01	0.000285595	169821	ADD	-0.221626	0.27424	0.653098	0.377779
3	197238857	BDH1.Mask3.0.01	ref	Mask3.0.01	0.00224648	169821	ADD	-0.0755261	0.0934612	0.653028	0.377753
19	36230378	IGFLR1.Mask1.0.01	ref	Mask1.0.01	0.00205811	169816	ADD	0.0783736	0.0970094	0.652697	0.377631
23	117883708	IL13RA1.Mask2.0.01	ref	Mask2.0.01	6.18739e-05	169700	ADD	-0.337205	0.417528	0.652253	0.377466
23	117883708	IL13RA1.Mask3.0.01	ref	Mask3.0.01	6.18739e-05	169700	ADD	-0.337205	0.417528	0.652253	0.377466
1	47501822	CYP4X1.Mask2.0.01	ref	Mask2.0.01	0.000444586	169821	ADD	-0.164008	0.203111	0.652028	0.377383
1	47501822	CYP4X1.Mask3.0.01	ref	Mask3.0.01	0.000444586	169821	ADD	-0.164008	0.203111	0.652028	0.377383
12	52822464	KRT75.Mask2.0.01	ref	Mask2.0.01	0.00240547	169821	ADD	-0.0730617	0.0904828	0.652	0.377373
12	52822464	KRT75.Mask3.0.01	ref	Mask3.0.01	0.00240547	169821	ADD	-0.0730617	0.0904828	0.652	0.377373
11	111156378	C11orf53.Mask2.0.01	ref	Mask2.0.01	0.00126017	169818	ADD	-0.101915	0.126261	0.651529	0.377199
11	111156378	C11orf53.Mask3.0.01	ref	Mask3.0.01	0.00126017	169818	ADD	-0.101915	0.126261	0.651529	0.377199
17	42248299	ASB16.Mask2.0.01	ref	Mask2.0.01	0.00139853	169821	ADD	0.09633	0.119343	0.651522	0.377197
17	42248299	ASB16.Mask3.0.01	ref	Mask3.0.01	0.00139853	169821	ADD	0.09633	0.119343	0.651522	0.377197
6	168464310	FRMD1.Mask3.0.01	ref	Mask3.0.01	0.000777289	169821	ADD	0.126855	0.15717	0.651443	0.377167
16	1497039	CLCN7.Mask2.0.01	ref	Mask2.0.01	0.000188434	169821	ADD	0.263712	0.326782	0.651244	0.377094
16	1497039	CLCN7.Mask3.0.01	ref	Mask3.0.01	0.000188434	169821	ADD	0.263712	0.326782	0.651244	0.377094
2	49190261	FSHR.Mask2.0.01	ref	Mask2.0.01	3.82756e-05	169821	ADD	-0.624731	0.774259	0.651049	0.377022
2	49190261	FSHR.Mask3.0.01	ref	Mask3.0.01	3.82756e-05	169821	ADD	-0.624731	0.774259	0.651049	0.377022
3	119232564	TIMMDC1.Mask1.0.01	ref	Mask1.0.01	1.76657e-05	169821	ADD	0.850015	1.05361	0.65087	0.376956
3	119232564	TIMMDC1.Mask2.0.01	ref	Mask2.0.01	1.76657e-05	169821	ADD	0.850015	1.05361	0.65087	0.376956
3	119232564	TIMMDC1.Mask3.0.01	ref	Mask3.0.01	1.76657e-05	169821	ADD	0.850015	1.05361	0.65087	0.376956
19	36230378	IGFLR1.Mask2.0.01	ref	Mask2.0.01	0.00262924	169821	ADD	0.0693478	0.085959	0.650852	0.376949
1	26384931	TRIM63.Mask1.0.01	ref	Mask1.0.01	0.000744902	169821	ADD	0.129576	0.160623	0.650782	0.376923
19	54782290	LILRB2.Mask2.0.01	ref	Mask2.0.01	0.000288539	169821	ADD	0.211127	0.261723	0.650733	0.376905
19	54782290	LILRB2.Mask3.0.01	ref	Mask3.0.01	0.000288539	169821	ADD	0.211127	0.261723	0.650733	0.376905
2	233321176	ALPI.Mask3.0.01	ref	Mask3.0.01	0.000253208	169821	ADD	0.215828	0.267556	0.650708	0.376896
12	56522301	ESYT1.Mask2.0.01	ref	Mask2.0.01	0.00185195	169821	ADD	0.0819401	0.101588	0.650592	0.376853
12	56522301	ESYT1.Mask3.0.01	ref	Mask3.0.01	0.00185195	169821	ADD	0.0819401	0.101588	0.650592	0.376853
20	24937949	CST7.Mask2.0.01	ref	Mask2.0.01	0.00108349	169821	ADD	-0.108662	0.134723	0.650543	0.376835
20	24937949	CST7.Mask3.0.01	ref	Mask3.0.01	0.00108349	169821	ADD	-0.108662	0.134723	0.650543	0.376835
12	112369505	TMEM116.Mask1.0.01	ref	Mask1.0.01	9.71611e-05	169821	ADD	0.365662	0.45339	0.650454	0.376802
15	72987530	BBS4.Mask1.0.01	ref	Mask1.0.01	0.000120715	169821	ADD	0.331309	0.410872	0.650208	0.376711
19	58384804	ZNF814.Mask1.0.01	ref	Mask1.0.01	0.000126604	169821	ADD	-0.322392	0.39982	0.650189	0.376704
19	58384804	ZNF814.Mask2.0.01	ref	Mask2.0.01	0.000126604	169821	ADD	-0.322392	0.39982	0.650189	0.376704
19	58384804	ZNF814.Mask3.0.01	ref	Mask3.0.01	0.000126604	169821	ADD	-0.322392	0.39982	0.650189	0.376704
19	1234210	C19orf26.Mask2.0.01	ref	Mask2.0.01	0.000290376	168747	ADD	0.205029	0.254301	0.650031	0.376646
19	1234210	C19orf26.Mask3.0.01	ref	Mask3.0.01	0.000290376	168747	ADD	0.205029	0.254301	0.650031	0.376646
1	5923369	NPHP4.Mask3.0.01	ref	Mask3.0.01	0.00326815	169821	ADD	-0.0609425	0.0756056	0.649729	0.376534
8	48877195	MCM4.Mask3.0.01	ref	Mask3.0.01	0.00206688	169821	ADD	-0.0784983	0.0973963	0.649584	0.37648
5	112379227	MCC.Mask2.0.01	ref	Mask2.0.01	0.000577078	169821	ADD	0.151647	0.188226	0.649092	0.376299
19	17361203	USHBP1.Mask1.0.01	ref	Mask1.0.01	0.000120715	169821	ADD	-0.32606	0.404774	0.648888	0.376223
3	195594638	TNK2.Mask2.0.01	ref	Mask2.0.01	0.00268812	169821	ADD	-0.068361	0.08487	0.648797	0.376189
3	195594638	TNK2.Mask3.0.01	ref	Mask3.0.01	0.00268812	169821	ADD	-0.068361	0.08487	0.648797	0.376189
2	219249074	SLC11A1.Mask1.0.01	ref	Mask1.0.01	4.71093e-05	169818	ADD	0.542213	0.673414	0.648299	0.376005
3	160155862	TRIM59.Mask2.0.01	ref	Mask2.0.01	0.00249086	169821	ADD	-0.0710657	0.0882708	0.648165	0.375956
3	160155862	TRIM59.Mask3.0.01	ref	Mask3.0.01	0.00249086	169821	ADD	-0.0710657	0.0882708	0.648165	0.375956
2	224822229	MRPL44.Mask2.0.01	ref	Mask2.0.01	0.000329759	169821	ADD	-0.195028	0.24227	0.648026	0.375904
2	224822229	MRPL44.Mask3.0.01	ref	Mask3.0.01	0.000329759	169821	ADD	-0.195028	0.24227	0.648026	0.375904
9	70999362	PGM5.Mask2.0.01	ref	Mask2.0.01	0.000945113	169821	ADD	-0.115728	0.143763	0.648005	0.375897
9	70999362	PGM5.Mask3.0.01	ref	Mask3.0.01	0.000945113	169821	ADD	-0.115728	0.143763	0.648005	0.375897
3	120347229	HGD.Mask2.0.01	ref	Mask2.0.01	0.00116299	169821	ADD	0.103851	0.129018	0.647925	0.375867
3	120347229	HGD.Mask3.0.01	ref	Mask3.0.01	0.00116299	169821	ADD	0.103851	0.129018	0.647925	0.375867
3	49135441	QARS.Mask2.0.01	ref	Mask2.0.01	0.00290306	169821	ADD	-0.0658107	0.0817634	0.647852	0.37584
9	77354341	TRPM6.Mask1.0.01	ref	Mask1.0.01	2.64985e-05	169821	ADD	0.659041	0.818859	0.647749	0.375802
7	38301820	TRGC1.Mask2.0.01	ref	Mask2.0.01	0.000544458	141425	ADD	0.169462	0.210577	0.64762	0.375754
7	38301820	TRGC1.Mask3.0.01	ref	Mask3.0.01	0.000544458	141425	ADD	0.169462	0.210577	0.64762	0.375754
19	50462137	SIGLEC11.Mask2.0.01	ref	Mask2.0.01	0.000362146	169821	ADD	-0.193488	0.240464	0.647451	0.375691
19	50462137	SIGLEC11.Mask3.0.01	ref	Mask3.0.01	0.000362146	169821	ADD	-0.193488	0.240464	0.647451	0.375691
1	162335257	NOS1AP.Mask2.0.01	ref	Mask2.0.01	5.30132e-05	169769	ADD	-0.495315	0.615664	0.647254	0.375619
1	162335257	NOS1AP.Mask3.0.01	ref	Mask3.0.01	5.30132e-05	169769	ADD	-0.495315	0.615664	0.647254	0.375619
16	82069058	HSD17B2.Mask2.0.01	ref	Mask2.0.01	0.00377456	169821	ADD	0.0580935	0.0722095	0.647243	0.375615
16	82069058	HSD17B2.Mask3.0.01	ref	Mask3.0.01	0.00377456	169821	ADD	0.0580935	0.0722095	0.647243	0.375615
1	27120626	PIGV.Mask2.0.01	ref	Mask2.0.01	0.00267046	169821	ADD	0.0678443	0.0843525	0.64689	0.375484
1	27120626	PIGV.Mask3.0.01	ref	Mask3.0.01	0.00267046	169821	ADD	0.0678443	0.0843525	0.64689	0.375484
20	35627310	RBL1.Mask2.0.01	ref	Mask2.0.01	0.00278529	169821	ADD	-0.0676345	0.0841084	0.646634	0.375389
20	35627310	RBL1.Mask3.0.01	ref	Mask3.0.01	0.00278529	169821	ADD	-0.0676345	0.0841084	0.646634	0.375389
1	161692468	FCRLB.Mask1.0.01	ref	Mask1.0.01	2.94428e-05	169821	ADD	0.639871	0.795752	0.64659	0.375373
5	180622167	TRIM7.Mask2.0.01	ref	Mask2.0.01	0.000662462	169821	ADD	-0.136496	0.169785	0.646305	0.375267
20	32298531	PXMP4.Mask1.0.01	ref	Mask1.0.01	8.5385e-05	169819	ADD	-0.384125	0.477818	0.646279	0.375258
20	32298531	PXMP4.Mask2.0.01	ref	Mask2.0.01	8.5385e-05	169819	ADD	-0.384125	0.477818	0.646279	0.375258
20	32298531	PXMP4.Mask3.0.01	ref	Mask3.0.01	8.5385e-05	169819	ADD	-0.384125	0.477818	0.646279	0.375258
14	67665027	FAM71D.Mask2.0.01	ref	Mask2.0.01	0.00115416	169821	ADD	-0.101231	0.125923	0.646277	0.375257
14	67665027	FAM71D.Mask3.0.01	ref	Mask3.0.01	0.00115416	169821	ADD	-0.101231	0.125923	0.646277	0.375257
18	28576762	DSC3.Mask2.0.01	ref	Mask2.0.01	0.00196089	169821	ADD	-0.0797502	0.0992068	0.646221	0.375236
16	11362741	TNP2.Mask2.0.01	ref	Mask2.0.01	0.000247321	169820	ADD	0.221534	0.275613	0.646071	0.375181
16	11362741	TNP2.Mask3.0.01	ref	Mask3.0.01	0.000247321	169820	ADD	0.221534	0.275613	0.646071	0.375181
3	119256246	CD80.Mask2.0.01	ref	Mask2.0.01	5.2997e-05	169821	ADD	0.492007	0.612211	0.645863	0.375104
3	119256246	CD80.Mask3.0.01	ref	Mask3.0.01	5.2997e-05	169821	ADD	0.492007	0.612211	0.645863	0.375104
23	15768206	CA5B.Mask2.0.01	ref	Mask2.0.01	5.59422e-05	169818	ADD	0.330105	0.410766	0.645828	0.375091
23	15768206	CA5B.Mask3.0.01	ref	Mask3.0.01	5.59422e-05	169818	ADD	0.330105	0.410766	0.645828	0.375091
19	39221828	CAPN12.Mask2.0.01	ref	Mask2.0.01	0.00632136	169821	ADD	-0.0453046	0.0563751	0.645818	0.375087
22	46096174	ATXN10.Mask2.0.01	ref	Mask2.0.01	0.000138381	169821	ADD	-0.303542	0.377722	0.64579	0.375077
22	46096174	ATXN10.Mask3.0.01	ref	Mask3.0.01	0.000138381	169821	ADD	-0.303542	0.377722	0.64579	0.375077
1	10068261	RBP7.Mask2.0.01	ref	Mask2.0.01	0.000497908	169710	ADD	-0.156665	0.19498	0.645595	0.375005
1	10068261	RBP7.Mask3.0.01	ref	Mask3.0.01	0.000497908	169710	ADD	-0.156665	0.19498	0.645595	0.375005
1	150990304	PRUNE.Mask1.0.01	ref	Mask1.0.01	4.71093e-05	169818	ADD	0.487918	0.607371	0.645337	0.374909
7	2740092	AMZ1.Mask2.0.01	ref	Mask2.0.01	0.000803788	169821	ADD	-0.125583	0.156335	0.645279	0.374888
1	91382455	ZNF644.Mask2.0.01	ref	Mask2.0.01	0.000432809	169821	ADD	-0.158047	0.196753	0.645255	0.374879
1	91382455	ZNF644.Mask3.0.01	ref	Mask3.0.01	0.000432809	169821	ADD	-0.158047	0.196753	0.645255	0.374879
6	35773506	LHFPL5.Mask2.0.01	ref	Mask2.0.01	0.000494638	169821	ADD	0.15904	0.198	0.645188	0.374854
6	35773506	LHFPL5.Mask3.0.01	ref	Mask3.0.01	0.000494638	169821	ADD	0.15904	0.198	0.645188	0.374854
8	26365608	PNMA2.Mask2.0.01	ref	Mask2.0.01	0.00036509	169821	ADD	-0.187152	0.232999	0.645182	0.374852
8	26365608	PNMA2.Mask3.0.01	ref	Mask3.0.01	0.00036509	169821	ADD	-0.187152	0.232999	0.645182	0.374852
7	148701179	PDIA4.Mask3.0.01	ref	Mask3.0.01	0.00344775	169821	ADD	0.060349	0.075134	0.645159	0.374843
14	50251693	NEMF.Mask2.0.01	ref	Mask2.0.01	0.000650685	169821	ADD	-0.139703	0.173943	0.645057	0.374805
14	50251693	NEMF.Mask3.0.01	ref	Mask3.0.01	0.000650685	169821	ADD	-0.139703	0.173943	0.645057	0.374805
16	19547869	CCP110.Mask1.0.01	ref	Mask1.0.01	2.35545e-05	169819	ADD	0.79946	0.995404	0.645052	0.374804
11	31436460	DNAJC24.Mask3.0.01	ref	Mask3.0.01	4.41644e-05	169820	ADD	0.543934	0.677392	0.64478	0.374703
8	22332568	PPP3CC.Mask1.0.01	ref	Mask1.0.01	2.07379e-05	168773	ADD	0.813934	1.01381	0.644565	0.374623
17	27030601	PROCA1.Mask2.0.01	ref	Mask2.0.01	0.000288539	169821	ADD	0.211776	0.263813	0.644407	0.374565
17	27030601	PROCA1.Mask3.0.01	ref	Mask3.0.01	0.000288539	169821	ADD	0.211776	0.263813	0.644407	0.374565
5	150090845	DCTN4.Mask2.0.01	ref	Mask2.0.01	0.000471084	169821	ADD	0.164377	0.204771	0.644381	0.374555
5	150090845	DCTN4.Mask3.0.01	ref	Mask3.0.01	0.000471084	169821	ADD	0.164377	0.204771	0.644381	0.374555
16	23767167	CHP2.Mask2.0.01	ref	Mask2.0.01	0.000736069	169821	ADD	0.132398	0.164955	0.644215	0.374493
4	118005474	TRAM1L1.Mask2.0.01	ref	Mask2.0.01	0.000459307	169821	ADD	0.166793	0.207859	0.643894	0.374375
4	118005474	TRAM1L1.Mask3.0.01	ref	Mask3.0.01	0.000459307	169821	ADD	0.166793	0.207859	0.643894	0.374375
7	86986847	CROT.Mask1.0.01	ref	Mask1.0.01	0.00351547	169821	ADD	0.060451	0.0753438	0.643743	0.374319
7	107408247	SLC26A3.Mask2.0.01	ref	Mask2.0.01	0.000836175	169821	ADD	0.119591	0.149055	0.643728	0.374313
3	140997262	ACPL2.Mask2.0.01	ref	Mask2.0.01	0.00140148	169821	ADD	-0.0965969	0.120398	0.643705	0.374305
3	140997262	ACPL2.Mask3.0.01	ref	Mask3.0.01	0.00140148	169821	ADD	-0.0965969	0.120398	0.643705	0.374305
4	106640377	GSTCD.Mask2.0.01	ref	Mask2.0.01	0.000306205	169821	ADD	0.199569	0.248778	0.643519	0.374236
4	106640377	GSTCD.Mask3.0.01	ref	Mask3.0.01	0.000306205	169821	ADD	0.199569	0.248778	0.643519	0.374236
18	34465613	KIAA1328.Mask2.0.01	ref	Mask2.0.01	0.000474029	169821	ADD	0.168624	0.210204	0.643516	0.374234
18	34465613	KIAA1328.Mask3.0.01	ref	Mask3.0.01	0.000474029	169821	ADD	0.168624	0.210204	0.643516	0.374234
5	55250727	IL6ST.Mask2.0.01	ref	Mask2.0.01	0.00254386	169821	ADD	-0.0712346	0.0888016	0.643487	0.374224
5	55250727	IL6ST.Mask3.0.01	ref	Mask3.0.01	0.00254386	169821	ADD	-0.0712346	0.0888016	0.643487	0.374224
10	18834868	NSUN6.Mask2.0.01	ref	Mask2.0.01	0.00057119	169821	ADD	-0.145525	0.181419	0.643446	0.374209
10	18834868	NSUN6.Mask3.0.01	ref	Mask3.0.01	0.00057119	169821	ADD	-0.145525	0.181419	0.643446	0.374209
16	70211267	CLEC18C.Mask2.0.01	ref	Mask2.0.01	9.49234e-05	168557	ADD	0.36566	0.455914	0.643261	0.37414
16	70211267	CLEC18C.Mask3.0.01	ref	Mask3.0.01	9.49234e-05	168557	ADD	0.36566	0.455914	0.643261	0.37414
19	18453723	PGPEP1.Mask2.0.01	ref	Mask2.0.01	5.04032e-05	168640	ADD	-0.500886	0.624588	0.643117	0.374087
19	18453723	PGPEP1.Mask3.0.01	ref	Mask3.0.01	5.04032e-05	168640	ADD	-0.500886	0.624588	0.643117	0.374087
13	113960815	LAMP1.Mask2.0.01	ref	Mask2.0.01	0.000739013	169821	ADD	0.125852	0.156949	0.642989	0.374039
13	113960815	LAMP1.Mask3.0.01	ref	Mask3.0.01	0.000739013	169821	ADD	0.125852	0.156949	0.642989	0.374039
9	131271296	GLE1.Mask3.0.01	ref	Mask3.0.01	0.000465196	169821	ADD	-0.167268	0.208626	0.64282	0.373977
10	105215429	CALHM1.Mask1.0.01	ref	Mask1.0.01	0.000206099	169821	ADD	0.242412	0.302488	0.64223	0.373758
1	201352291	LAD1.Mask2.0.01	ref	Mask2.0.01	0.0019285	169821	ADD	-0.0793717	0.0990628	0.641963	0.373659
1	201352291	LAD1.Mask3.0.01	ref	Mask3.0.01	0.0019285	169821	ADD	-0.0793717	0.0990628	0.641963	0.373659
3	196051141	TM4SF19.Mask2.0.01	ref	Mask2.0.01	0.000176657	169821	ADD	-0.270543	0.337671	0.641928	0.373646
3	197238857	BDH1.Mask2.0.01	ref	Mask2.0.01	0.00224354	169821	ADD	-0.0749033	0.0934898	0.641909	0.373639
7	128038485	IMPDH1.Mask2.0.01	ref	Mask2.0.01	0.000173712	169821	ADD	-0.27661	0.34534	0.641567	0.373512
7	128038485	IMPDH1.Mask3.0.01	ref	Mask3.0.01	0.000173712	169821	ADD	-0.27661	0.34534	0.641567	0.373512
3	185783622	ETV5.Mask2.0.01	ref	Mask2.0.01	0.00190495	169821	ADD	-0.0819503	0.102321	0.641459	0.373472
3	185783622	ETV5.Mask3.0.01	ref	Mask3.0.01	0.00190495	169821	ADD	-0.0819503	0.102321	0.641459	0.373472
3	124692573	HEG1.Mask2.0.01	ref	Mask2.0.01	0.000842063	169821	ADD	-0.121196	0.151334	0.641366	0.373437
3	124692573	HEG1.Mask3.0.01	ref	Mask3.0.01	0.000842063	169821	ADD	-0.121196	0.151334	0.641366	0.373437
16	2100410	TSC2.Mask2.0.01	ref	Mask2.0.01	0.00454596	169821	ADD	0.0525976	0.0656902	0.641108	0.373342
16	2100410	TSC2.Mask3.0.01	ref	Mask3.0.01	0.00454596	169821	ADD	0.0525976	0.0656902	0.641108	0.373342
16	21270102	CRYM.Mask2.0.01	ref	Mask2.0.01	9.12737e-05	169819	ADD	-0.361257	0.451239	0.640942	0.37328
16	21270102	CRYM.Mask3.0.01	ref	Mask3.0.01	9.12737e-05	169819	ADD	-0.361257	0.451239	0.640942	0.37328
2	166153563	SCN2A.Mask2.0.01	ref	Mask2.0.01	0.000135437	169821	ADD	0.319275	0.398803	0.640936	0.373278
2	166153563	SCN2A.Mask3.0.01	ref	Mask3.0.01	0.000135437	169821	ADD	0.319275	0.398803	0.640936	0.373278
20	49366229	PARD6B.Mask2.0.01	ref	Mask2.0.01	0.000438697	169821	ADD	-0.168628	0.210662	0.640749	0.373208
20	49366229	PARD6B.Mask3.0.01	ref	Mask3.0.01	0.000438697	169821	ADD	-0.168628	0.210662	0.640749	0.373208
6	33231323	VPS52.Mask3.0.01	ref	Mask3.0.01	0.00032387	169821	ADD	-0.196152	0.24505	0.640733	0.373202
16	3778024	CREBBP.Mask2.0.01	ref	Mask2.0.01	8.54353e-05	169719	ADD	-0.390204	0.487672	0.64022	0.373012
16	3778024	CREBBP.Mask3.0.01	ref	Mask3.0.01	8.54353e-05	169719	ADD	-0.390204	0.487672	0.64022	0.373012
16	72153875	PMFBP1.Mask2.0.01	ref	Mask2.0.01	0.0013897	169821	ADD	0.0942805	0.117838	0.640134	0.37298
10	37418912	ANKRD30A.Mask2.0.01	ref	Mask2.0.01	0.000709571	169821	ADD	0.129318	0.161638	0.640075	0.372958
10	37418912	ANKRD30A.Mask3.0.01	ref	Mask3.0.01	0.000709571	169821	ADD	0.129318	0.161638	0.640075	0.372958
4	89314687	HERC6.Mask3.0.01	ref	Mask3.0.01	0.00179601	169821	ADD	-0.0818863	0.102353	0.640056	0.372951
4	38907187	FAM114A1.Mask2.0.01	ref	Mask2.0.01	0.0015163	169821	ADD	0.0922307	0.115291	0.639967	0.372918
17	58503541	C17orf64.Mask2.0.01	ref	Mask2.0.01	0.00233776	169821	ADD	-0.0724376	0.0905529	0.639917	0.3729
5	169015458	SPDL1.Mask1.0.01	ref	Mask1.0.01	0.000250264	169821	ADD	-0.221222	0.276561	0.639845	0.372873
21	40762747	WRB.Mask2.0.01	ref	Mask2.0.01	7.07239e-05	169674	ADD	0.426683	0.533426	0.639827	0.372866
21	40762747	WRB.Mask3.0.01	ref	Mask3.0.01	7.07239e-05	169674	ADD	0.426683	0.533426	0.639827	0.372866
12	48104547	ENDOU.Mask2.0.01	ref	Mask2.0.01	0.000862673	169821	ADD	0.122191	0.152769	0.639745	0.372836
13	46119029	FAM194B.Mask1.0.01	ref	Mask1.0.01	1.7677e-05	169712	ADD	-1.14435	1.4308	0.639667	0.372807
6	96974255	UFL1.Mask1.0.01	ref	Mask1.0.01	0.000108938	169821	ADD	-0.369159	0.461726	0.639233	0.372646
1	110146104	GNAT2.Mask2.0.01	ref	Mask2.0.01	0.000185489	169821	ADD	-0.258856	0.323788	0.63914	0.372611
1	110146104	GNAT2.Mask3.0.01	ref	Mask3.0.01	0.000185489	169821	ADD	-0.258856	0.323788	0.63914	0.372611
17	73824982	UNC13D.Mask1.0.01	ref	Mask1.0.01	0.000412199	169821	ADD	0.173478	0.216996	0.639128	0.372607
7	35244154	TBX20.Mask2.0.01	ref	Mask2.0.01	0.000167846	169799	ADD	-0.260791	0.326243	0.639004	0.372561
19	37427697	ZNF568.Mask1.0.01	ref	Mask1.0.01	7.06626e-05	169821	ADD	-0.428997	0.536722	0.638864	0.372509
6	63990395	LGSN.Mask2.0.01	ref	Mask2.0.01	0.000232598	169821	ADD	0.224327	0.280662	0.638847	0.372502
6	63990395	LGSN.Mask3.0.01	ref	Mask3.0.01	0.000232598	169821	ADD	0.224327	0.280662	0.638847	0.372502
11	126174054	DCPS.Mask2.0.01	ref	Mask2.0.01	0.000671295	169821	ADD	0.136413	0.170676	0.638804	0.372486
11	126174054	DCPS.Mask3.0.01	ref	Mask3.0.01	0.000671295	169821	ADD	0.136413	0.170676	0.638804	0.372486
2	202352433	ALS2CR11.Mask3.0.01	ref	Mask3.0.01	0.00252325	169821	ADD	0.0700659	0.0876725	0.638685	0.372442
17	73261782	MRPS7.Mask2.0.01	ref	Mask2.0.01	0.00131023	169817	ADD	-0.0987182	0.123562	0.638297	0.372298
17	73261782	MRPS7.Mask3.0.01	ref	Mask3.0.01	0.00131023	169817	ADD	-0.0987182	0.123562	0.638297	0.372298
19	22363004	ZNF676.Mask3.0.01	ref	Mask3.0.01	0.00196774	169738	ADD	-0.0793925	0.0993965	0.637994	0.372186
12	91445156	KERA.Mask2.0.01	ref	Mask2.0.01	0.000235542	169821	ADD	0.228119	0.285606	0.637951	0.372169
12	91445156	KERA.Mask3.0.01	ref	Mask3.0.01	0.000235542	169821	ADD	0.228119	0.285606	0.637951	0.372169
3	97727827	GABRR3.Mask2.0.01	ref	Mask2.0.01	0.000892116	169821	ADD	0.118212	0.148032	0.637694	0.372074
3	97727827	GABRR3.Mask3.0.01	ref	Mask3.0.01	0.000892116	169821	ADD	0.118212	0.148032	0.637694	0.372074
3	195300720	APOD.Mask2.0.01	ref	Mask2.0.01	1.48375e-05	168492	ADD	-0.823544	1.03138	0.637587	0.372034
1	165634254	ALDH9A1.Mask1.0.01	ref	Mask1.0.01	4.12199e-05	169821	ADD	-0.512219	0.641488	0.63758	0.372032
3	52159128	POC1A.Mask1.0.01	ref	Mask1.0.01	2.35542e-05	169821	ADD	-0.68428	0.857033	0.63749	0.371999
1	110019585	SYPL2.Mask2.0.01	ref	Mask2.0.01	0.000650689	169820	ADD	-0.136943	0.171571	0.637079	0.371846
1	110019585	SYPL2.Mask3.0.01	ref	Mask3.0.01	0.000650689	169820	ADD	-0.136943	0.171571	0.637079	0.371846
11	5905938	OR52E4.Mask2.0.01	ref	Mask2.0.01	9.43669e-05	169551	ADD	-0.381439	0.477958	0.636898	0.371778
11	5905938	OR52E4.Mask3.0.01	ref	Mask3.0.01	9.43669e-05	169551	ADD	-0.381439	0.477958	0.636898	0.371778
1	1550992	MIB2.Mask3.0.01	ref	Mask3.0.01	0.0015163	169821	ADD	0.0872945	0.10939	0.636823	0.371751
1	46871376	FAAH.Mask2.0.01	ref	Mask2.0.01	0.00170768	169821	ADD	0.0839592	0.10525	0.636348	0.371574
1	46871376	FAAH.Mask3.0.01	ref	Mask3.0.01	0.00170768	169821	ADD	0.0839592	0.10525	0.636348	0.371574
2	160661610	LY75.Mask2.0.01	ref	Mask2.0.01	0.00585322	169821	ADD	-0.045984	0.0576454	0.636332	0.371568
23	15371249	FIGF.Mask2.0.01	ref	Mask2.0.01	9.12742e-05	169818	ADD	-0.235838	0.295687	0.636151	0.371501
23	15371249	FIGF.Mask3.0.01	ref	Mask3.0.01	9.12742e-05	169818	ADD	-0.235838	0.295687	0.636151	0.371501
15	88423539	NTRK3.Mask2.0.01	ref	Mask2.0.01	0.000220821	169821	ADD	-0.237902	0.298324	0.635945	0.371424
15	88423539	NTRK3.Mask3.0.01	ref	Mask3.0.01	0.000220821	169821	ADD	-0.237902	0.298324	0.635945	0.371424
16	77233368	SYCE1L.Mask1.0.01	ref	Mask1.0.01	0.000432811	169820	ADD	0.169453	0.212527	0.635721	0.371341
16	77233368	SYCE1L.Mask2.0.01	ref	Mask2.0.01	0.000432811	169820	ADD	0.169453	0.212527	0.635721	0.371341
16	77233368	SYCE1L.Mask3.0.01	ref	Mask3.0.01	0.000432811	169820	ADD	0.169453	0.212527	0.635721	0.371341
5	110835639	STARD4.Mask3.0.01	ref	Mask3.0.01	0.000777289	169821	ADD	-0.12725	0.159626	0.635486	0.371253
19	12501435	ZNF799.Mask2.0.01	ref	Mask2.0.01	0.0024938	169821	ADD	0.0702943	0.0881893	0.635345	0.371201
19	12501435	ZNF799.Mask3.0.01	ref	Mask3.0.01	0.0024938	169821	ADD	0.0702943	0.0881893	0.635345	0.371201
5	112090657	APC.Mask3.0.01	ref	Mask3.0.01	0.00208455	169821	ADD	0.0769269	0.0965106	0.635341	0.371199
17	7130564	DVL2.Mask2.0.01	ref	Mask2.0.01	2.94429e-05	169820	ADD	-0.650855	0.81658	0.635287	0.37118
17	7130564	DVL2.Mask3.0.01	ref	Mask3.0.01	2.94429e-05	169820	ADD	-0.650855	0.81658	0.635287	0.37118
3	138664743	FOXL2.Mask1.0.01	ref	Mask1.0.01	3.2387e-05	169821	ADD	-0.635448	0.797287	0.635231	0.371158
11	117774795	TMPRSS13.Mask3.0.01	ref	Mask3.0.01	0.000965723	169821	ADD	-0.114249	0.143352	0.635178	0.371139
8	143783128	LY6K.Mask1.0.01	ref	Mask1.0.01	0.000259096	169821	ADD	0.222164	0.278783	0.635061	0.371095
11	2423942	TSSC4.Mask2.0.01	ref	Mask2.0.01	0.000491694	169821	ADD	-0.161399	0.202543	0.634996	0.371071
11	2423942	TSSC4.Mask3.0.01	ref	Mask3.0.01	0.000491694	169821	ADD	-0.161399	0.202543	0.634996	0.371071
10	105792431	COL17A1.Mask3.0.01	ref	Mask3.0.01	0.000789066	169821	ADD	-0.125367	0.157344	0.634842	0.371014
22	21322243	AIFM3.Mask2.0.01	ref	Mask2.0.01	0.00103933	169821	ADD	-0.109702	0.137708	0.634613	0.370929
15	31233731	MTMR10.Mask2.0.01	ref	Mask2.0.01	0.0009775	169821	ADD	-0.113242	0.142159	0.634556	0.370908
5	66055618	MAST4.Mask2.0.01	ref	Mask2.0.01	0.000683072	169821	ADD	0.133421	0.1675	0.63448	0.370879
5	66055618	MAST4.Mask3.0.01	ref	Mask3.0.01	0.000683072	169821	ADD	0.133421	0.1675	0.63448	0.370879
19	2252388	JSRP1.Mask2.0.01	ref	Mask2.0.01	0.000223766	169820	ADD	0.232793	0.292262	0.634445	0.370866
19	2252388	JSRP1.Mask3.0.01	ref	Mask3.0.01	0.000223766	169820	ADD	0.232793	0.292262	0.634445	0.370866
15	43705458	TP53BP1.Mask2.0.01	ref	Mask2.0.01	0.00536153	169821	ADD	0.0482716	0.0606036	0.634433	0.370862
15	43705458	TP53BP1.Mask3.0.01	ref	Mask3.0.01	0.00536153	169821	ADD	0.0482716	0.0606036	0.634433	0.370862
13	26788770	RNF6.Mask2.0.01	ref	Mask2.0.01	0.000276762	169821	ADD	-0.215751	0.270871	0.634425	0.370859
13	26788770	RNF6.Mask3.0.01	ref	Mask3.0.01	0.000276762	169821	ADD	-0.215751	0.270871	0.634425	0.370859
14	95899610	SYNE3.Mask2.0.01	ref	Mask2.0.01	0.000827342	169821	ADD	0.123108	0.154586	0.634208	0.370778
14	95899610	SYNE3.Mask3.0.01	ref	Mask3.0.01	0.000827342	169821	ADD	0.123108	0.154586	0.634208	0.370778
17	77077979	ENGASE.Mask3.0.01	ref	Mask3.0.01	0.00186373	169821	ADD	0.0801684	0.100672	0.634146	0.370755
10	121259677	RGS10.Mask2.0.01	ref	Mask2.0.01	1.48393e-05	168472	ADD	0.831386	1.04406	0.634093	0.370735
10	121259677	RGS10.Mask3.0.01	ref	Mask3.0.01	1.48393e-05	168472	ADD	0.831386	1.04406	0.634093	0.370735
19	48800423	CCDC114.Mask2.0.01	ref	Mask2.0.01	0.00106583	169821	ADD	0.107072	0.134497	0.633757	0.37061
19	48800423	CCDC114.Mask3.0.01	ref	Mask3.0.01	0.00106583	169821	ADD	0.107072	0.134497	0.633757	0.37061
10	101637063	DNMBP.Mask2.0.01	ref	Mask2.0.01	0.00140148	169821	ADD	-0.0930358	0.116871	0.633707	0.370592
10	101637063	DNMBP.Mask3.0.01	ref	Mask3.0.01	0.00140148	169821	ADD	-0.0930358	0.116871	0.633707	0.370592
2	241530242	CAPN10.Mask2.0.01	ref	Mask2.0.01	0.00271757	169821	ADD	-0.066573	0.0836295	0.633691	0.370586
2	241530242	CAPN10.Mask3.0.01	ref	Mask3.0.01	0.00271757	169821	ADD	-0.066573	0.0836295	0.633691	0.370586
13	50589633	KCNRG.Mask1.0.01	ref	Mask1.0.01	0.00185787	169818	ADD	-0.0822879	0.103379	0.633589	0.370548
11	126160794	TIRAP.Mask1.0.01	ref	Mask1.0.01	4.7109e-05	169819	ADD	0.540396	0.678908	0.63358	0.370544
23	49956987	AKAP4.Mask2.0.01	ref	Mask2.0.01	0.000647741	169821	ADD	0.102399	0.128646	0.633573	0.370542
23	49956987	AKAP4.Mask3.0.01	ref	Mask3.0.01	0.000647741	169821	ADD	0.102399	0.128646	0.633573	0.370542
22	38318029	MICALL1.Mask2.0.01	ref	Mask2.0.01	0.000247319	169821	ADD	-0.222983	0.280153	0.633508	0.370518
22	38318029	MICALL1.Mask3.0.01	ref	Mask3.0.01	0.000247319	169821	ADD	-0.222983	0.280153	0.633508	0.370518
16	86601238	FOXC2.Mask2.0.01	ref	Mask2.0.01	0.00238489	169819	ADD	0.0723928	0.090956	0.633474	0.370505
16	86601238	FOXC2.Mask3.0.01	ref	Mask3.0.01	0.00238489	169819	ADD	0.0723928	0.090956	0.633474	0.370505
1	29064190	YTHDF2.Mask2.0.01	ref	Mask2.0.01	0.000556358	168956	ADD	-0.14767	0.185541	0.633439	0.370492
1	29064190	YTHDF2.Mask3.0.01	ref	Mask3.0.01	0.000556358	168956	ADD	-0.14767	0.185541	0.633439	0.370492
12	58180877	TSFM.Mask2.0.01	ref	Mask2.0.01	0.000512304	169821	ADD	-0.147747	0.185652	0.633336	0.370453
12	58180877	TSFM.Mask3.0.01	ref	Mask3.0.01	0.000512304	169821	ADD	-0.147747	0.185652	0.633336	0.370453
5	71015730	CARTPT.Mask2.0.01	ref	Mask2.0.01	9.13576e-05	169663	ADD	-0.381012	0.478823	0.63318	0.370395
5	71015730	CARTPT.Mask3.0.01	ref	Mask3.0.01	9.13576e-05	169663	ADD	-0.381012	0.478823	0.63318	0.370395
17	7907385	GUCY2D.Mask1.0.01	ref	Mask1.0.01	5.29973e-05	169820	ADD	0.473674	0.595489	0.63272	0.370224
2	239016474	ESPNL.Mask1.0.01	ref	Mask1.0.01	0.00010305	169821	ADD	0.359613	0.452109	0.632678	0.370209
22	17619023	CECR5.Mask1.0.01	ref	Mask1.0.01	0.000279706	169821	ADD	0.20898	0.262802	0.632341	0.370083
11	35211392	CD44.Mask2.0.01	ref	Mask2.0.01	0.00149864	169821	ADD	0.0917379	0.11537	0.632281	0.370061
3	119301255	ADPRH.Mask3.0.01	ref	Mask3.0.01	0.000674239	169821	ADD	-0.133624	0.168062	0.632164	0.370017
11	126141451	FOXRED1.Mask1.0.01	ref	Mask1.0.01	0.000432809	169821	ADD	-0.169366	0.213091	0.631718	0.369851
9	132569605	TOR1B.Mask2.0.01	ref	Mask2.0.01	0.000403366	169821	ADD	0.176841	0.222546	0.631426	0.369742
9	132569605	TOR1B.Mask3.0.01	ref	Mask3.0.01	0.000403366	169821	ADD	0.176841	0.222546	0.631426	0.369742
20	36975042	LBP.Mask3.0.01	ref	Mask3.0.01	0.00218171	169821	ADD	0.0760167	0.095673	0.631305	0.369697
1	159846346	CCDC19.Mask2.0.01	ref	Mask2.0.01	0.000889172	169821	ADD	-0.113782	0.143212	0.63123	0.369669
8	92082525	OTUD6B.Mask1.0.01	ref	Mask1.0.01	2.06099e-05	169821	ADD	0.819312	1.03123	0.631228	0.369668
4	176594847	GPM6A.Mask2.0.01	ref	Mask2.0.01	1.47319e-05	169700	ADD	-1.15813	1.45774	0.63118	0.369651
4	176594847	GPM6A.Mask3.0.01	ref	Mask3.0.01	1.47319e-05	169700	ADD	-1.15813	1.45774	0.63118	0.369651
5	176491539	ZNF346.Mask2.0.01	ref	Mask2.0.01	0.00053402	168533	ADD	0.152723	0.192254	0.631045	0.3696
5	176491539	ZNF346.Mask3.0.01	ref	Mask3.0.01	0.00053402	168533	ADD	0.152723	0.192254	0.631045	0.3696
3	62385193	CADPS.Mask2.0.01	ref	Mask2.0.01	4.71084e-05	169821	ADD	-0.504845	0.63554	0.631002	0.369584
3	62385193	CADPS.Mask3.0.01	ref	Mask3.0.01	4.71084e-05	169821	ADD	-0.504845	0.63554	0.631002	0.369584
6	132859726	TAAR9.Mask2.0.01	ref	Mask2.0.01	0.000553524	169821	ADD	0.150075	0.188958	0.630792	0.369506
6	132859726	TAAR9.Mask3.0.01	ref	Mask3.0.01	0.000553524	169821	ADD	0.150075	0.188958	0.630792	0.369506
1	6313884	GPR153.Mask2.0.01	ref	Mask2.0.01	0.000141325	169821	ADD	0.299415	0.377013	0.630716	0.369478
1	6313884	GPR153.Mask3.0.01	ref	Mask3.0.01	0.000141325	169821	ADD	0.299415	0.377013	0.630716	0.369478
17	7222476	NEURL4.Mask2.0.01	ref	Mask2.0.01	0.00285595	169821	ADD	-0.0653368	0.0822709	0.6307	0.369472
17	7222476	NEURL4.Mask3.0.01	ref	Mask3.0.01	0.00285595	169821	ADD	-0.0653368	0.0822709	0.6307	0.369472
6	83806724	DOPEY1.Mask2.0.01	ref	Mask2.0.01	0.000500527	169821	ADD	-0.151798	0.191169	0.630516	0.369403
6	83806724	DOPEY1.Mask3.0.01	ref	Mask3.0.01	0.000500527	169821	ADD	-0.151798	0.191169	0.630516	0.369403
11	67926294	SUV420H1.Mask2.0.01	ref	Mask2.0.01	2.06214e-05	169727	ADD	0.711777	0.896437	0.630448	0.369378
11	67926294	SUV420H1.Mask3.0.01	ref	Mask3.0.01	2.06214e-05	169727	ADD	0.711777	0.896437	0.630448	0.369378
4	91229455	CCSER1.Mask1.0.01	ref	Mask1.0.01	7.95287e-05	169750	ADD	-0.364336	0.45888	0.630385	0.369354
16	2868781	PRSS21.Mask1.0.01	ref	Mask1.0.01	2.99927e-05	166707	ADD	0.634963	0.799759	0.630345	0.36934
14	23826730	EFS.Mask1.0.01	ref	Mask1.0.01	0.000176657	169821	ADD	-0.261336	0.329163	0.630342	0.369338
12	10958919	TAS2R8.Mask2.0.01	ref	Mask2.0.01	0.00045048	169819	ADD	-0.166966	0.210308	0.630297	0.369321
12	10958919	TAS2R8.Mask3.0.01	ref	Mask3.0.01	0.00045048	169819	ADD	-0.166966	0.210308	0.630297	0.369321
19	12637543	ZNF564.Mask2.0.01	ref	Mask2.0.01	7.95353e-05	169736	ADD	-0.386611	0.486981	0.630269	0.369311
19	12637543	ZNF564.Mask3.0.01	ref	Mask3.0.01	7.95353e-05	169736	ADD	-0.386611	0.486981	0.630269	0.369311
3	38739108	SCN10A.Mask1.0.01	ref	Mask1.0.01	0.000370979	169821	ADD	-0.17616	0.221894	0.630265	0.36931
19	49344548	PLEKHA4.Mask2.0.01	ref	Mask2.0.01	0.00161346	169821	ADD	0.0874634	0.110173	0.630234	0.369298
8	27514397	SCARA3.Mask1.0.01	ref	Mask1.0.01	5.2997e-05	169821	ADD	-0.449247	0.565905	0.630207	0.369288
1	16375032	CLCNKB.Mask1.0.01	ref	Mask1.0.01	0.000126604	169821	ADD	-0.300746	0.378859	0.630149	0.369266
8	38646251	TACC1.Mask3.0.01	ref	Mask3.0.01	0.000482861	169821	ADD	-0.155613	0.196032	0.630143	0.369264
15	68500639	CLN6.Mask3.0.01	ref	Mask3.0.01	0.000214932	169821	ADD	-0.245784	0.309673	0.62994	0.369188
14	74960820	ISCA2.Mask2.0.01	ref	Mask2.0.01	3.23872e-05	169820	ADD	-0.639392	0.805602	0.629932	0.369185
14	74960820	ISCA2.Mask3.0.01	ref	Mask3.0.01	3.23872e-05	169820	ADD	-0.639392	0.805602	0.629932	0.369185
7	55990900	MRPS17.Mask2.0.01	ref	Mask2.0.01	0.000282654	169819	ADD	-0.205972	0.259527	0.62987	0.369162
7	55990900	MRPS17.Mask3.0.01	ref	Mask3.0.01	0.000282654	169819	ADD	-0.205972	0.259527	0.62987	0.369162
1	71544139	ZRANB2.Mask3.0.01	ref	Mask3.0.01	4.7137e-05	169718	ADD	0.528271	0.665675	0.629781	0.369129
5	137206357	MYOT.Mask2.0.01	ref	Mask2.0.01	0.000438697	169821	ADD	-0.169487	0.213577	0.629738	0.369113
16	2259442	BRICD5.Mask1.0.01	ref	Mask1.0.01	3.23872e-05	169820	ADD	-0.637132	0.802891	0.629717	0.369106
14	55168869	SAMD4A.Mask2.0.01	ref	Mask2.0.01	0.00243786	169821	ADD	0.0717585	0.0904277	0.629715	0.369105
14	55168869	SAMD4A.Mask3.0.01	ref	Mask3.0.01	0.00243786	169821	ADD	0.0717585	0.0904277	0.629715	0.369105
3	179399786	USP13.Mask3.0.01	ref	Mask3.0.01	0.00181367	169821	ADD	-0.0828875	0.104459	0.629637	0.369075
22	44277512	PNPLA5.Mask3.0.01	ref	Mask3.0.01	0.00227887	169821	ADD	-0.0735425	0.0926899	0.629524	0.369033
11	22387179	SLC17A6.Mask2.0.01	ref	Mask2.0.01	0.000278961	166690	ADD	-0.213749	0.26945	0.629293	0.368947
17	74071172	GALR2.Mask2.0.01	ref	Mask2.0.01	0.00132492	169821	ADD	-0.0959105	0.120904	0.629287	0.368945
17	74071172	GALR2.Mask3.0.01	ref	Mask3.0.01	0.00132492	169821	ADD	-0.0959105	0.120904	0.629287	0.368945
4	175220304	CEP44.Mask2.0.01	ref	Mask2.0.01	0.00237603	169821	ADD	0.0717786	0.0904906	0.629191	0.368909
4	175220304	CEP44.Mask3.0.01	ref	Mask3.0.01	0.00237603	169821	ADD	0.0717786	0.0904906	0.629191	0.368909
19	14045069	PODNL1.Mask2.0.01	ref	Mask2.0.01	0.000347425	169821	ADD	-0.18772	0.236662	0.629162	0.368898
7	8167764	ICA1.Mask2.0.01	ref	Mask2.0.01	0.00100694	169821	ADD	0.105107	0.132511	0.629156	0.368896
8	133078133	HHLA1.Mask1.0.01	ref	Mask1.0.01	1.48693e-05	168132	ADD	-1.14051	1.43799	0.629051	0.368857
13	53418940	PCDH8.Mask2.0.01	ref	Mask2.0.01	0.000164879	169821	ADD	0.270247	0.340814	0.628763	0.36875
13	53418940	PCDH8.Mask3.0.01	ref	Mask3.0.01	0.000164879	169821	ADD	0.270247	0.340814	0.628763	0.36875
19	12429929	ZNF563.Mask1.0.01	ref	Mask1.0.01	0.000141325	169821	ADD	-0.289361	0.36496	0.628623	0.368697
21	30927372	GRIK1.Mask2.0.01	ref	Mask2.0.01	0.000515248	169821	ADD	-0.15523	0.19583	0.628343	0.368593
13	24330743	MIPEP.Mask1.0.01	ref	Mask1.0.01	5.88855e-05	169821	ADD	0.434698	0.548401	0.628315	0.368582
19	7685280	XAB2.Mask1.0.01	ref	Mask1.0.01	6.81074e-05	168851	ADD	-0.425847	0.537319	0.62812	0.36851
22	25331436	TMEM211.Mask2.0.01	ref	Mask2.0.01	0.000282656	169818	ADD	0.206398	0.260435	0.628072	0.368492
22	25331436	TMEM211.Mask3.0.01	ref	Mask3.0.01	0.000282656	169818	ADD	0.206398	0.260435	0.628072	0.368492
5	137780527	REEP2.Mask2.0.01	ref	Mask2.0.01	6.18451e-05	169779	ADD	0.461381	0.582251	0.627913	0.368432
5	137780527	REEP2.Mask3.0.01	ref	Mask3.0.01	6.18451e-05	169779	ADD	0.461381	0.582251	0.627913	0.368432
14	21498802	TPPP2.Mask3.0.01	ref	Mask3.0.01	0.00280295	169821	ADD	-0.064832	0.0818166	0.627908	0.368431
19	48047415	ZNF541.Mask2.0.01	ref	Mask2.0.01	0.000721352	169820	ADD	0.131102	0.16545	0.62789	0.368424
19	48047415	ZNF541.Mask3.0.01	ref	Mask3.0.01	0.000721352	169820	ADD	0.131102	0.16545	0.62789	0.368424
19	17918566	B3GNT3.Mask1.0.01	ref	Mask1.0.01	2.95853e-05	169003	ADD	-0.635681	0.802235	0.627878	0.368419
5	140248786	PCDHA11.Mask2.0.01	ref	Mask2.0.01	0.000588855	169821	ADD	-0.142256	0.179534	0.627842	0.368406
5	140248786	PCDHA11.Mask3.0.01	ref	Mask3.0.01	0.000588855	169821	ADD	-0.142256	0.179534	0.627842	0.368406
3	69812844	MITF.Mask2.0.01	ref	Mask2.0.01	0.000388645	169821	ADD	0.17567	0.221708	0.627819	0.368398
17	35307672	AATF.Mask2.0.01	ref	Mask2.0.01	0.000974556	169821	ADD	0.113545	0.143312	0.627728	0.368363
17	35307672	AATF.Mask3.0.01	ref	Mask3.0.01	0.000974556	169821	ADD	0.113545	0.143312	0.627728	0.368363
3	165504043	BCHE.Mask2.0.01	ref	Mask2.0.01	0.00185195	169821	ADD	-0.0819951	0.103506	0.627546	0.368296
3	165504043	BCHE.Mask3.0.01	ref	Mask3.0.01	0.00185195	169821	ADD	-0.0819951	0.103506	0.627546	0.368296
13	79190214	RNF219.Mask2.0.01	ref	Mask2.0.01	0.000267929	169821	ADD	0.213789	0.269883	0.627507	0.368281
13	79190214	RNF219.Mask3.0.01	ref	Mask3.0.01	0.000267929	169821	ADD	0.213789	0.269883	0.627507	0.368281
8	17159767	MTMR7.Mask2.0.01	ref	Mask2.0.01	0.000736069	169821	ADD	0.126677	0.159927	0.627409	0.368245
13	100617641	ZIC5.Mask2.0.01	ref	Mask2.0.01	0.000621242	169821	ADD	0.140136	0.176952	0.627175	0.368157
13	100617641	ZIC5.Mask3.0.01	ref	Mask3.0.01	0.000621242	169821	ADD	0.140136	0.176952	0.627175	0.368157
19	58944852	ZNF132.Mask2.0.01	ref	Mask2.0.01	0.000421032	169821	ADD	0.169394	0.213908	0.627111	0.368133
19	58944852	ZNF132.Mask3.0.01	ref	Mask3.0.01	0.000421032	169821	ADD	0.169394	0.213908	0.627111	0.368133
8	27358529	EPHX2.Mask1.0.01	ref	Mask1.0.01	7.94955e-05	169821	ADD	0.372205	0.470045	0.627026	0.368102
2	208477772	METTL21A.Mask2.0.01	ref	Mask2.0.01	0.00191378	169821	ADD	0.0798921	0.100901	0.626929	0.368065
2	208477772	METTL21A.Mask3.0.01	ref	Mask3.0.01	0.00191378	169821	ADD	0.0798921	0.100901	0.626929	0.368065
10	90351169	LIPJ.Mask1.0.01	ref	Mask1.0.01	5.30742e-05	169574	ADD	0.481236	0.607826	0.626841	0.368032
10	90351169	LIPJ.Mask2.0.01	ref	Mask2.0.01	5.30742e-05	169574	ADD	0.481236	0.607826	0.626841	0.368032
10	90351169	LIPJ.Mask3.0.01	ref	Mask3.0.01	5.30742e-05	169574	ADD	0.481236	0.607826	0.626841	0.368032
17	73498201	CASKIN2.Mask2.0.01	ref	Mask2.0.01	0.000497583	169821	ADD	0.156354	0.197488	0.626818	0.368024
17	73498201	CASKIN2.Mask3.0.01	ref	Mask3.0.01	0.000497583	169821	ADD	0.156354	0.197488	0.626818	0.368024
10	16870803	CUBN.Mask1.0.01	ref	Mask1.0.01	0.000868562	169821	ADD	0.117696	0.148663	0.626783	0.368011
8	49986645	C8orf22.Mask1.0.01	ref	Mask1.0.01	1.80865e-05	165870	ADD	0.817269	1.03232	0.626765	0.368004
8	49986645	C8orf22.Mask2.0.01	ref	Mask2.0.01	1.80865e-05	165870	ADD	0.817269	1.03232	0.626765	0.368004
8	49986645	C8orf22.Mask3.0.01	ref	Mask3.0.01	1.80865e-05	165870	ADD	0.817269	1.03232	0.626765	0.368004
14	64855049	MTHFD1.Mask1.0.01	ref	Mask1.0.01	0.00106009	169797	ADD	-0.108304	0.136803	0.626755	0.368
10	75258450	USP54.Mask3.0.01	ref	Mask3.0.01	0.00551463	169821	ADD	-0.0470012	0.0593698	0.62674	0.367995
19	39221828	CAPN12.Mask3.0.01	ref	Mask3.0.01	0.0064038	169821	ADD	-0.0443187	0.0559905	0.626537	0.367919
1	201981130	ELF3.Mask2.0.01	ref	Mask2.0.01	0.000156047	169821	ADD	-0.279881	0.353591	0.626535	0.367918
1	201981130	ELF3.Mask3.0.01	ref	Mask3.0.01	0.000156047	169821	ADD	-0.279881	0.353591	0.626535	0.367918
1	217804722	SPATA17.Mask1.0.01	ref	Mask1.0.01	0.000288539	169821	ADD	0.20344	0.25702	0.626528	0.367916
4	22737768	GBA3.Mask1.0.01	ref	Mask1.0.01	0.000421034	169820	ADD	0.171504	0.216687	0.626442	0.367883
11	128806471	TP53AIP1.Mask1.0.01	ref	Mask1.0.01	0.00120483	169733	ADD	0.0993438	0.125529	0.626318	0.367837
10	99619239	GOLGA7B.Mask1.0.01	ref	Mask1.0.01	6.77184e-05	169821	ADD	0.422941	0.534489	0.626155	0.367776
10	99619239	GOLGA7B.Mask2.0.01	ref	Mask2.0.01	6.77184e-05	169821	ADD	0.422941	0.534489	0.626155	0.367776
10	99619239	GOLGA7B.Mask3.0.01	ref	Mask3.0.01	6.77184e-05	169821	ADD	0.422941	0.534489	0.626155	0.367776
6	131466481	AKAP7.Mask2.0.01	ref	Mask2.0.01	0.000945113	169821	ADD	0.113754	0.143757	0.62614	0.367771
6	131466481	AKAP7.Mask3.0.01	ref	Mask3.0.01	0.000945113	169821	ADD	0.113754	0.143757	0.62614	0.367771
6	33248300	WDR46.Mask3.0.01	ref	Mask3.0.01	0.000176657	169821	ADD	0.264706	0.334525	0.626137	0.36777
18	51807035	POLI.Mask2.0.01	ref	Mask2.0.01	0.00205216	169821	ADD	-0.0774115	0.0978399	0.626006	0.367721
18	51807035	POLI.Mask3.0.01	ref	Mask3.0.01	0.00205216	169821	ADD	-0.0774115	0.0978399	0.626006	0.367721
8	95738670	DPY19L4.Mask1.0.01	ref	Mask1.0.01	0.000206099	169821	ADD	0.23897	0.302081	0.625807	0.367646
4	110834537	EGF.Mask1.0.01	ref	Mask1.0.01	0.000182545	169821	ADD	0.264234	0.334204	0.625107	0.367385
3	33453171	UBP1.Mask2.0.01	ref	Mask2.0.01	0.000777591	169755	ADD	-0.126075	0.159468	0.625042	0.367361
3	33453171	UBP1.Mask3.0.01	ref	Mask3.0.01	0.000777591	169755	ADD	-0.126075	0.159468	0.625042	0.367361
13	28011285	MTIF3.Mask3.0.01	ref	Mask3.0.01	0.000132492	169821	ADD	0.292655	0.3702	0.62494	0.367323
23	23897136	APOO.Mask2.0.01	ref	Mask2.0.01	0.000365269	169738	ADD	-0.129956	0.164397	0.624894	0.367306
23	23897136	APOO.Mask3.0.01	ref	Mask3.0.01	0.000365269	169738	ADD	-0.129956	0.164397	0.624894	0.367306
2	240500441	AC079612.1.Mask1.0.01	ref	Mask1.0.01	0.000194322	169821	ADD	0.24905	0.31507	0.624827	0.36728
2	240500441	AC079612.1.Mask2.0.01	ref	Mask2.0.01	0.000194322	169821	ADD	0.24905	0.31507	0.624827	0.36728
2	240500441	AC079612.1.Mask3.0.01	ref	Mask3.0.01	0.000194322	169821	ADD	0.24905	0.31507	0.624827	0.36728
6	157739883	TMEM242.Mask2.0.01	ref	Mask2.0.01	0.000618298	169821	ADD	-0.132862	0.168095	0.624732	0.367245
6	157739883	TMEM242.Mask3.0.01	ref	Mask3.0.01	0.000618298	169821	ADD	-0.132862	0.168095	0.624732	0.367245
18	43438605	EPG5.Mask1.0.01	ref	Mask1.0.01	3.53313e-05	169821	ADD	-0.615314	0.778523	0.624671	0.367222
16	56703798	MT1H.Mask1.0.01	ref	Mask1.0.01	0.000126605	169820	ADD	0.305369	0.386425	0.624481	0.367151
16	56703798	MT1H.Mask2.0.01	ref	Mask2.0.01	0.000126605	169820	ADD	0.305369	0.386425	0.624481	0.367151
16	56703798	MT1H.Mask3.0.01	ref	Mask3.0.01	0.000126605	169820	ADD	0.305369	0.386425	0.624481	0.367151
5	35867451	IL7R.Mask1.0.01	ref	Mask1.0.01	2.94428e-05	169821	ADD	-0.632637	0.800598	0.624426	0.367131
9	135759368	C9orf9.Mask3.0.01	ref	Mask3.0.01	0.000621242	169821	ADD	0.142872	0.180836	0.624194	0.367044
2	108863652	SULT1C3.Mask2.0.01	ref	Mask2.0.01	0.00116004	169821	ADD	0.104628	0.132435	0.624159	0.367031
1	11129649	EXOSC10.Mask2.0.01	ref	Mask2.0.01	0.000170768	169821	ADD	-0.259628	0.328641	0.624109	0.367012
1	11129649	EXOSC10.Mask3.0.01	ref	Mask3.0.01	0.000170768	169821	ADD	-0.259628	0.328641	0.624109	0.367012
6	70951159	COL9A1.Mask3.0.01	ref	Mask3.0.01	0.000126604	169821	ADD	-0.304275	0.385156	0.624108	0.367012
16	70498963	FUK.Mask2.0.01	ref	Mask2.0.01	0.00185195	169821	ADD	0.080877	0.102383	0.624019	0.366978
16	70498963	FUK.Mask3.0.01	ref	Mask3.0.01	0.00185195	169821	ADD	0.080877	0.102383	0.624019	0.366978
2	31560506	XDH.Mask3.0.01	ref	Mask3.0.01	0.00547047	169821	ADD	-0.0474677	0.0600991	0.623823	0.366905
20	1546802	SIRPB1.Mask2.0.01	ref	Mask2.0.01	0.00147803	169821	ADD	0.0915934	0.116004	0.623423	0.366756
20	1546802	SIRPB1.Mask3.0.01	ref	Mask3.0.01	0.00147803	169821	ADD	0.0915934	0.116004	0.623423	0.366756
11	4608043	OR52I2.Mask1.0.01	ref	Mask1.0.01	0.00019447	169692	ADD	-0.249743	0.316378	0.623125	0.366644
15	75195069	FAM219B.Mask2.0.01	ref	Mask2.0.01	0.00122188	169820	ADD	-0.0971723	0.123105	0.623062	0.366621
15	75195069	FAM219B.Mask3.0.01	ref	Mask3.0.01	0.00122188	169820	ADD	-0.0971723	0.123105	0.623062	0.366621
9	130692060	PIP5KL1.Mask2.0.01	ref	Mask2.0.01	0.000232865	169626	ADD	0.223674	0.283391	0.622956	0.366581
9	130692060	PIP5KL1.Mask3.0.01	ref	Mask3.0.01	0.000232865	169626	ADD	0.223674	0.283391	0.622956	0.366581
2	20130252	WDR35.Mask1.0.01	ref	Mask1.0.01	4.71084e-05	169821	ADD	0.474538	0.601386	0.622638	0.366462
20	2463890	ZNF343.Mask2.0.01	ref	Mask2.0.01	0.00101872	169821	ADD	-0.110538	0.140089	0.622613	0.366453
20	2463890	ZNF343.Mask3.0.01	ref	Mask3.0.01	0.00101872	169821	ADD	-0.110538	0.140089	0.622613	0.366453
5	55396075	ANKRD55.Mask1.0.01	ref	Mask1.0.01	0.000179603	169819	ADD	-0.251457	0.318727	0.622426	0.366383
1	157485472	FCRL5.Mask2.0.01	ref	Mask2.0.01	0.000859729	169821	ADD	-0.118778	0.150556	0.622408	0.366376
11	68664141	MRPL21.Mask1.0.01	ref	Mask1.0.01	2.09566e-05	167012	ADD	-0.693705	0.879355	0.622331	0.366347
9	130854213	SLC25A25.Mask2.0.01	ref	Mask2.0.01	0.000450657	169752	ADD	0.165005	0.209165	0.622322	0.366344
4	39505512	UGDH.Mask2.0.01	ref	Mask2.0.01	0.00116888	169821	ADD	0.0992114	0.125804	0.621925	0.366195
4	39505512	UGDH.Mask3.0.01	ref	Mask3.0.01	0.00116888	169821	ADD	0.0992114	0.125804	0.621925	0.366195
4	155155914	DCHS2.Mask2.0.01	ref	Mask2.0.01	0.00723114	169821	ADD	-0.0408372	0.0517922	0.621704	0.366113
11	55926956	OR8K5.Mask2.0.01	ref	Mask2.0.01	0.00155752	169821	ADD	0.0877794	0.111334	0.621622	0.366082
11	55926956	OR8K5.Mask3.0.01	ref	Mask3.0.01	0.00155752	169821	ADD	0.0877794	0.111334	0.621622	0.366082
19	51840579	VSIG10L.Mask2.0.01	ref	Mask2.0.01	0.00167235	169821	ADD	-0.0857575	0.108788	0.621418	0.366006
19	51840579	VSIG10L.Mask3.0.01	ref	Mask3.0.01	0.00167235	169821	ADD	-0.0857575	0.108788	0.621418	0.366006
6	2671509	MYLK4.Mask2.0.01	ref	Mask2.0.01	0.000220821	169821	ADD	-0.228719	0.29015	0.621382	0.365992
6	2671509	MYLK4.Mask3.0.01	ref	Mask3.0.01	0.000220821	169821	ADD	-0.228719	0.29015	0.621382	0.365992
20	3670249	SIGLEC1.Mask2.0.01	ref	Mask2.0.01	0.00171357	169821	ADD	0.0827542	0.104983	0.621361	0.365984
12	81471954	ACSS3.Mask2.0.01	ref	Mask2.0.01	0.000220821	169821	ADD	-0.236793	0.300404	0.621334	0.365975
14	35182602	CFL2.Mask2.0.01	ref	Mask2.0.01	0.000214932	169821	ADD	-0.237334	0.301157	0.621065	0.365874
14	35182602	CFL2.Mask3.0.01	ref	Mask3.0.01	0.000214932	169821	ADD	-0.237334	0.301157	0.621065	0.365874
19	6147552	ACSBG2.Mask1.0.01	ref	Mask1.0.01	4.71084e-05	169821	ADD	-0.49928	0.633597	0.620958	0.365834
22	29706919	GAS2L1.Mask2.0.01	ref	Mask2.0.01	0.000532914	169821	ADD	0.150997	0.191623	0.620925	0.365821
22	29706919	GAS2L1.Mask3.0.01	ref	Mask3.0.01	0.000532914	169821	ADD	0.150997	0.191623	0.620925	0.365821
1	236969443	MTR.Mask3.0.01	ref	Mask3.0.01	0.00146331	169821	ADD	0.0904331	0.114766	0.620913	0.365817
1	2522473	MMEL1.Mask3.0.01	ref	Mask3.0.01	0.00277645	169821	ADD	-0.065475	0.0831017	0.62077	0.365763
1	43885955	SZT2.Mask2.0.01	ref	Mask2.0.01	0.00188139	169821	ADD	0.079392	0.100793	0.620427	0.365635
1	43885955	SZT2.Mask3.0.01	ref	Mask3.0.01	0.00188139	169821	ADD	0.079392	0.100793	0.620427	0.365635
17	37826013	PNMT.Mask2.0.01	ref	Mask2.0.01	0.00149864	169821	ADD	-0.0903952	0.114785	0.620187	0.365545
17	37826013	PNMT.Mask3.0.01	ref	Mask3.0.01	0.00149864	169821	ADD	-0.0903952	0.114785	0.620187	0.365545
15	39544380	C15orf54.Mask1.0.01	ref	Mask1.0.01	3.9926e-05	150278	ADD	0.622078	0.789933	0.620168	0.365538
1	94337638	DNTTIP2.Mask3.0.01	ref	Mask3.0.01	0.0018755	169821	ADD	-0.0789811	0.100295	0.620144	0.365529
9	74671756	C9orf57.Mask2.0.01	ref	Mask2.0.01	0.0010747	169815	ADD	-0.105849	0.134438	0.619915	0.365443
9	74671756	C9orf57.Mask3.0.01	ref	Mask3.0.01	0.0010747	169815	ADD	-0.105849	0.134438	0.619915	0.365443
1	169483622	F5.Mask2.0.01	ref	Mask2.0.01	0.00179601	169821	ADD	0.0796116	0.101129	0.619724	0.365372
1	169483622	F5.Mask3.0.01	ref	Mask3.0.01	0.00179601	169821	ADD	0.0796116	0.101129	0.619724	0.365372
20	43922546	MATN4.Mask2.0.01	ref	Mask2.0.01	0.00197561	169821	ADD	0.0791679	0.100568	0.619691	0.36536
7	75608875	POR.Mask2.0.01	ref	Mask2.0.01	0.00146331	169821	ADD	-0.091211	0.115872	0.619642	0.365341
7	75608875	POR.Mask3.0.01	ref	Mask3.0.01	0.00146331	169821	ADD	-0.091211	0.115872	0.619642	0.365341
23	9841734	SHROOM2.Mask2.0.01	ref	Mask2.0.01	0.000291483	169821	ADD	-0.145977	0.185469	0.619477	0.365279
23	9841734	SHROOM2.Mask3.0.01	ref	Mask3.0.01	0.000291483	169821	ADD	-0.145977	0.185469	0.619477	0.365279
2	62063210	FAM161A.Mask2.0.01	ref	Mask2.0.01	0.000429864	169821	ADD	-0.165952	0.210855	0.619437	0.365264
2	62063210	FAM161A.Mask3.0.01	ref	Mask3.0.01	0.000429864	169821	ADD	-0.165952	0.210855	0.619437	0.365264
1	11087100	MASP2.Mask1.0.01	ref	Mask1.0.01	0.000111883	169821	ADD	0.319648	0.40614	0.619431	0.365262
18	48703029	MEX3C.Mask2.0.01	ref	Mask2.0.01	7.65958e-05	169722	ADD	0.415421	0.527828	0.61943	0.365262
18	48703029	MEX3C.Mask3.0.01	ref	Mask3.0.01	7.65958e-05	169722	ADD	0.415421	0.527828	0.61943	0.365262
21	40823836	SH3BGR.Mask1.0.01	ref	Mask1.0.01	7.40925e-05	168708	ADD	-0.388091	0.493157	0.619292	0.36521
21	40823836	SH3BGR.Mask2.0.01	ref	Mask2.0.01	7.40925e-05	168708	ADD	-0.388091	0.493157	0.619292	0.36521
21	40823836	SH3BGR.Mask3.0.01	ref	Mask3.0.01	7.40925e-05	168708	ADD	-0.388091	0.493157	0.619292	0.36521
5	141354386	RNF14.Mask2.0.01	ref	Mask2.0.01	0.000129562	169803	ADD	-0.315855	0.40143	0.619092	0.365135
5	141354386	RNF14.Mask3.0.01	ref	Mask3.0.01	0.000129562	169803	ADD	-0.315855	0.40143	0.619092	0.365135
22	21983314	YDJC.Mask2.0.01	ref	Mask2.0.01	0.00134553	169821	ADD	-0.0944626	0.120068	0.618964	0.365087
22	21983314	YDJC.Mask3.0.01	ref	Mask3.0.01	0.00134553	169821	ADD	-0.0944626	0.120068	0.618964	0.365087
19	9204042	OR1M1.Mask2.0.01	ref	Mask2.0.01	0.00189611	169821	ADD	0.0790952	0.100539	0.61891	0.365067
19	9204042	OR1M1.Mask3.0.01	ref	Mask3.0.01	0.00189611	169821	ADD	0.0790952	0.100539	0.61891	0.365067
14	103342015	TRAF3.Mask2.0.01	ref	Mask2.0.01	0.00243037	169727	ADD	-0.0691063	0.0878637	0.618609	0.364954
14	103342015	TRAF3.Mask3.0.01	ref	Mask3.0.01	0.00243037	169727	ADD	-0.0691063	0.0878637	0.618609	0.364954
17	48625643	SPATA20.Mask1.0.01	ref	Mask1.0.01	0.00011274	168529	ADD	-0.34319	0.436357	0.618566	0.364938
8	24771693	NEFM.Mask2.0.01	ref	Mask2.0.01	0.00129843	169821	ADD	0.0962505	0.122385	0.618511	0.364917
8	24771693	NEFM.Mask3.0.01	ref	Mask3.0.01	0.00129843	169821	ADD	0.0962505	0.122385	0.618511	0.364917
11	63657750	MARK2.Mask1.0.01	ref	Mask1.0.01	3.25831e-05	168799	ADD	-0.619969	0.788432	0.618318	0.364845
11	63657750	MARK2.Mask2.0.01	ref	Mask2.0.01	3.25831e-05	168799	ADD	-0.619969	0.788432	0.618318	0.364845
11	63657750	MARK2.Mask3.0.01	ref	Mask3.0.01	3.25831e-05	168799	ADD	-0.619969	0.788432	0.618318	0.364845
4	55589780	KIT.Mask2.0.01	ref	Mask2.0.01	0.000185489	169821	ADD	-0.248668	0.316331	0.617953	0.364708
4	55589780	KIT.Mask3.0.01	ref	Mask3.0.01	0.000185489	169821	ADD	-0.248668	0.316331	0.617953	0.364708
11	62381042	ROM1.Mask2.0.01	ref	Mask2.0.01	0.000768456	169821	ADD	0.126121	0.160444	0.61791	0.364692
11	62381042	ROM1.Mask3.0.01	ref	Mask3.0.01	0.000768456	169821	ADD	0.126121	0.160444	0.61791	0.364692
1	155150593	TRIM46.Mask2.0.01	ref	Mask2.0.01	0.00128081	169814	ADD	-0.0959827	0.122111	0.617843	0.364667
1	155150593	TRIM46.Mask3.0.01	ref	Mask3.0.01	0.00128081	169814	ADD	-0.0959827	0.122111	0.617843	0.364667
11	68527116	CPT1A.Mask1.0.01	ref	Mask1.0.01	2.06099e-05	169821	ADD	0.795111	1.01156	0.617832	0.364663
16	28488882	CLN3.Mask1.0.01	ref	Mask1.0.01	0.000421032	169821	ADD	0.167859	0.213563	0.617781	0.364644
14	20926774	TMEM55B.Mask2.0.01	ref	Mask2.0.01	0.000724292	169821	ADD	0.127958	0.162836	0.617494	0.364536
14	20926774	TMEM55B.Mask3.0.01	ref	Mask3.0.01	0.000724292	169821	ADD	0.127958	0.162836	0.617494	0.364536
15	44120412	WDR76.Mask2.0.01	ref	Mask2.0.01	0.00230242	169821	ADD	-0.0728285	0.0926976	0.617258	0.364448
15	44120412	WDR76.Mask3.0.01	ref	Mask3.0.01	0.00230242	169821	ADD	-0.0728285	0.0926976	0.617258	0.364448
8	97285561	PTDSS1.Mask2.0.01	ref	Mask2.0.01	0.00191378	169821	ADD	-0.079402	0.101067	0.617224	0.364435
8	97285561	PTDSS1.Mask3.0.01	ref	Mask3.0.01	0.00191378	169821	ADD	-0.079402	0.101067	0.617224	0.364435
1	179054810	TOR3A.Mask3.0.01	ref	Mask3.0.01	0.00171651	169821	ADD	-0.0837476	0.106611	0.617076	0.36438
10	114136154	ACSL5.Mask1.0.01	ref	Mask1.0.01	4.71084e-05	169821	ADD	-0.505163	0.643085	0.617058	0.364373
8	120079545	COLEC10.Mask1.0.01	ref	Mask1.0.01	3.24138e-05	169681	ADD	-0.625839	0.796727	0.61703	0.364362
5	40998261	MROH2B.Mask3.0.01	ref	Mask3.0.01	0.00346836	169821	ADD	0.0589978	0.075119	0.61684	0.364291
7	12373131	VWDE.Mask3.0.01	ref	Mask3.0.01	0.00873567	169821	ADD	-0.0374996	0.0477489	0.616774	0.364266
3	48508028	TREX1.Mask2.0.01	ref	Mask2.0.01	8.83429e-05	169793	ADD	-0.372399	0.474223	0.616668	0.364227
20	37353483	SLC32A1.Mask2.0.01	ref	Mask2.0.01	0.000127398	168763	ADD	-0.290601	0.370066	0.616643	0.364217
20	37353483	SLC32A1.Mask3.0.01	ref	Mask3.0.01	0.000127398	168763	ADD	-0.290601	0.370066	0.616643	0.364217
1	158746612	OR6N2.Mask2.0.01	ref	Mask2.0.01	4.12199e-05	169821	ADD	0.532351	0.67805	0.616415	0.364132
1	158746612	OR6N2.Mask3.0.01	ref	Mask3.0.01	4.12199e-05	169821	ADD	0.532351	0.67805	0.616415	0.364132
11	3023191	CARS.Mask3.0.01	ref	Mask3.0.01	0.00144564	169821	ADD	-0.0894081	0.113878	0.616413	0.364131
3	128694629	KIAA1257.Mask1.0.01	ref	Mask1.0.01	9.12726e-05	169821	ADD	-0.350054	0.445908	0.616282	0.364082
9	101980335	ALG2.Mask2.0.01	ref	Mask2.0.01	0.000609465	169821	ADD	0.140393	0.178894	0.61589	0.363935
9	101980335	ALG2.Mask3.0.01	ref	Mask3.0.01	0.000609465	169821	ADD	0.140393	0.178894	0.61589	0.363935
13	41891040	NAA16.Mask2.0.01	ref	Mask2.0.01	0.00191968	169820	ADD	-0.0791917	0.100911	0.615862	0.363925
13	41891040	NAA16.Mask3.0.01	ref	Mask3.0.01	0.00191968	169820	ADD	-0.0791917	0.100911	0.615862	0.363925
17	3417263	TRPV3.Mask3.0.01	ref	Mask3.0.01	0.00316804	169821	ADD	-0.0619818	0.0789852	0.615796	0.3639
6	28227488	NKAPL.Mask2.0.01	ref	Mask2.0.01	0.000600632	169821	ADD	-0.143107	0.182375	0.615735	0.363877
6	28227488	NKAPL.Mask3.0.01	ref	Mask3.0.01	0.000600632	169821	ADD	-0.143107	0.182375	0.615735	0.363877
9	3248000	RFX3.Mask1.0.01	ref	Mask1.0.01	0.000191564	169656	ADD	-0.246284	0.313873	0.615693	0.363861
9	3248000	RFX3.Mask2.0.01	ref	Mask2.0.01	0.000191564	169656	ADD	-0.246284	0.313873	0.615693	0.363861
9	3248000	RFX3.Mask3.0.01	ref	Mask3.0.01	0.000191564	169656	ADD	-0.246284	0.313873	0.615693	0.363861
11	118849495	FOXR1.Mask2.0.01	ref	Mask2.0.01	0.000547635	169821	ADD	0.146268	0.186414	0.615656	0.363847
11	118849495	FOXR1.Mask3.0.01	ref	Mask3.0.01	0.000547635	169821	ADD	0.146268	0.186414	0.615656	0.363847
21	30693759	BACH1.Mask2.0.01	ref	Mask2.0.01	0.000842063	169821	ADD	-0.119627	0.152495	0.61538	0.363744
21	30693759	BACH1.Mask3.0.01	ref	Mask3.0.01	0.000842063	169821	ADD	-0.119627	0.152495	0.61538	0.363744
10	70332591	TET1.Mask2.0.01	ref	Mask2.0.01	0.000951001	169821	ADD	-0.111487	0.142124	0.615347	0.363731
10	70332591	TET1.Mask3.0.01	ref	Mask3.0.01	0.000951001	169821	ADD	-0.111487	0.142124	0.615347	0.363731
8	95384398	RAD54B.Mask3.0.01	ref	Mask3.0.01	0.00214638	169821	ADD	-0.0750202	0.0956513	0.615142	0.363654
7	116918411	WNT2.Mask2.0.01	ref	Mask2.0.01	0.000150159	169820	ADD	-0.282385	0.360084	0.615001	0.363601
7	116918411	WNT2.Mask3.0.01	ref	Mask3.0.01	0.000150159	169820	ADD	-0.282385	0.360084	0.615001	0.363601
7	12373131	VWDE.Mask2.0.01	ref	Mask2.0.01	0.00848541	169821	ADD	-0.037991	0.0484521	0.614805	0.363528
6	100838419	SIM1.Mask2.0.01	ref	Mask2.0.01	0.00111853	168525	ADD	0.103922	0.132539	0.61479	0.363522
6	100838419	SIM1.Mask3.0.01	ref	Mask3.0.01	0.00111853	168525	ADD	0.103922	0.132539	0.61479	0.363522
1	70611496	LRRC40.Mask2.0.01	ref	Mask2.0.01	0.00101872	169821	ADD	-0.108195	0.137997	0.614711	0.363493
1	70611496	LRRC40.Mask3.0.01	ref	Mask3.0.01	0.00101872	169821	ADD	-0.108195	0.137997	0.614711	0.363493
6	29141732	OR2J2.Mask2.0.01	ref	Mask2.0.01	0.00077141	169819	ADD	-0.12483	0.159222	0.614654	0.363471
6	29141732	OR2J2.Mask3.0.01	ref	Mask3.0.01	0.00077141	169819	ADD	-0.12483	0.159222	0.614654	0.363471
13	51805515	FAM124A.Mask3.0.01	ref	Mask3.0.01	0.0011041	169821	ADD	0.1064	0.135734	0.61448	0.363406
19	48374789	SULT2A1.Mask1.0.01	ref	Mask1.0.01	2.652e-05	169683	ADD	-0.653663	0.833899	0.614442	0.363392
16	67262319	TMEM208.Mask1.0.01	ref	Mask1.0.01	1.49693e-05	167008	ADD	0.83168	1.06102	0.614421	0.363384
16	67262319	TMEM208.Mask2.0.01	ref	Mask2.0.01	1.49693e-05	167008	ADD	0.83168	1.06102	0.614421	0.363384
16	20471508	ACSM2A.Mask1.0.01	ref	Mask1.0.01	0.000217876	169821	ADD	0.237573	0.303097	0.614373	0.363366
15	66629456	TIPIN.Mask3.0.01	ref	Mask3.0.01	8.24397e-05	169821	ADD	0.385358	0.491644	0.614366	0.363363
2	210896144	KANSL1L.Mask3.0.01	ref	Mask3.0.01	2.06204e-05	169735	ADD	0.791791	1.01032	0.614194	0.363298
1	42645389	FOXJ3.Mask3.0.01	ref	Mask3.0.01	0.00040631	169821	ADD	-0.162434	0.207265	0.614191	0.363297
11	65651489	FIBP.Mask2.0.01	ref	Mask2.0.01	8.25078e-05	169681	ADD	-0.378963	0.483562	0.614171	0.36329
1	19611610	AKR7A3.Mask3.0.01	ref	Mask3.0.01	0.000200211	169821	ADD	0.248868	0.317601	0.614005	0.363228
1	1219382	SCNN1D.Mask2.0.01	ref	Mask2.0.01	0.00118065	169821	ADD	-0.0995645	0.127067	0.613962	0.363211
12	22440084	ST8SIA1.Mask2.0.01	ref	Mask2.0.01	0.00012366	169820	ADD	0.302342	0.385912	0.613793	0.363148
12	22440084	ST8SIA1.Mask3.0.01	ref	Mask3.0.01	0.00012366	169820	ADD	0.302342	0.385912	0.613793	0.363148
1	36054078	TFAP2E.Mask2.0.01	ref	Mask2.0.01	0.000712515	169821	ADD	0.127346	0.162566	0.613633	0.363088
1	36054078	TFAP2E.Mask3.0.01	ref	Mask3.0.01	0.000712515	169821	ADD	0.127346	0.162566	0.613633	0.363088
23	77096808	MAGT1.Mask2.0.01	ref	Mask2.0.01	0.000105995	169819	ADD	0.245937	0.313976	0.613555	0.363059
23	77096808	MAGT1.Mask3.0.01	ref	Mask3.0.01	0.000105995	169819	ADD	0.245937	0.313976	0.613555	0.363059
4	2746190	TNIP2.Mask2.0.01	ref	Mask2.0.01	0.000241431	169821	ADD	-0.225472	0.287859	0.613515	0.363043
4	2746190	TNIP2.Mask3.0.01	ref	Mask3.0.01	0.000241431	169821	ADD	-0.225472	0.287859	0.613515	0.363043
16	8953027	CARHSP1.Mask3.0.01	ref	Mask3.0.01	0.000465212	169815	ADD	-0.15768	0.20132	0.613449	0.363019
11	61981209	SCGB2A1.Mask1.0.01	ref	Mask1.0.01	5.89116e-05	169746	ADD	-0.479537	0.612296	0.613368	0.362988
11	61981209	SCGB2A1.Mask2.0.01	ref	Mask2.0.01	5.89116e-05	169746	ADD	-0.479537	0.612296	0.613368	0.362988
11	61981209	SCGB2A1.Mask3.0.01	ref	Mask3.0.01	5.89116e-05	169746	ADD	-0.479537	0.612296	0.613368	0.362988
12	43750375	ADAMTS20.Mask1.0.01	ref	Mask1.0.01	0.000209044	169821	ADD	-0.22924	0.292718	0.613313	0.362968
14	21485878	NDRG2.Mask1.0.01	ref	Mask1.0.01	1.76734e-05	169747	ADD	0.804559	1.02738	0.613269	0.362951
11	5255423	HBD.Mask2.0.01	ref	Mask2.0.01	0.00196972	169821	ADD	0.0778631	0.099428	0.613261	0.362948
11	5255423	HBD.Mask3.0.01	ref	Mask3.0.01	0.00196972	169821	ADD	0.0778631	0.099428	0.613261	0.362948
2	116497319	DPP10.Mask2.0.01	ref	Mask2.0.01	0.000229654	169821	ADD	-0.232113	0.296404	0.613243	0.362941
2	116497319	DPP10.Mask3.0.01	ref	Mask3.0.01	0.000229654	169821	ADD	-0.232113	0.296404	0.613243	0.362941
23	102754976	RAB40A.Mask2.0.01	ref	Mask2.0.01	0.000588855	169821	ADD	0.108096	0.138043	0.613189	0.362921
23	102754976	RAB40A.Mask3.0.01	ref	Mask3.0.01	0.000588855	169821	ADD	0.108096	0.138043	0.613189	0.362921
11	63137549	SLC22A9.Mask2.0.01	ref	Mask2.0.01	0.00152219	169821	ADD	0.0872513	0.111425	0.613163	0.362911
11	63137549	SLC22A9.Mask3.0.01	ref	Mask3.0.01	0.00152219	169821	ADD	0.0872513	0.111425	0.613163	0.362911
18	54348623	WDR7.Mask3.0.01	ref	Mask3.0.01	0.00307971	169821	ADD	-0.0622144	0.0794538	0.61313	0.362899
12	53040532	KRT2.Mask2.0.01	ref	Mask2.0.01	0.000161935	169821	ADD	-0.289858	0.370254	0.612876	0.362803
12	53040532	KRT2.Mask3.0.01	ref	Mask3.0.01	0.000161935	169821	ADD	-0.289858	0.370254	0.612876	0.362803
14	21498802	TPPP2.Mask1.0.01	ref	Mask1.0.01	0.00280001	169821	ADD	-0.0640562	0.0818458	0.612534	0.362675
14	21498802	TPPP2.Mask2.0.01	ref	Mask2.0.01	0.00280001	169821	ADD	-0.0640562	0.0818458	0.612534	0.362675
10	127264571	TEX36-AS1.Mask3.0.01	ref	Mask3.0.01	0.000306499	169658	ADD	0.20017	0.255775	0.612469	0.362651
9	138830083	UBAC1.Mask2.0.01	ref	Mask2.0.01	7.94955e-05	169821	ADD	-0.411813	0.526219	0.612444	0.362641
9	138830083	UBAC1.Mask3.0.01	ref	Mask3.0.01	7.94955e-05	169821	ADD	-0.411813	0.526219	0.612444	0.362641
13	33680983	STARD13.Mask1.0.01	ref	Mask1.0.01	7.36108e-05	169812	ADD	-0.417887	0.53405	0.612285	0.362582
19	30308110	CCNE1.Mask2.0.01	ref	Mask2.0.01	0.00083323	169821	ADD	0.119923	0.15327	0.6122	0.362549
19	30308110	CCNE1.Mask3.0.01	ref	Mask3.0.01	0.00083323	169821	ADD	0.119923	0.15327	0.6122	0.362549
11	63994286	NUDT22.Mask2.0.01	ref	Mask2.0.01	0.000412199	169821	ADD	-0.169539	0.216695	0.612129	0.362523
11	63994286	NUDT22.Mask3.0.01	ref	Mask3.0.01	0.000412199	169821	ADD	-0.169539	0.216695	0.612129	0.362523
8	10755899	XKR6.Mask2.0.01	ref	Mask2.0.01	0.000138381	169821	ADD	0.298263	0.381248	0.612047	0.362492
8	10755899	XKR6.Mask3.0.01	ref	Mask3.0.01	0.000138381	169821	ADD	0.298263	0.381248	0.612047	0.362492
1	20501498	PLA2G2C.Mask3.0.01	ref	Mask3.0.01	7.19839e-05	166704	ADD	0.38772	0.495685	0.611822	0.362408
1	145528037	ITGA10.Mask3.0.01	ref	Mask3.0.01	0.00420737	169821	ADD	-0.0533186	0.0681769	0.611622	0.362332
2	79313492	REG1B.Mask3.0.01	ref	Mask3.0.01	0.000409254	169821	ADD	-0.169111	0.216248	0.611562	0.36231
8	130760802	GSDMC.Mask2.0.01	ref	Mask2.0.01	0.00302672	169821	ADD	0.0628506	0.0803713	0.611528	0.362297
15	52098617	TMOD2.Mask2.0.01	ref	Mask2.0.01	7.80387e-05	166584	ADD	0.394346	0.504302	0.611467	0.362274
15	52098617	TMOD2.Mask3.0.01	ref	Mask3.0.01	7.80387e-05	166584	ADD	0.394346	0.504302	0.611467	0.362274
12	21422592	SLCO1A2.Mask1.0.01	ref	Mask1.0.01	4.71093e-05	169818	ADD	0.520904	0.66624	0.6113	0.362212
11	720547	EPS8L2.Mask3.0.01	ref	Mask3.0.01	0.000662462	169821	ADD	0.12879	0.164774	0.61092	0.362069
8	100994170	RGS22.Mask2.0.01	ref	Mask2.0.01	0.00339181	169821	ADD	0.0594423	0.0760541	0.610866	0.362048
8	100994170	RGS22.Mask3.0.01	ref	Mask3.0.01	0.00339181	169821	ADD	0.0594423	0.0760541	0.610866	0.362048
13	47356927	ESD.Mask1.0.01	ref	Mask1.0.01	2.66573e-05	168809	ADD	-0.640361	0.819361	0.6108	0.362024
1	45795043	MUTYH.Mask2.0.01	ref	Mask2.0.01	0.00284123	169821	ADD	-0.0640783	0.0819924	0.610767	0.362011
3	38888354	SCN11A.Mask3.0.01	ref	Mask3.0.01	0.00517898	169821	ADD	-0.0478708	0.0612633	0.610576	0.361939
17	61771078	MAP3K3.Mask2.0.01	ref	Mask2.0.01	0.000721424	169803	ADD	0.119664	0.153143	0.610565	0.361935
17	61771078	MAP3K3.Mask3.0.01	ref	Mask3.0.01	0.000721424	169803	ADD	0.119664	0.153143	0.610565	0.361935
4	76529038	CDKL2.Mask2.0.01	ref	Mask2.0.01	0.000382756	169821	ADD	-0.173229	0.221697	0.610548	0.361929
4	76529038	CDKL2.Mask3.0.01	ref	Mask3.0.01	0.000382756	169821	ADD	-0.173229	0.221697	0.610548	0.361929
19	45281211	CBLC.Mask1.0.01	ref	Mask1.0.01	0.00012366	169821	ADD	0.318743	0.407988	0.610358	0.361857
1	211652472	RD3.Mask2.0.01	ref	Mask2.0.01	0.000597688	169821	ADD	-0.140016	0.179245	0.610181	0.361791
19	11460637	CCDC159.Mask2.0.01	ref	Mask2.0.01	0.00234364	169821	ADD	-0.0706587	0.0904683	0.610012	0.361727
1	160582292	SLAMF1.Mask2.0.01	ref	Mask2.0.01	0.000262041	169821	ADD	-0.214935	0.275208	0.609947	0.361703
1	160582292	SLAMF1.Mask3.0.01	ref	Mask3.0.01	0.000262041	169821	ADD	-0.214935	0.275208	0.609947	0.361703
1	15986365	RSC1A1.Mask1.0.01	ref	Mask1.0.01	0.000225547	168479	ADD	-0.230407	0.295038	0.609869	0.361673
2	99858859	LYG2.Mask3.0.01	ref	Mask3.0.01	0.000421032	169821	ADD	0.168565	0.215877	0.609705	0.361612
23	107328208	PSMD10.Mask2.0.01	ref	Mask2.0.01	0.00125132	169821	ADD	-0.0663855	0.0850225	0.609647	0.36159
23	107328208	PSMD10.Mask3.0.01	ref	Mask3.0.01	0.00125132	169821	ADD	-0.0663855	0.0850225	0.609647	0.36159
11	60886777	CD5.Mask2.0.01	ref	Mask2.0.01	0.0014898	169821	ADD	0.0890374	0.114035	0.609636	0.361586
11	60886777	CD5.Mask3.0.01	ref	Mask3.0.01	0.0014898	169821	ADD	0.0890374	0.114035	0.609636	0.361586
15	56923952	ZNF280D.Mask3.0.01	ref	Mask3.0.01	0.00131904	169821	ADD	-0.0946266	0.121193	0.609634	0.361585
15	77310863	PSTPIP1.Mask2.0.01	ref	Mask2.0.01	0.00112471	169821	ADD	0.10378	0.132925	0.609555	0.361555
10	27294552	ANKRD26.Mask2.0.01	ref	Mask2.0.01	0.00489339	169821	ADD	-0.0494622	0.0633576	0.609465	0.361521
10	27294552	ANKRD26.Mask3.0.01	ref	Mask3.0.01	0.00489339	169821	ADD	-0.0494622	0.0633576	0.609465	0.361521
9	136289571	ADAMTS13.Mask3.0.01	ref	Mask3.0.01	0.00150453	169821	ADD	-0.0884703	0.113345	0.609245	0.361438
19	11436222	RAB3D.Mask2.0.01	ref	Mask2.0.01	6.18298e-05	169821	ADD	-0.473242	0.606332	0.60918	0.361414
19	11436222	RAB3D.Mask3.0.01	ref	Mask3.0.01	6.18298e-05	169821	ADD	-0.473242	0.606332	0.60918	0.361414
4	100336659	ADH7.Mask1.0.01	ref	Mask1.0.01	2.97725e-05	167940	ADD	-0.634156	0.812638	0.608972	0.361336
1	235872407	LYST.Mask1.0.01	ref	Mask1.0.01	7.65512e-05	169821	ADD	0.385656	0.494199	0.60897	0.361335
18	51807035	POLI.Mask1.0.01	ref	Mask1.0.01	7.36069e-05	169821	ADD	-0.415304	0.532226	0.608893	0.361306
10	43088272	ZNF33B.Mask2.0.01	ref	Mask2.0.01	0.00209934	169815	ADD	-0.0751978	0.0963728	0.608838	0.361286
10	43088272	ZNF33B.Mask3.0.01	ref	Mask3.0.01	0.00209934	169815	ADD	-0.0751978	0.0963728	0.608838	0.361286
9	95263009	ECM2.Mask2.0.01	ref	Mask2.0.01	0.00525553	169821	ADD	-0.0479034	0.0613964	0.60876	0.361256
11	4608043	OR52I2.Mask2.0.01	ref	Mask2.0.01	0.000211988	169821	ADD	-0.237153	0.303967	0.608701	0.361234
11	4608043	OR52I2.Mask3.0.01	ref	Mask3.0.01	0.000211988	169821	ADD	-0.237153	0.303967	0.608701	0.361234
7	105615493	CDHR3.Mask2.0.01	ref	Mask2.0.01	0.000188434	169821	ADD	-0.245226	0.314337	0.608615	0.361201
23	38013811	SRPX.Mask2.0.01	ref	Mask2.0.01	0.000434565	167984	ADD	0.118497	0.151915	0.608441	0.361136
23	38013811	SRPX.Mask3.0.01	ref	Mask3.0.01	0.000434565	167984	ADD	0.118497	0.151915	0.608441	0.361136
17	5324729	RPAIN.Mask2.0.01	ref	Mask2.0.01	0.000136317	168724	ADD	0.298578	0.38279	0.608406	0.361123
17	5324729	RPAIN.Mask3.0.01	ref	Mask3.0.01	0.000136317	168724	ADD	0.298578	0.38279	0.608406	0.361123
17	58503541	C17orf64.Mask3.0.01	ref	Mask3.0.01	0.00247025	169821	ADD	-0.0686309	0.0879935	0.608328	0.361094
2	167759994	XIRP2.Mask1.0.01	ref	Mask1.0.01	0.00132492	169821	ADD	0.093914	0.120412	0.608302	0.361084
21	45554021	C21orf33.Mask1.0.01	ref	Mask1.0.01	0.000700738	169821	ADD	-0.129334	0.165827	0.608296	0.361082
1	236141234	NID1.Mask2.0.01	ref	Mask2.0.01	0.00621537	169821	ADD	0.0431498	0.0553269	0.608256	0.361067
1	236141234	NID1.Mask3.0.01	ref	Mask3.0.01	0.00621537	169821	ADD	0.0431498	0.0553269	0.608256	0.361067
1	151134377	LYSMD1.Mask1.0.01	ref	Mask1.0.01	0.000194323	169820	ADD	0.247894	0.317852	0.608248	0.361064
1	151134377	LYSMD1.Mask2.0.01	ref	Mask2.0.01	0.000194323	169820	ADD	0.247894	0.317852	0.608248	0.361064
1	151134377	LYSMD1.Mask3.0.01	ref	Mask3.0.01	0.000194323	169820	ADD	0.247894	0.317852	0.608248	0.361064
6	109471351	CEP57L1.Mask3.0.01	ref	Mask3.0.01	0.00186667	169821	ADD	-0.0802206	0.102861	0.608236	0.361059
15	90226687	PEX11A.Mask1.0.01	ref	Mask1.0.01	5.59413e-05	169821	ADD	0.46497	0.596277	0.608071	0.360997
8	27633972	ESCO2.Mask2.0.01	ref	Mask2.0.01	0.0013367	169821	ADD	-0.0948368	0.121634	0.607919	0.36094
16	23695311	PLK1.Mask2.0.01	ref	Mask2.0.01	5.00854e-05	169710	ADD	-0.494428	0.63415	0.607888	0.360928
16	23695311	PLK1.Mask3.0.01	ref	Mask3.0.01	5.00854e-05	169710	ADD	-0.494428	0.63415	0.607888	0.360928
3	98235553	CLDND1.Mask2.0.01	ref	Mask2.0.01	0.000794955	169821	ADD	-0.121423	0.155748	0.607799	0.360894
3	98235553	CLDND1.Mask3.0.01	ref	Mask3.0.01	0.000794955	169821	ADD	-0.121423	0.155748	0.607799	0.360894
12	5672467	ANO2.Mask3.0.01	ref	Mask3.0.01	0.00531442	169821	ADD	-0.0474934	0.0609239	0.607702	0.360858
14	102825829	CINP.Mask2.0.01	ref	Mask2.0.01	0.000220827	169816	ADD	-0.233918	0.30011	0.607529	0.360793
14	102825829	CINP.Mask3.0.01	ref	Mask3.0.01	0.000220827	169816	ADD	-0.233918	0.30011	0.607529	0.360793
8	145649401	VPS28.Mask3.0.01	ref	Mask3.0.01	3.2387e-05	169821	ADD	-0.622753	0.798999	0.607492	0.360779
2	166731285	TTC21B.Mask1.0.01	ref	Mask1.0.01	0.00014427	169821	ADD	0.296642	0.380636	0.607358	0.360729
5	140589137	PCDHB12.Mask1.0.01	ref	Mask1.0.01	9.48474e-05	168692	ADD	-0.334619	0.429381	0.607316	0.360713
11	113672358	USP28.Mask3.0.01	ref	Mask3.0.01	0.00310327	169821	ADD	-0.0607006	0.0779077	0.60705	0.360612
11	66307277	ZDHHC24.Mask1.0.01	ref	Mask1.0.01	2.94688e-05	169671	ADD	-0.635346	0.815514	0.606957	0.360577
19	1398782	GAMT.Mask2.0.01	ref	Mask2.0.01	0.000176657	169821	ADD	-0.255825	0.328378	0.606927	0.360566
19	1398782	GAMT.Mask3.0.01	ref	Mask3.0.01	0.000176657	169821	ADD	-0.255825	0.328378	0.606927	0.360566
11	56309818	OR5M11.Mask2.0.01	ref	Mask2.0.01	0.00209338	169821	ADD	-0.0761396	0.0977429	0.606808	0.360521
11	56309818	OR5M11.Mask3.0.01	ref	Mask3.0.01	0.00209338	169821	ADD	-0.0761396	0.0977429	0.606808	0.360521
17	72470004	CD300A.Mask2.0.01	ref	Mask2.0.01	0.00010894	169819	ADD	-0.338391	0.434488	0.606571	0.360432
17	72470004	CD300A.Mask3.0.01	ref	Mask3.0.01	0.00010894	169819	ADD	-0.338391	0.434488	0.606571	0.360432
8	86171661	CA13.Mask2.0.01	ref	Mask2.0.01	0.000368035	169821	ADD	0.183606	0.23578	0.606398	0.360367
8	86171661	CA13.Mask3.0.01	ref	Mask3.0.01	0.000368035	169821	ADD	0.183606	0.23578	0.606398	0.360367
7	105250980	ATXN7L1.Mask2.0.01	ref	Mask2.0.01	0.000620259	168478	ADD	-0.13899	0.178489	0.606381	0.360361
7	105250980	ATXN7L1.Mask3.0.01	ref	Mask3.0.01	0.000620259	168478	ADD	-0.13899	0.178489	0.606381	0.360361
2	220379643	ASIC4.Mask2.0.01	ref	Mask2.0.01	0.000103119	169707	ADD	-0.329064	0.422644	0.606195	0.36029
2	220379643	ASIC4.Mask3.0.01	ref	Mask3.0.01	0.000103119	169707	ADD	-0.329064	0.422644	0.606195	0.36029
17	60788591	MARCH10.Mask2.0.01	ref	Mask2.0.01	0.00131315	169821	ADD	0.0957377	0.122991	0.605926	0.360189
17	60788591	MARCH10.Mask3.0.01	ref	Mask3.0.01	0.00131315	169821	ADD	0.0957377	0.122991	0.605926	0.360189
1	46509469	PIK3R3.Mask2.0.01	ref	Mask2.0.01	0.000182545	169821	ADD	-0.252145	0.323951	0.605819	0.360149
20	23472459	CST8.Mask1.0.01	ref	Mask1.0.01	5.67103e-05	167518	ADD	0.466997	0.60017	0.605452	0.360011
1	1309583	AURKAIP1.Mask1.0.01	ref	Mask1.0.01	5.59436e-05	169814	ADD	-0.431565	0.554654	0.605408	0.359994
1	1309583	AURKAIP1.Mask2.0.01	ref	Mask2.0.01	5.59436e-05	169814	ADD	-0.431565	0.554654	0.605408	0.359994
1	1309583	AURKAIP1.Mask3.0.01	ref	Mask3.0.01	5.59436e-05	169814	ADD	-0.431565	0.554654	0.605408	0.359994
14	69791407	GALNT16.Mask1.0.01	ref	Mask1.0.01	5.59689e-05	169737	ADD	0.429689	0.552253	0.605385	0.359985
8	19675151	INTS10.Mask2.0.01	ref	Mask2.0.01	0.00220526	169821	ADD	0.0734295	0.0943831	0.605275	0.359944
8	19675151	INTS10.Mask3.0.01	ref	Mask3.0.01	0.00220526	169821	ADD	0.0734295	0.0943831	0.605275	0.359944
19	11311390	DOCK6.Mask1.0.01	ref	Mask1.0.01	0.000120715	169821	ADD	0.311678	0.400637	0.605215	0.359921
2	42990341	OXER1.Mask2.0.01	ref	Mask2.0.01	0.0011836	169821	ADD	-0.0989557	0.127201	0.605202	0.359916
2	42990341	OXER1.Mask3.0.01	ref	Mask3.0.01	0.0011836	169821	ADD	-0.0989557	0.127201	0.605202	0.359916
12	56415293	IKZF4.Mask2.0.01	ref	Mask2.0.01	0.00107466	169821	ADD	-0.106656	0.137109	0.605109	0.359881
12	56415293	IKZF4.Mask3.0.01	ref	Mask3.0.01	0.00107466	169821	ADD	-0.106656	0.137109	0.605109	0.359881
17	37786270	PPP1R1B.Mask2.0.01	ref	Mask2.0.01	0.000415143	169821	ADD	0.171362	0.220307	0.605027	0.35985
17	37786270	PPP1R1B.Mask3.0.01	ref	Mask3.0.01	0.000415143	169821	ADD	0.171362	0.220307	0.605027	0.35985
17	60742265	MRC2.Mask2.0.01	ref	Mask2.0.01	0.00234364	169821	ADD	0.0709344	0.0912025	0.604924	0.359811
17	60742265	MRC2.Mask3.0.01	ref	Mask3.0.01	0.00234364	169821	ADD	0.0709344	0.0912025	0.604924	0.359811
17	1554175	PRPF8.Mask2.0.01	ref	Mask2.0.01	0.000288539	169821	ADD	-0.200529	0.257828	0.604913	0.359807
17	1554175	PRPF8.Mask3.0.01	ref	Mask3.0.01	0.000288539	169821	ADD	-0.200529	0.257828	0.604913	0.359807
17	74382198	SPHK1.Mask2.0.01	ref	Mask2.0.01	0.000226717	169815	ADD	0.23412	0.301037	0.604836	0.359778
15	40627553	C15orf52.Mask2.0.01	ref	Mask2.0.01	5.2997e-05	169821	ADD	-0.485917	0.624988	0.604479	0.359644
15	40627553	C15orf52.Mask3.0.01	ref	Mask3.0.01	5.2997e-05	169821	ADD	-0.485917	0.624988	0.604479	0.359644
10	1087292	IDI1.Mask1.0.01	ref	Mask1.0.01	2.65088e-05	169755	ADD	-0.642388	0.826243	0.604476	0.359642
10	1087292	IDI1.Mask2.0.01	ref	Mask2.0.01	2.65088e-05	169755	ADD	-0.642388	0.826243	0.604476	0.359642
10	1087292	IDI1.Mask3.0.01	ref	Mask3.0.01	2.65088e-05	169755	ADD	-0.642388	0.826243	0.604476	0.359642
14	20585689	OR4K17.Mask2.0.01	ref	Mask2.0.01	0.000308494	168561	ADD	-0.184134	0.236848	0.604404	0.359615
14	20585689	OR4K17.Mask3.0.01	ref	Mask3.0.01	0.000308494	168561	ADD	-0.184134	0.236848	0.604404	0.359615
2	27258096	TMEM214.Mask2.0.01	ref	Mask2.0.01	0.00356552	169821	ADD	-0.0576872	0.074212	0.604241	0.359554
2	27258096	TMEM214.Mask3.0.01	ref	Mask3.0.01	0.00356552	169821	ADD	-0.0576872	0.074212	0.604241	0.359554
1	46290189	MAST2.Mask1.0.01	ref	Mask1.0.01	2.06102e-05	169819	ADD	0.667145	0.858312	0.604159	0.359523
14	55168869	SAMD4A.Mask1.0.01	ref	Mask1.0.01	0.00236819	169750	ADD	0.0713478	0.0918009	0.604043	0.359479
3	134256004	CEP63.Mask1.0.01	ref	Mask1.0.01	8.5384e-05	169821	ADD	-0.371346	0.477966	0.603618	0.359319
1	119427839	TBX15.Mask2.0.01	ref	Mask2.0.01	0.00115121	169821	ADD	-0.100414	0.129259	0.603488	0.35927
1	119427839	TBX15.Mask3.0.01	ref	Mask3.0.01	0.00115121	169821	ADD	-0.100414	0.129259	0.603488	0.35927
3	142537266	PCOLCE2.Mask2.0.01	ref	Mask2.0.01	0.00283828	169821	ADD	0.0647273	0.0833286	0.603373	0.359227
4	159533354	RXFP1.Mask3.0.01	ref	Mask3.0.01	0.000244375	169821	ADD	0.216869	0.2792	0.603343	0.359215
13	114150006	TMCO3.Mask3.0.01	ref	Mask3.0.01	0.00061241	169821	ADD	0.13326	0.171564	0.603324	0.359208
2	1891338	MYT1L.Mask2.0.01	ref	Mask2.0.01	0.000170883	169707	ADD	-0.248003	0.319295	0.603294	0.359197
2	1891338	MYT1L.Mask3.0.01	ref	Mask3.0.01	0.000170883	169707	ADD	-0.248003	0.319295	0.603294	0.359197
2	71219077	TEX261.Mask2.0.01	ref	Mask2.0.01	0.00084218	168610	ADD	-0.117946	0.151871	0.603132	0.359135
2	71219077	TEX261.Mask3.0.01	ref	Mask3.0.01	0.00084218	168610	ADD	-0.117946	0.151871	0.603132	0.359135
2	133402829	GPR39.Mask2.0.01	ref	Mask2.0.01	0.000627131	169821	ADD	0.135052	0.173912	0.603042	0.359102
2	133402829	GPR39.Mask3.0.01	ref	Mask3.0.01	0.000627131	169821	ADD	0.135052	0.173912	0.603042	0.359102
2	178981107	RBM45.Mask2.0.01	ref	Mask2.0.01	0.000650685	169821	ADD	0.134795	0.173588	0.602988	0.359081
2	178981107	RBM45.Mask3.0.01	ref	Mask3.0.01	0.000650685	169821	ADD	0.134795	0.173588	0.602988	0.359081
19	10943688	TMED1.Mask3.0.01	ref	Mask3.0.01	0.000341536	169821	ADD	0.175594	0.22618	0.602717	0.358979
3	133530044	SRPRB.Mask2.0.01	ref	Mask2.0.01	0.000250264	169821	ADD	0.222141	0.286152	0.602649	0.358953
11	78154733	NARS2.Mask2.0.01	ref	Mask2.0.01	0.00146919	169821	ADD	-0.0913389	0.117666	0.602573	0.358925
1	17301832	MFAP2.Mask2.0.01	ref	Mask2.0.01	0.000306212	169817	ADD	0.197088	0.253898	0.602564	0.358921
1	17301832	MFAP2.Mask3.0.01	ref	Mask3.0.01	0.000306212	169817	ADD	0.197088	0.253898	0.602564	0.358921
2	160628427	CD302.Mask2.0.01	ref	Mask2.0.01	0.000110461	162954	ADD	-0.337649	0.435	0.602496	0.358895
2	160628427	CD302.Mask3.0.01	ref	Mask3.0.01	0.000110461	162954	ADD	-0.337649	0.435	0.602496	0.358895
23	154088883	F8.Mask2.0.01	ref	Mask2.0.01	0.000518193	169821	ADD	-0.106309	0.136962	0.602479	0.358889
23	154088883	F8.Mask3.0.01	ref	Mask3.0.01	0.000518193	169821	ADD	-0.106309	0.136962	0.602479	0.358889
6	45882039	CLIC5.Mask2.0.01	ref	Mask2.0.01	0.000912726	169821	ADD	-0.11095	0.142943	0.602461	0.358882
6	45882039	CLIC5.Mask3.0.01	ref	Mask3.0.01	0.000912726	169821	ADD	-0.11095	0.142943	0.602461	0.358882
16	88930140	PABPN1L.Mask1.0.01	ref	Mask1.0.01	4.71084e-05	169821	ADD	-0.492764	0.634888	0.602399	0.358859
7	91570454	AKAP9.Mask3.0.01	ref	Mask3.0.01	0.00168118	169821	ADD	-0.0840111	0.108245	0.602362	0.358845
10	5416128	UCN3.Mask2.0.01	ref	Mask2.0.01	5.30395e-05	169685	ADD	0.464435	0.598408	0.602359	0.358844
10	5416128	UCN3.Mask3.0.01	ref	Mask3.0.01	5.30395e-05	169685	ADD	0.464435	0.598408	0.602359	0.358844
17	48046917	DLX4.Mask2.0.01	ref	Mask2.0.01	0.00112177	169821	ADD	0.101892	0.131292	0.602291	0.358818
17	48046917	DLX4.Mask3.0.01	ref	Mask3.0.01	0.00112177	169821	ADD	0.101892	0.131292	0.602291	0.358818
1	45795043	MUTYH.Mask3.0.01	ref	Mask3.0.01	0.00286184	169821	ADD	-0.0634569	0.0817719	0.602212	0.358788
22	21134007	SERPIND1.Mask3.0.01	ref	Mask3.0.01	0.00221998	169821	ADD	-0.0727179	0.0937174	0.602064	0.358732
22	50693625	MAPK12.Mask2.0.01	ref	Mask2.0.01	0.0022141	169821	ADD	-0.0730013	0.0940853	0.602031	0.35872
1	248308495	OR2M5.Mask1.0.01	ref	Mask1.0.01	0.000133349	157481	ADD	0.308971	0.398249	0.601902	0.358671
16	89645368	CPNE7.Mask3.0.01	ref	Mask3.0.01	0.000933336	169821	ADD	-0.113089	0.145778	0.601803	0.358634
3	13361262	NUP210.Mask3.0.01	ref	Mask3.0.01	0.00167529	169821	ADD	-0.0833112	0.107407	0.601647	0.358575
11	63342431	PLA2G16.Mask3.0.01	ref	Mask3.0.01	7.06626e-05	169821	ADD	-0.385783	0.497414	0.601519	0.358527
16	68308661	SLC7A6.Mask2.0.01	ref	Mask2.0.01	0.00131609	169821	ADD	-0.0954849	0.123119	0.601476	0.358511
17	7077735	ASGR1.Mask2.0.01	ref	Mask2.0.01	0.000129576	169784	ADD	-0.309557	0.399193	0.601334	0.358457
17	7077735	ASGR1.Mask3.0.01	ref	Mask3.0.01	0.000129576	169784	ADD	-0.309557	0.399193	0.601334	0.358457
4	1389557	CRIPAK.Mask2.0.01	ref	Mask2.0.01	3.53403e-05	169778	ADD	-0.623413	0.803991	0.601242	0.358422
4	1389557	CRIPAK.Mask3.0.01	ref	Mask3.0.01	3.53403e-05	169778	ADD	-0.623413	0.803991	0.601242	0.358422
15	85326594	ZNF592.Mask2.0.01	ref	Mask2.0.01	4.42079e-05	169653	ADD	-0.503484	0.649357	0.601179	0.358399
15	85326594	ZNF592.Mask3.0.01	ref	Mask3.0.01	4.42079e-05	169653	ADD	-0.503484	0.649357	0.601179	0.358399
1	173873040	SERPINC1.Mask2.0.01	ref	Mask2.0.01	0.0030326	169821	ADD	-0.0617508	0.0796551	0.600978	0.358323
1	173873040	SERPINC1.Mask3.0.01	ref	Mask3.0.01	0.0030326	169821	ADD	-0.0617508	0.0796551	0.600978	0.358323
1	192778205	RGS2.Mask2.0.01	ref	Mask2.0.01	7.36069e-05	169821	ADD	0.382549	0.493533	0.600818	0.358262
1	192778205	RGS2.Mask3.0.01	ref	Mask3.0.01	7.36069e-05	169821	ADD	0.382549	0.493533	0.600818	0.358262
6	133091438	SLC18B1.Mask2.0.01	ref	Mask2.0.01	0.00262924	169821	ADD	0.0674997	0.0871045	0.600512	0.358147
6	133091438	SLC18B1.Mask3.0.01	ref	Mask3.0.01	0.00262924	169821	ADD	0.0674997	0.0871045	0.600512	0.358147
1	158735947	OR6N1.Mask2.0.01	ref	Mask2.0.01	7.36073e-05	169820	ADD	0.409702	0.528883	0.600091	0.357987
1	158735947	OR6N1.Mask3.0.01	ref	Mask3.0.01	7.36073e-05	169820	ADD	0.409702	0.528883	0.600091	0.357987
1	209956402	C1orf74.Mask2.0.01	ref	Mask2.0.01	0.000312093	169821	ADD	0.192023	0.247941	0.599802	0.357878
1	209956402	C1orf74.Mask3.0.01	ref	Mask3.0.01	0.000312093	169821	ADD	0.192023	0.247941	0.599802	0.357878
5	140431317	PCDHB1.Mask2.0.01	ref	Mask2.0.01	0.000582967	169821	ADD	-0.140483	0.181425	0.599588	0.357797
5	140431317	PCDHB1.Mask3.0.01	ref	Mask3.0.01	0.000582967	169821	ADD	-0.140483	0.181425	0.599588	0.357797
16	3632660	SLX4.Mask1.0.01	ref	Mask1.0.01	8.5384e-05	169821	ADD	0.357283	0.46145	0.599482	0.357758
1	152732786	KPRP.Mask1.0.01	ref	Mask1.0.01	3.24075e-05	169714	ADD	0.606835	0.78402	0.599084	0.357607
8	17159767	MTMR7.Mask3.0.01	ref	Mask3.0.01	0.000739013	169821	ADD	0.123616	0.159731	0.59892	0.357545
17	18148541	FLII.Mask3.0.01	ref	Mask3.0.01	0.00222293	169821	ADD	-0.0730571	0.0944119	0.598785	0.357494
10	103371420	FBXW4.Mask2.0.01	ref	Mask2.0.01	7.65512e-05	169821	ADD	0.376767	0.487014	0.598496	0.357385
18	72998050	TSHZ1.Mask2.0.01	ref	Mask2.0.01	0.00032387	169821	ADD	0.189198	0.244573	0.598431	0.35736
18	72998050	TSHZ1.Mask3.0.01	ref	Mask3.0.01	0.00032387	169821	ADD	0.189198	0.244573	0.598431	0.35736
12	49981514	FAM186B.Mask1.0.01	ref	Mask1.0.01	0.000273818	169821	ADD	-0.20899	0.270162	0.598417	0.357355
10	118351398	PNLIPRP1.Mask2.0.01	ref	Mask2.0.01	0.00166646	169821	ADD	-0.0824	0.106521	0.598387	0.357343
17	61987595	CSHL1.Mask1.0.01	ref	Mask1.0.01	0.000462251	169821	ADD	-0.161531	0.20882	0.598368	0.357336
7	150266999	GIMAP4.Mask2.0.01	ref	Mask2.0.01	0.000135448	169807	ADD	-0.285802	0.369536	0.59816	0.357258
7	150266999	GIMAP4.Mask3.0.01	ref	Mask3.0.01	0.000135448	169807	ADD	-0.285802	0.369536	0.59816	0.357258
20	45630079	EYA2.Mask2.0.01	ref	Mask2.0.01	0.00140442	169821	ADD	-0.0907564	0.117361	0.598013	0.357202
20	45630079	EYA2.Mask3.0.01	ref	Mask3.0.01	0.00140442	169821	ADD	-0.0907564	0.117361	0.598013	0.357202
17	41121178	PTGES3L.Mask2.0.01	ref	Mask2.0.01	0.000736069	169821	ADD	0.128648	0.166364	0.597976	0.357188
17	41121178	PTGES3L.Mask3.0.01	ref	Mask3.0.01	0.000736069	169821	ADD	0.128648	0.166364	0.597976	0.357188
6	33240363	RPS18.Mask3.0.01	ref	Mask3.0.01	7.43977e-05	168016	ADD	-0.385998	0.499182	0.597932	0.357172
16	3100129	MMP25.Mask3.0.01	ref	Mask3.0.01	0.00184312	169821	ADD	-0.0785728	0.101614	0.597913	0.357164
7	44244169	YKT6.Mask2.0.01	ref	Mask2.0.01	0.000954665	169693	ADD	-0.11069	0.143188	0.597583	0.357039
7	44244169	YKT6.Mask3.0.01	ref	Mask3.0.01	0.000954665	169693	ADD	-0.11069	0.143188	0.597583	0.357039
8	124033732	DERL1.Mask1.0.01	ref	Mask1.0.01	1.78113e-05	168432	ADD	0.793754	1.02683	0.597553	0.357028
2	26682874	OTOF.Mask3.singleton	ref	Mask3.singleton	2.94428e-05	169821	ADD	0.627518	0.811827	0.597484	0.357002
19	43411262	PSG6.Mask1.0.01	ref	Mask1.0.01	0.00114362	167450	ADD	0.101612	0.131482	0.597252	0.356914
1	160388867	VANGL2.Mask2.0.01	ref	Mask2.0.01	0.00150747	169821	ADD	0.087446	0.113155	0.597219	0.356902
1	160388867	VANGL2.Mask3.0.01	ref	Mask3.0.01	0.00150747	169821	ADD	0.087446	0.113155	0.597219	0.356902
20	45174251	OCSTAMP.Mask1.0.01	ref	Mask1.0.01	0.0012366	169821	ADD	0.0976547	0.126376	0.597113	0.356862
20	45174251	OCSTAMP.Mask2.0.01	ref	Mask2.0.01	0.0012366	169821	ADD	0.0976547	0.126376	0.597113	0.356862
20	45174251	OCSTAMP.Mask3.0.01	ref	Mask3.0.01	0.0012366	169821	ADD	0.0976547	0.126376	0.597113	0.356862
1	76272722	MSH4.Mask2.0.01	ref	Mask2.0.01	0.000179601	169821	ADD	-0.257877	0.333748	0.597019	0.356826
1	76272722	MSH4.Mask3.0.01	ref	Mask3.0.01	0.000179601	169821	ADD	-0.257877	0.333748	0.597019	0.356826
20	3802828	AP5S1.Mask1.0.01	ref	Mask1.0.01	2.94613e-05	169714	ADD	-0.621037	0.803805	0.596944	0.356798
11	65647685	CTSW.Mask2.0.01	ref	Mask2.0.01	0.000203155	169821	ADD	-0.232308	0.300708	0.596814	0.356748
11	65647685	CTSW.Mask3.0.01	ref	Mask3.0.01	0.000203155	169821	ADD	-0.232308	0.300708	0.596814	0.356748
14	24586496	DCAF11.Mask2.0.01	ref	Mask2.0.01	0.0011306	169821	ADD	-0.10085	0.1306	0.596302	0.356555
14	24586496	DCAF11.Mask3.0.01	ref	Mask3.0.01	0.0011306	169821	ADD	-0.10085	0.1306	0.596302	0.356555
11	47199546	PACSIN3.Mask1.0.01	ref	Mask1.0.01	1.47215e-05	169820	ADD	-1.12379	1.4553	0.596294	0.356552
12	14659876	PLBD1.Mask3.0.01	ref	Mask3.0.01	0.000341536	169821	ADD	-0.179054	0.231893	0.596203	0.356517
2	74688553	MOGS.Mask1.0.01	ref	Mask1.0.01	1.47328e-05	169689	ADD	0.815979	1.05688	0.596078	0.35647
3	42567463	VIPR1.Mask1.0.01	ref	Mask1.0.01	4.12446e-05	169719	ADD	0.527111	0.682742	0.59606	0.356463
17	80763848	TBCD.Mask2.0.01	ref	Mask2.0.01	0.0013632	169821	ADD	0.0932118	0.120733	0.596058	0.356462
17	80763848	TBCD.Mask3.0.01	ref	Mask3.0.01	0.0013632	169821	ADD	0.0932118	0.120733	0.596058	0.356462
9	95228784	ASPN.Mask1.0.01	ref	Mask1.0.01	3.2387e-05	169821	ADD	-0.626501	0.811667	0.595784	0.356359
17	3620083	ITGAE.Mask3.0.01	ref	Mask3.0.01	0.00153986	169821	ADD	-0.0884697	0.114621	0.595745	0.356344
5	145317535	SH3RF2.Mask3.0.01	ref	Mask3.0.01	0.00161052	169821	ADD	0.0845364	0.109536	0.595625	0.356299
3	49721497	MST1.Mask1.0.01	ref	Mask1.0.01	2.70942e-05	166087	ADD	-0.646086	0.837183	0.595578	0.356281
17	41177424	RND2.Mask2.0.01	ref	Mask2.0.01	0.000141325	169821	ADD	0.296071	0.383741	0.59527	0.356164
17	41177424	RND2.Mask3.0.01	ref	Mask3.0.01	0.000141325	169821	ADD	0.296071	0.383741	0.59527	0.356164
3	16216701	GALNT15.Mask3.0.01	ref	Mask3.0.01	0.000459307	169821	ADD	-0.161701	0.209593	0.595208	0.356141
6	39267267	KCNK17.Mask1.0.01	ref	Mask1.0.01	0.000194322	169821	ADD	-0.241578	0.313131	0.595199	0.356137
18	77170505	NFATC1.Mask2.0.01	ref	Mask2.0.01	0.00300316	169821	ADD	0.0626848	0.0812519	0.595192	0.356134
18	77170505	NFATC1.Mask3.0.01	ref	Mask3.0.01	0.00300316	169821	ADD	0.0626848	0.0812519	0.595192	0.356134
17	56320338	LPO.Mask2.0.01	ref	Mask2.0.01	0.00369507	169821	ADD	0.0563463	0.0730364	0.595186	0.356132
17	56320338	LPO.Mask3.0.01	ref	Mask3.0.01	0.00369507	169821	ADD	0.0563463	0.0730364	0.595186	0.356132
9	34724137	FAM205A.Mask1.0.01	ref	Mask1.0.01	1.78969e-05	167627	ADD	0.79958	1.03645	0.595157	0.356121
11	73598401	PAAF1.Mask3.0.01	ref	Mask3.0.01	0.000206099	169821	ADD	0.241868	0.31352	0.595151	0.356119
3	16216701	GALNT15.Mask2.0.01	ref	Mask2.0.01	0.00044753	169821	ADD	-0.164425	0.213147	0.595081	0.356093
9	33255239	BAG1.Mask2.0.01	ref	Mask2.0.01	0.000156047	169821	ADD	-0.266653	0.345708	0.594941	0.356039
9	33255239	BAG1.Mask3.0.01	ref	Mask3.0.01	0.000156047	169821	ADD	-0.266653	0.345708	0.594941	0.356039
19	53848880	ZNF845.Mask2.0.01	ref	Mask2.0.01	0.000712443	166329	ADD	-0.129123	0.167407	0.59492	0.356031
19	53848880	ZNF845.Mask3.0.01	ref	Mask3.0.01	0.000712443	166329	ADD	-0.129123	0.167407	0.59492	0.356031
22	44277512	PNPLA5.Mask2.0.01	ref	Mask2.0.01	0.00227593	169821	ADD	-0.071541	0.0927634	0.59478	0.355978
12	57323336	SDR9C7.Mask2.0.01	ref	Mask2.0.01	0.000868567	169820	ADD	-0.115386	0.149627	0.594681	0.355941
12	57323336	SDR9C7.Mask3.0.01	ref	Mask3.0.01	0.000868567	169820	ADD	-0.115386	0.149627	0.594681	0.355941
8	95262626	GEM.Mask1.0.01	ref	Mask1.0.01	0.000421034	169820	ADD	-0.164365	0.213143	0.594668	0.355936
3	12195137	TIMP4.Mask2.0.01	ref	Mask2.0.01	0.000147214	169821	ADD	0.281518	0.365084	0.594602	0.355911
3	12195137	TIMP4.Mask3.0.01	ref	Mask3.0.01	0.000147214	169821	ADD	0.281518	0.365084	0.594602	0.355911
20	31756954	BPIFA2.Mask1.0.01	ref	Mask1.0.01	0.00246436	169821	ADD	-0.0682524	0.0885152	0.594567	0.355898
1	43613737	FAM183A.Mask1.0.01	ref	Mask1.0.01	0.00224061	169820	ADD	0.0710478	0.0921474	0.594477	0.355864
1	151655838	SNX27.Mask3.0.01	ref	Mask3.0.01	0.00229359	169821	ADD	0.0704572	0.0913996	0.594239	0.355774
3	170784525	TNIK.Mask2.0.01	ref	Mask2.0.01	4.49983e-05	166673	ADD	-0.515694	0.668981	0.594232	0.355771
5	149357379	SLC26A2.Mask1.0.01	ref	Mask1.0.01	0.000179601	169821	ADD	-0.253662	0.329099	0.594097	0.35572
11	58206766	OR5B12.Mask2.0.01	ref	Mask2.0.01	0.00262041	169821	ADD	-0.0671077	0.0870807	0.593882	0.355639
11	58206766	OR5B12.Mask3.0.01	ref	Mask3.0.01	0.00262041	169821	ADD	-0.0671077	0.0870807	0.593882	0.355639
7	132937902	EXOC4.Mask3.0.01	ref	Mask3.0.01	0.00233187	169821	ADD	-0.0702371	0.0911564	0.593689	0.355565
12	48736791	ZNF641.Mask3.0.01	ref	Mask3.0.01	7.06626e-05	169821	ADD	-0.41371	0.536967	0.593604	0.355533
23	100608270	BTK.Mask2.0.01	ref	Mask2.0.01	6.77184e-05	169821	ADD	-0.316903	0.411326	0.593581	0.355524
23	100608270	BTK.Mask3.0.01	ref	Mask3.0.01	6.77184e-05	169821	ADD	-0.316903	0.411326	0.593581	0.355524
1	11333652	UBIAD1.Mask1.0.01	ref	Mask1.0.01	4.41641e-05	169821	ADD	-0.496034	0.643876	0.593496	0.355492
20	13074185	SPTLC3.Mask1.0.01	ref	Mask1.0.01	3.23891e-05	169810	ADD	-0.620967	0.806131	0.593369	0.355444
20	13074185	SPTLC3.Mask2.0.01	ref	Mask2.0.01	3.23891e-05	169810	ADD	-0.620967	0.806131	0.593369	0.355444
20	13074185	SPTLC3.Mask3.0.01	ref	Mask3.0.01	3.23891e-05	169810	ADD	-0.620967	0.806131	0.593369	0.355444
4	102019631	PPP3CA.Mask2.0.01	ref	Mask2.0.01	2.64985e-05	169821	ADD	-0.636513	0.82647	0.593145	0.355359
4	102019631	PPP3CA.Mask3.0.01	ref	Mask3.0.01	2.64985e-05	169821	ADD	-0.636513	0.82647	0.593145	0.355359
2	170668988	METTL5.Mask3.0.01	ref	Mask3.0.01	0.00126015	169821	ADD	0.0959806	0.124665	0.592756	0.355212
1	15986365	RSC1A1.Mask2.0.01	ref	Mask2.0.01	0.000532914	169821	ADD	-0.145818	0.189423	0.592594	0.35515
1	15986365	RSC1A1.Mask3.0.01	ref	Mask3.0.01	0.000532914	169821	ADD	-0.145818	0.189423	0.592594	0.35515
11	64852273	ZFPL1.Mask2.0.01	ref	Mask2.0.01	0.000765512	169821	ADD	0.122996	0.159796	0.59245	0.355096
12	57857485	GLI1.Mask2.0.01	ref	Mask2.0.01	0.00034448	169821	ADD	-0.186275	0.242025	0.592369	0.355065
12	57857485	GLI1.Mask3.0.01	ref	Mask3.0.01	0.00034448	169821	ADD	-0.186275	0.242025	0.592369	0.355065
18	54348623	WDR7.Mask2.0.01	ref	Mask2.0.01	0.00307677	169821	ADD	-0.0611733	0.0794894	0.59225	0.35502
15	79748576	KIAA1024.Mask1.0.01	ref	Mask1.0.01	2.06101e-05	169820	ADD	0.771767	1.0031	0.591954	0.354907
19	19680364	PBX4.Mask1.0.01	ref	Mask1.0.01	0.000167827	169818	ADD	-0.273032	0.354911	0.591816	0.354855
1	47716957	STIL.Mask2.0.01	ref	Mask2.0.01	0.00375984	169821	ADD	0.0544975	0.0708453	0.59174	0.354826
1	47716957	STIL.Mask3.0.01	ref	Mask3.0.01	0.00375984	169821	ADD	0.0544975	0.0708453	0.59174	0.354826
16	422221	TMEM8A.Mask1.0.01	ref	Mask1.0.01	3.53315e-05	169820	ADD	-0.606821	0.788877	0.591701	0.354812
6	57006829	ZNF451.Mask1.0.01	ref	Mask1.0.01	3.53313e-05	169821	ADD	0.535454	0.696131	0.591647	0.354791
20	57570816	CTSZ.Mask2.0.01	ref	Mask2.0.01	8.5385e-05	169819	ADD	-0.372892	0.484788	0.591646	0.354791
20	57570816	CTSZ.Mask3.0.01	ref	Mask3.0.01	8.5385e-05	169819	ADD	-0.372892	0.484788	0.591646	0.354791
17	26656239	IFT20.Mask2.0.01	ref	Mask2.0.01	5.97193e-05	167450	ADD	0.416272	0.541347	0.591293	0.354657
17	26656239	IFT20.Mask3.0.01	ref	Mask3.0.01	5.97193e-05	167450	ADD	0.416272	0.541347	0.591293	0.354657
19	13920012	ZSWIM4.Mask2.0.01	ref	Mask2.0.01	0.000335648	169821	ADD	-0.189593	0.246575	0.591221	0.35463
16	1411761	GNPTG.Mask1.0.01	ref	Mask1.0.01	2.94429e-05	169820	ADD	0.619084	0.805211	0.591125	0.354593
1	8923339	ENO1.Mask2.0.01	ref	Mask2.0.01	5.29976e-05	169819	ADD	-0.477927	0.621781	0.59081	0.354474
1	8923339	ENO1.Mask3.0.01	ref	Mask3.0.01	5.29976e-05	169819	ADD	-0.477927	0.621781	0.59081	0.354474
17	72858956	FDXR.Mask2.0.01	ref	Mask2.0.01	0.00402188	169821	ADD	-0.0531853	0.0692121	0.590499	0.354356
17	72858956	FDXR.Mask3.0.01	ref	Mask3.0.01	0.00402188	169821	ADD	-0.0531853	0.0692121	0.590499	0.354356
5	137902404	HSPA9.Mask2.0.01	ref	Mask2.0.01	0.000126604	169821	ADD	-0.292694	0.380988	0.590209	0.354245
5	137902404	HSPA9.Mask3.0.01	ref	Mask3.0.01	0.000126604	169821	ADD	-0.292694	0.380988	0.590209	0.354245
23	37028762	FAM47C.Mask2.0.01	ref	Mask2.0.01	0.00090393	169814	ADD	-0.0821598	0.106949	0.590148	0.354222
23	37028762	FAM47C.Mask3.0.01	ref	Mask3.0.01	0.00090393	169814	ADD	-0.0821598	0.106949	0.590148	0.354222
12	69140259	SLC35E3.Mask2.0.01	ref	Mask2.0.01	0.000535858	169821	ADD	-0.146599	0.190832	0.590142	0.35422
17	38547893	TOP2A.Mask2.0.01	ref	Mask2.0.01	6.77599e-05	169717	ADD	0.41503	0.540293	0.590065	0.354191
2	97514106	ANKRD39.Mask2.0.01	ref	Mask2.0.01	0.00270285	169821	ADD	0.0657685	0.0856247	0.58998	0.354159
2	97514106	ANKRD39.Mask3.0.01	ref	Mask3.0.01	0.00270285	169821	ADD	0.0657685	0.0856247	0.58998	0.354159
17	79943386	ASPSCR1.Mask2.0.01	ref	Mask2.0.01	0.00117477	169821	ADD	-0.097094	0.126446	0.589626	0.354024
7	34698142	NPSR1.Mask1.0.01	ref	Mask1.0.01	0.00050936	169821	ADD	-0.151411	0.197205	0.58949	0.353973
1	44415446	IPO13.Mask2.0.01	ref	Mask2.0.01	0.000150158	169821	ADD	0.27754	0.361563	0.589227	0.353873
1	44415446	IPO13.Mask3.0.01	ref	Mask3.0.01	0.000150158	169821	ADD	0.27754	0.361563	0.589227	0.353873
4	106474097	ARHGEF38.Mask1.0.01	ref	Mask1.0.01	0.00126016	169820	ADD	0.091454	0.119153	0.589109	0.353828
9	137772768	FCN2.Mask1.0.01	ref	Mask1.0.01	2.64985e-05	169821	ADD	-0.65047	0.847656	0.588865	0.353735
6	168464310	FRMD1.Mask2.0.01	ref	Mask2.0.01	0.0007714	169821	ADD	0.121284	0.158056	0.588827	0.353721
6	53764585	LRRC1.Mask3.0.01	ref	Mask3.0.01	0.000609465	169821	ADD	-0.137698	0.179464	0.588713	0.353677
20	56136646	PCK1.Mask2.0.01	ref	Mask2.0.01	0.00104816	169821	ADD	-0.105305	0.137246	0.588704	0.353674
20	56136646	PCK1.Mask3.0.01	ref	Mask3.0.01	0.00104816	169821	ADD	-0.105305	0.137246	0.588704	0.353674
7	81331905	HGF.Mask1.0.01	ref	Mask1.0.01	0.00010305	169821	ADD	0.344288	0.448799	0.588493	0.353594
7	81331905	HGF.Mask2.0.01	ref	Mask2.0.01	0.00010305	169821	ADD	0.344288	0.448799	0.588493	0.353594
17	10395825	MYH1.Mask1.0.01	ref	Mask1.0.01	0.000161935	169821	ADD	0.267564	0.348858	0.588244	0.353499
6	131466481	AKAP7.Mask1.0.01	ref	Mask1.0.01	0.000103095	169747	ADD	0.334414	0.436031	0.588215	0.353488
12	110944445	RAD9B.Mask2.0.01	ref	Mask2.0.01	0.000889172	169821	ADD	-0.11249	0.146685	0.588107	0.353447
12	110944445	RAD9B.Mask3.0.01	ref	Mask3.0.01	0.000889172	169821	ADD	-0.11249	0.146685	0.588107	0.353447
1	20234082	OTUD3.Mask2.0.01	ref	Mask2.0.01	0.00199146	168469	ADD	0.0759688	0.0990688	0.588026	0.353416
1	20234082	OTUD3.Mask3.0.01	ref	Mask3.0.01	0.00199146	168469	ADD	0.0759688	0.0990688	0.588026	0.353416
5	40843300	CARD6.Mask1.0.01	ref	Mask1.0.01	9.42169e-05	169821	ADD	-0.350276	0.456903	0.587724	0.353302
5	32724803	NPR3.Mask3.0.01	ref	Mask3.0.01	0.00101872	169821	ADD	-0.104426	0.136215	0.587723	0.353301
11	5624628	TRIM6.Mask3.0.01	ref	Mask3.0.01	8.5384e-05	169821	ADD	-0.345736	0.451013	0.587641	0.35327
9	35699155	TLN1.Mask2.0.01	ref	Mask2.0.01	0.00100694	169821	ADD	0.108457	0.141485	0.587619	0.353262
18	44579300	KATNAL2.Mask3.0.01	ref	Mask3.0.01	0.00128959	169821	ADD	0.0943026	0.12304	0.58743	0.35319
1	226125164	LEFTY2.Mask2.0.01	ref	Mask2.0.01	0.00141031	169821	ADD	0.0900217	0.117456	0.587409	0.353182
1	226125164	LEFTY2.Mask3.0.01	ref	Mask3.0.01	0.00141031	169821	ADD	0.0900217	0.117456	0.587409	0.353182
4	111397628	ENPEP.Mask3.0.01	ref	Mask3.0.01	0.00174596	169821	ADD	0.0821393	0.107187	0.587241	0.353118
14	65216741	SPTB.Mask2.0.01	ref	Mask2.0.01	0.00828519	169821	ADD	-0.0372992	0.0486772	0.587147	0.353082
14	65216741	SPTB.Mask3.0.01	ref	Mask3.0.01	0.00828519	169821	ADD	-0.0372992	0.0486772	0.587147	0.353082
7	16255689	ISPD.Mask2.0.01	ref	Mask2.0.01	0.000403366	169821	ADD	-0.16806	0.219362	0.586952	0.353008
2	264985	ACP1.Mask2.0.01	ref	Mask2.0.01	0.000147214	169821	ADD	0.282106	0.368251	0.586863	0.352974
11	20622994	SLC6A5.Mask2.0.01	ref	Mask2.0.01	0.00109527	169821	ADD	-0.102704	0.134075	0.586793	0.352948
6	99848701	PNISR.Mask2.0.01	ref	Mask2.0.01	0.000161935	169821	ADD	-0.253426	0.33084	0.586765	0.352937
6	99848701	PNISR.Mask3.0.01	ref	Mask3.0.01	0.000161935	169821	ADD	-0.253426	0.33084	0.586765	0.352937
17	34842784	ZNHIT3.Mask2.0.01	ref	Mask2.0.01	5.2997e-05	169821	ADD	0.430605	0.562163	0.586725	0.352922
2	69093400	BMP10.Mask2.0.01	ref	Mask2.0.01	3.53544e-05	169710	ADD	-0.516397	0.674449	0.586232	0.352734
2	69093400	BMP10.Mask3.0.01	ref	Mask3.0.01	3.53544e-05	169710	ADD	-0.516397	0.674449	0.586232	0.352734
22	44319854	PNPLA3.Mask2.0.01	ref	Mask2.0.01	0.00298844	169821	ADD	-0.0611219	0.0798412	0.586058	0.352668
22	44319854	PNPLA3.Mask3.0.01	ref	Mask3.0.01	0.00298844	169821	ADD	-0.0611219	0.0798412	0.586058	0.352668
11	55703099	OR5I1.Mask1.0.01	ref	Mask1.0.01	0.00011398	166696	ADD	-0.329026	0.429824	0.585973	0.352636
1	159283737	OR10J3.Mask2.0.01	ref	Mask2.0.01	0.000279706	169821	ADD	0.203606	0.265985	0.58596	0.352631
1	159283737	OR10J3.Mask3.0.01	ref	Mask3.0.01	0.000279706	169821	ADD	0.203606	0.265985	0.58596	0.352631
2	68385190	RP11-474G23.1.Mask2.0.01	ref	Mask2.0.01	0.00169142	169680	ADD	-0.0827131	0.108067	0.585821	0.352578
2	68385190	RP11-474G23.1.Mask3.0.01	ref	Mask3.0.01	0.00169142	169680	ADD	-0.0827131	0.108067	0.585821	0.352578
1	241797819	CHML.Mask2.0.01	ref	Mask2.0.01	0.000317982	169821	ADD	-0.190726	0.24921	0.585721	0.35254
1	241797819	CHML.Mask3.0.01	ref	Mask3.0.01	0.000317982	169821	ADD	-0.190726	0.24921	0.585721	0.35254
20	2463890	ZNF343.Mask1.0.01	ref	Mask1.0.01	0.000182545	169821	ADD	-0.255924	0.334403	0.585709	0.352536
1	157103913	ETV3.Mask2.0.01	ref	Mask2.0.01	2.94428e-05	169821	ADD	-0.619833	0.809944	0.585653	0.352514
1	157103913	ETV3.Mask3.0.01	ref	Mask3.0.01	2.94428e-05	169821	ADD	-0.619833	0.809944	0.585653	0.352514
19	5680488	C19orf70.Mask2.0.01	ref	Mask2.0.01	3.84893e-05	168878	ADD	-0.60138	0.785975	0.585437	0.352432
19	5680488	C19orf70.Mask3.0.01	ref	Mask3.0.01	3.84893e-05	168878	ADD	-0.60138	0.785975	0.585437	0.352432
6	42153505	GUCA1B.Mask2.0.01	ref	Mask2.0.01	0.00046814	169821	ADD	-0.157556	0.205931	0.585362	0.352404
6	42153505	GUCA1B.Mask3.0.01	ref	Mask3.0.01	0.00046814	169821	ADD	-0.157556	0.205931	0.585362	0.352404
15	65917512	SLC24A1.Mask1.0.01	ref	Mask1.0.01	0.000132492	169821	ADD	0.306836	0.401049	0.58535	0.352399
10	52751177	PRKG1.Mask3.0.01	ref	Mask3.0.01	0.00137498	169821	ADD	0.0912109	0.119237	0.585155	0.352325
1	248845062	OR14I1.Mask2.0.01	ref	Mask2.0.01	7.06639e-05	169818	ADD	-0.409877	0.535821	0.585151	0.352323
1	248845062	OR14I1.Mask3.0.01	ref	Mask3.0.01	7.06639e-05	169818	ADD	-0.409877	0.535821	0.585151	0.352323
13	48985973	LPAR6.Mask2.0.01	ref	Mask2.0.01	0.000141325	169821	ADD	-0.289981	0.379129	0.58501	0.35227
13	48985973	LPAR6.Mask3.0.01	ref	Mask3.0.01	0.000141325	169821	ADD	-0.289981	0.379129	0.58501	0.35227
19	57910163	ZNF548.Mask1.0.01	ref	Mask1.0.01	0.00029444	169814	ADD	0.203431	0.26598	0.584977	0.352257
19	57910163	ZNF548.Mask2.0.01	ref	Mask2.0.01	0.00029444	169814	ADD	0.203431	0.26598	0.584977	0.352257
19	57910163	ZNF548.Mask3.0.01	ref	Mask3.0.01	0.00029444	169814	ADD	0.203431	0.26598	0.584977	0.352257
2	172398103	CYBRD1.Mask2.0.01	ref	Mask2.0.01	0.000350369	169821	ADD	0.180156	0.235607	0.584686	0.352147
2	172398103	CYBRD1.Mask3.0.01	ref	Mask3.0.01	0.000350369	169821	ADD	0.180156	0.235607	0.584686	0.352147
11	6635790	TPP1.Mask1.0.01	ref	Mask1.0.01	0.00048875	169821	ADD	-0.150056	0.196271	0.584515	0.352081
4	155155914	DCHS2.Mask3.0.01	ref	Mask3.0.01	0.00723998	169821	ADD	-0.0395685	0.0517626	0.584342	0.352016
16	77822697	VAT1L.Mask3.0.01	ref	Mask3.0.01	3.2387e-05	169821	ADD	-0.611826	0.800434	0.584257	0.351983
9	98997830	HSD17B3.Mask2.0.01	ref	Mask2.0.01	0.000267929	169821	ADD	0.203108	0.265733	0.5842	0.351962
2	112817583	TMEM87B.Mask1.0.01	ref	Mask1.0.01	2.64985e-05	169821	ADD	-0.630154	0.824519	0.584105	0.351925
8	24304697	ADAM7.Mask1.0.01	ref	Mask1.0.01	0.000197267	169821	ADD	-0.234739	0.307183	0.583952	0.351867
1	110293025	EPS8L3.Mask1.0.01	ref	Mask1.0.01	3.2387e-05	169821	ADD	0.599336	0.784478	0.583687	0.351766
1	109837810	MYBPHL.Mask1.0.01	ref	Mask1.0.01	0.0015163	169821	ADD	-0.0830994	0.108774	0.583645	0.35175
7	4815354	AP5Z1.Mask1.0.01	ref	Mask1.0.01	8.54087e-05	169772	ADD	-0.369165	0.483315	0.58342	0.351664
13	25670601	PABPC3.Mask2.0.01	ref	Mask2.0.01	0.000235542	169821	ADD	-0.222903	0.291829	0.583411	0.351661
13	25670601	PABPC3.Mask3.0.01	ref	Mask3.0.01	0.000235542	169821	ADD	-0.222903	0.291829	0.583411	0.351661
2	220439841	INHA.Mask2.0.01	ref	Mask2.0.01	0.000303264	169819	ADD	-0.19631	0.257013	0.583408	0.35166
2	220439841	INHA.Mask3.0.01	ref	Mask3.0.01	0.000303264	169819	ADD	-0.19631	0.257013	0.583408	0.35166
11	62863461	SLC22A24.Mask1.0.01	ref	Mask1.0.01	0.00119832	169821	ADD	-0.0992231	0.129935	0.583137	0.351557
7	38768322	VPS41.Mask1.0.01	ref	Mask1.0.01	0.00030326	169821	ADD	-0.189581	0.248263	0.583132	0.351555
19	30193654	C19orf12.Mask2.0.01	ref	Mask2.0.01	0.00121015	169814	ADD	-0.0967796	0.12676	0.582913	0.351472
19	30193654	C19orf12.Mask3.0.01	ref	Mask3.0.01	0.00121015	169814	ADD	-0.0967796	0.12676	0.582913	0.351472
19	56733294	ZSCAN5A.Mask2.0.01	ref	Mask2.0.01	0.00210814	169818	ADD	0.0737534	0.0966076	0.582829	0.35144
19	56733294	ZSCAN5A.Mask3.0.01	ref	Mask3.0.01	0.00210814	169818	ADD	0.0737534	0.0966076	0.582829	0.35144
1	247019123	AHCTF1.Mask2.0.01	ref	Mask2.0.01	0.000459307	169821	ADD	-0.154453	0.202321	0.582784	0.351422
1	247019123	AHCTF1.Mask3.0.01	ref	Mask3.0.01	0.000459307	169821	ADD	-0.154453	0.202321	0.582784	0.351422
10	115327246	HABP2.Mask2.0.01	ref	Mask2.0.01	0.000373923	169821	ADD	0.174583	0.228702	0.582725	0.3514
10	75562457	NDST2.Mask2.0.01	ref	Mask2.0.01	0.00149276	169820	ADD	0.0864717	0.113293	0.58256	0.351337
10	75562457	NDST2.Mask3.0.01	ref	Mask3.0.01	0.00149276	169820	ADD	0.0864717	0.113293	0.58256	0.351337
10	1132232	WDR37.Mask1.0.01	ref	Mask1.0.01	0.000641856	169820	ADD	-0.130835	0.171496	0.582021	0.351132
2	53995090	CHAC2.Mask1.0.01	ref	Mask1.0.01	0.00010305	169821	ADD	-0.343222	0.450001	0.581733	0.351022
2	85921549	GNLY.Mask3.0.01	ref	Mask3.0.01	0.00258213	169821	ADD	0.0662938	0.0869309	0.581564	0.350958
12	113810569	PLBD2.Mask3.0.01	ref	Mask3.0.01	4.41641e-05	169821	ADD	0.509971	0.668725	0.581562	0.350957
6	132618991	MOXD1.Mask3.0.01	ref	Mask3.0.01	9.71611e-05	169821	ADD	0.348326	0.456932	0.581122	0.350789
20	44577623	ZNF335.Mask1.0.01	ref	Mask1.0.01	5.04721e-05	168410	ADD	0.460306	0.604031	0.58073	0.35064
4	187455024	MTNR1A.Mask2.0.01	ref	Mask2.0.01	0.00115416	169821	ADD	0.0990724	0.130007	0.580723	0.350637
4	95223358	HPGDS.Mask2.0.01	ref	Mask2.0.01	2.64996e-05	169814	ADD	-0.636982	0.835983	0.580575	0.350581
4	95223358	HPGDS.Mask3.0.01	ref	Mask3.0.01	2.64996e-05	169814	ADD	-0.636982	0.835983	0.580575	0.350581
10	1065638	IDI2.Mask2.0.01	ref	Mask2.0.01	0.00101578	169821	ADD	0.10583	0.138896	0.580549	0.350571
16	2810315	SRRM2.Mask2.0.01	ref	Mask2.0.01	0.00335353	169821	ADD	-0.0588555	0.0772487	0.580486	0.350546
16	2810315	SRRM2.Mask3.0.01	ref	Mask3.0.01	0.00335353	169821	ADD	-0.0588555	0.0772487	0.580486	0.350546
16	4042211	ADCY9.Mask1.0.01	ref	Mask1.0.01	5.88859e-05	169820	ADD	0.447141	0.586917	0.580412	0.350518
3	69812844	MITF.Mask3.0.01	ref	Mask3.0.01	0.00046814	169821	ADD	0.155442	0.204044	0.580347	0.350494
1	108679412	SLC25A24.Mask2.0.01	ref	Mask2.0.01	0.000247319	169821	ADD	-0.216301	0.283959	0.580234	0.350451
11	58978777	MPEG1.Mask2.0.01	ref	Mask2.0.01	0.00164291	169821	ADD	-0.0831728	0.109191	0.580218	0.350444
11	58978777	MPEG1.Mask3.0.01	ref	Mask3.0.01	0.00164291	169821	ADD	-0.0831728	0.109191	0.580218	0.350444
5	126674906	MEGF10.Mask2.0.01	ref	Mask2.0.01	0.000485806	169821	ADD	0.152542	0.200271	0.580156	0.350421
5	126674906	MEGF10.Mask3.0.01	ref	Mask3.0.01	0.000485806	169821	ADD	0.152542	0.200271	0.580156	0.350421
1	67648630	IL23R.Mask1.0.01	ref	Mask1.0.01	5.2997e-05	169821	ADD	0.447364	0.587361	0.580113	0.350404
11	129734633	NFRKB.Mask2.0.01	ref	Mask2.0.01	0.00264396	169821	ADD	0.0647079	0.0849606	0.580068	0.350387
11	129734633	NFRKB.Mask3.0.01	ref	Mask3.0.01	0.00264396	169821	ADD	0.0647079	0.0849606	0.580068	0.350387
9	117386628	C9orf91.Mask2.0.01	ref	Mask2.0.01	7.06626e-05	169821	ADD	0.404268	0.53081	0.580044	0.350378
9	117386628	C9orf91.Mask3.0.01	ref	Mask3.0.01	7.06626e-05	169821	ADD	0.404268	0.53081	0.580044	0.350378
15	52161487	TMOD3.Mask2.0.01	ref	Mask2.0.01	0.00191967	169821	ADD	0.0774674	0.10174	0.579765	0.350271
15	52161487	TMOD3.Mask3.0.01	ref	Mask3.0.01	0.00191967	169821	ADD	0.0774674	0.10174	0.579765	0.350271
19	34856163	GPI.Mask2.0.01	ref	Mask2.0.01	0.000244375	169821	ADD	0.208501	0.273873	0.579584	0.350202
19	34856163	GPI.Mask3.0.01	ref	Mask3.0.01	0.000244375	169821	ADD	0.208501	0.273873	0.579584	0.350202
4	83552651	SCD5.Mask2.0.01	ref	Mask2.0.01	0.000382756	169821	ADD	0.168611	0.221488	0.579526	0.35018
4	83552651	SCD5.Mask3.0.01	ref	Mask3.0.01	0.000382756	169821	ADD	0.168611	0.221488	0.579526	0.35018
8	100026038	VPS13B.Mask3.singleton	ref	Mask3.singleton	5.2997e-05	169821	ADD	0.456067	0.599111	0.579485	0.350165
7	91570454	AKAP9.Mask2.0.01	ref	Mask2.0.01	0.00167824	169821	ADD	-0.0824466	0.108323	0.579306	0.350096
13	51805515	FAM124A.Mask2.0.01	ref	Mask2.0.01	0.00109527	169821	ADD	0.103854	0.136466	0.579152	0.350038
3	27233693	NEK10.Mask1.0.01	ref	Mask1.0.01	5.88855e-05	169821	ADD	-0.418827	0.550359	0.579131	0.35003
6	17507431	CAP2.Mask1.0.01	ref	Mask1.0.01	0.000105995	169819	ADD	-0.334782	0.439955	0.579039	0.349995
16	68308661	SLC7A6.Mask3.0.01	ref	Mask3.0.01	0.00139264	169821	ADD	-0.0903926	0.118819	0.578752	0.349885
20	25655715	ZNF337.Mask1.0.01	ref	Mask1.0.01	0.000456363	169821	ADD	-0.158324	0.208121	0.578709	0.349869
1	151105073	SEMA6C.Mask3.0.01	ref	Mask3.0.01	0.00267929	169821	ADD	-0.0648848	0.0852978	0.578643	0.349843
19	12800212	FBXW9.Mask2.0.01	ref	Mask2.0.01	0.00211693	169821	ADD	0.0720388	0.0947283	0.578326	0.349723
19	12800212	FBXW9.Mask3.0.01	ref	Mask3.0.01	0.00211693	169821	ADD	0.0720388	0.0947283	0.578326	0.349723
11	869858	CHID1.Mask1.0.01	ref	Mask1.0.01	0.000400422	169821	ADD	0.169437	0.222858	0.578043	0.349614
22	37964145	CDC42EP1.Mask1.0.01	ref	Mask1.0.01	4.46836e-05	167847	ADD	0.515585	0.678155	0.578019	0.349605
19	49244660	IZUMO1.Mask1.0.01	ref	Mask1.0.01	5.01102e-05	169626	ADD	0.454953	0.598585	0.577672	0.349473
2	220011458	NHEJ1.Mask2.0.01	ref	Mask2.0.01	0.00148686	169821	ADD	0.0872839	0.114864	0.577435	0.349382
2	220011458	NHEJ1.Mask3.0.01	ref	Mask3.0.01	0.00148686	169821	ADD	0.0872839	0.114864	0.577435	0.349382
3	30769847	GADL1.Mask2.0.01	ref	Mask2.0.01	0.00118949	169821	ADD	0.0972616	0.127996	0.577416	0.349375
2	200820219	C2orf47.Mask2.0.01	ref	Mask2.0.01	0.000765512	169821	ADD	0.121319	0.159668	0.577328	0.349341
11	67232558	TMEM134.Mask2.0.01	ref	Mask2.0.01	0.00103639	169821	ADD	-0.100137	0.131791	0.577321	0.349339
22	18561317	PEX26.Mask2.0.01	ref	Mask2.0.01	0.000259096	169821	ADD	0.215006	0.28307	0.576916	0.349184
22	18561317	PEX26.Mask3.0.01	ref	Mask3.0.01	0.000259096	169821	ADD	0.215006	0.28307	0.576916	0.349184
19	55693406	PTPRH.Mask3.0.01	ref	Mask3.0.01	0.00248203	169821	ADD	0.0661936	0.0871531	0.576855	0.349161
19	49142250	CA11.Mask2.0.01	ref	Mask2.0.01	0.000276762	169821	ADD	-0.20126	0.265	0.576795	0.349138
19	49142250	CA11.Mask3.0.01	ref	Mask3.0.01	0.000276762	169821	ADD	-0.20126	0.265	0.576795	0.349138
11	104971309	CARD17.Mask2.0.01	ref	Mask2.0.01	0.00122776	169821	ADD	0.095678	0.126003	0.576583	0.349057
11	104971309	CARD17.Mask3.0.01	ref	Mask3.0.01	0.00122776	169821	ADD	0.095678	0.126003	0.576583	0.349057
15	42805628	SNAP23.Mask2.0.01	ref	Mask2.0.01	9.42169e-05	169821	ADD	-0.34602	0.455701	0.576555	0.349046
15	42805628	SNAP23.Mask3.0.01	ref	Mask3.0.01	9.42169e-05	169821	ADD	-0.34602	0.455701	0.576555	0.349046
15	42568593	GANC.Mask3.0.01	ref	Mask3.0.01	0.00282651	169821	ADD	0.0630413	0.0830281	0.576501	0.349025
1	193046073	TROVE2.Mask1.0.01	ref	Mask1.0.01	1.76658e-05	169820	ADD	0.77062	1.01497	0.576472	0.349014
17	61556410	ACE.Mask2.0.01	ref	Mask2.0.01	0.0062507	169821	ADD	-0.0423115	0.055731	0.576398	0.348986
17	61556410	ACE.Mask3.0.01	ref	Mask3.0.01	0.0062507	169821	ADD	-0.0423115	0.055731	0.576398	0.348986
8	55047926	MRPL15.Mask2.0.01	ref	Mask2.0.01	0.00040631	169821	ADD	-0.158761	0.209122	0.576351	0.348968
10	135081581	ADAM8.Mask1.0.01	ref	Mask1.0.01	0.000418087	169821	ADD	0.167636	0.220829	0.576264	0.348935
11	828864	EFCAB4A.Mask2.0.01	ref	Mask2.0.01	0.000385703	169820	ADD	0.159202	0.209721	0.576255	0.348931
11	828864	EFCAB4A.Mask3.0.01	ref	Mask3.0.01	0.000385703	169820	ADD	0.159202	0.209721	0.576255	0.348931
16	72153875	PMFBP1.Mask1.0.01	ref	Mask1.0.01	2.35542e-05	169821	ADD	0.632364	0.833055	0.576218	0.348917
2	207170415	ZDBF2.Mask2.0.01	ref	Mask2.0.01	0.000588855	169821	ADD	0.13563	0.178687	0.576134	0.348885
2	207170415	ZDBF2.Mask3.0.01	ref	Mask3.0.01	0.000588855	169821	ADD	0.13563	0.178687	0.576134	0.348885
12	10999643	PRR4.Mask2.0.01	ref	Mask2.0.01	2.35653e-05	169741	ADD	-0.638476	0.841263	0.576003	0.348835
19	40580566	ZNF780A.Mask2.0.01	ref	Mask2.0.01	9.42169e-05	169821	ADD	0.348014	0.45857	0.575947	0.348814
19	40580566	ZNF780A.Mask3.0.01	ref	Mask3.0.01	9.42169e-05	169821	ADD	0.348014	0.45857	0.575947	0.348814
10	54074315	DKK1.Mask2.0.01	ref	Mask2.0.01	0.000194344	169802	ADD	-0.236557	0.311728	0.575865	0.348782
17	66246353	AMZ2.Mask3.0.01	ref	Mask3.0.01	0.00249086	169821	ADD	-0.0668535	0.0881042	0.575778	0.348749
19	41248424	C19orf54.Mask2.0.01	ref	Mask2.0.01	0.00235542	169821	ADD	-0.0693754	0.09143	0.575749	0.348738
19	41248424	C19orf54.Mask3.0.01	ref	Mask3.0.01	0.00235542	169821	ADD	-0.0693754	0.09143	0.575749	0.348738
8	133885337	TG.Mask1.0.01	ref	Mask1.0.01	0.00134553	169821	ADD	0.0915472	0.120653	0.575722	0.348728
3	52269071	TWF2.Mask2.0.01	ref	Mask2.0.01	5.03367e-05	168863	ADD	0.453303	0.597662	0.575263	0.348552
3	52269071	TWF2.Mask3.0.01	ref	Mask3.0.01	5.03367e-05	168863	ADD	0.453303	0.597662	0.575263	0.348552
18	51887196	C18orf54.Mask1.0.01	ref	Mask1.0.01	0.000264985	169821	ADD	-0.215142	0.283696	0.575098	0.348489
21	45706546	AIRE.Mask1.0.01	ref	Mask1.0.01	0.00136026	169821	ADD	-0.0902814	0.119053	0.575061	0.348475
4	178354367	AGA.Mask3.0.01	ref	Mask3.0.01	0.0011306	169821	ADD	-0.0997802	0.131628	0.574635	0.348312
1	156594434	HAPLN2.Mask2.0.01	ref	Mask2.0.01	0.000356257	169821	ADD	-0.178163	0.235035	0.574604	0.3483
1	156594434	HAPLN2.Mask3.0.01	ref	Mask3.0.01	0.000356257	169821	ADD	-0.178163	0.235035	0.574604	0.3483
5	179247955	SQSTM1.Mask2.0.01	ref	Mask2.0.01	0.00250264	169821	ADD	0.0674073	0.0889434	0.574362	0.348208
5	179247955	SQSTM1.Mask3.0.01	ref	Mask3.0.01	0.00250264	169821	ADD	0.0674073	0.0889434	0.574362	0.348208
1	15900213	AGMAT.Mask2.0.01	ref	Mask2.0.01	0.000141325	169821	ADD	0.275552	0.363623	0.574255	0.348167
1	15900213	AGMAT.Mask3.0.01	ref	Mask3.0.01	0.000141325	169821	ADD	0.275552	0.363623	0.574255	0.348167
4	154624585	TLR2.Mask1.0.01	ref	Mask1.0.01	0.000503471	169821	ADD	0.144646	0.190901	0.574112	0.348112
7	83014630	SEMA3E.Mask2.0.01	ref	Mask2.0.01	0.000170772	169817	ADD	-0.257347	0.339642	0.574108	0.348111
7	83014630	SEMA3E.Mask3.0.01	ref	Mask3.0.01	0.000170772	169817	ADD	-0.257347	0.339642	0.574108	0.348111
12	57032900	ATP5B.Mask2.0.01	ref	Mask2.0.01	0.00124248	169821	ADD	-0.093936	0.123979	0.574071	0.348096
12	57032900	ATP5B.Mask3.0.01	ref	Mask3.0.01	0.00124248	169821	ADD	-0.093936	0.123979	0.574071	0.348096
21	34615977	IFNAR2.Mask2.0.01	ref	Mask2.0.01	0.0018284	169821	ADD	0.0770441	0.10169	0.574015	0.348075
21	34615977	IFNAR2.Mask3.0.01	ref	Mask3.0.01	0.0018284	169821	ADD	0.0770441	0.10169	0.574015	0.348075
4	106859520	NPNT.Mask3.0.01	ref	Mask3.0.01	0.000706626	169821	ADD	-0.12543	0.165569	0.573914	0.348037
3	128598664	ACAD9.Mask2.0.01	ref	Mask2.0.01	0.00107761	169821	ADD	0.101718	0.134275	0.573851	0.348012
3	128598664	ACAD9.Mask3.0.01	ref	Mask3.0.01	0.00107761	169821	ADD	0.101718	0.134275	0.573851	0.348012
11	122709300	CRTAM.Mask2.0.01	ref	Mask2.0.01	0.000329759	169821	ADD	-0.180503	0.23828	0.573842	0.348009
11	122709300	CRTAM.Mask3.0.01	ref	Mask3.0.01	0.000329759	169821	ADD	-0.180503	0.23828	0.573842	0.348009
22	29927873	THOC5.Mask2.0.01	ref	Mask2.0.01	6.18542e-05	169754	ADD	-0.417804	0.551725	0.573455	0.347861
22	29927873	THOC5.Mask3.0.01	ref	Mask3.0.01	6.18542e-05	169754	ADD	-0.417804	0.551725	0.573455	0.347861
8	42015606	AP3M2.Mask2.0.01	ref	Mask2.0.01	0.000948437	169753	ADD	-0.107691	0.142213	0.573432	0.347852
8	42015606	AP3M2.Mask3.0.01	ref	Mask3.0.01	0.000948437	169753	ADD	-0.107691	0.142213	0.573432	0.347852
6	45296167	RUNX2.Mask1.0.01	ref	Mask1.0.01	5.0053e-05	169820	ADD	0.462191	0.610418	0.573307	0.347804
12	76425301	PHLDA1.Mask2.0.01	ref	Mask2.0.01	4.16453e-05	168086	ADD	0.516556	0.682219	0.573306	0.347804
12	76425301	PHLDA1.Mask3.0.01	ref	Mask3.0.01	4.16453e-05	168086	ADD	0.516556	0.682219	0.573306	0.347804
6	53986244	MLIP.Mask3.0.01	ref	Mask3.0.01	0.00109233	169821	ADD	0.100259	0.132437	0.573099	0.347724
10	86131037	CCSER2.Mask1.0.01	ref	Mask1.0.01	0.000191859	166789	ADD	0.239166	0.315992	0.572858	0.347632
1	62166605	TM2D1.Mask2.0.01	ref	Mask2.0.01	0.000245016	167336	ADD	-0.211976	0.28009	0.572767	0.347597
11	24759780	LUZP2.Mask2.0.01	ref	Mask2.0.01	0.000438997	169705	ADD	0.157537	0.208159	0.572762	0.347596
11	24759780	LUZP2.Mask3.0.01	ref	Mask3.0.01	0.000438997	169705	ADD	0.157537	0.208159	0.572762	0.347596
5	6737747	PAPD7.Mask3.0.01	ref	Mask3.0.01	5.89043e-05	169767	ADD	0.447278	0.591151	0.572478	0.347487
14	24647334	REC8.Mask2.0.01	ref	Mask2.0.01	0.000138383	169818	ADD	-0.299324	0.395623	0.572426	0.347467
14	24647334	REC8.Mask3.0.01	ref	Mask3.0.01	0.000138383	169818	ADD	-0.299324	0.395623	0.572426	0.347467
20	37252054	ARHGAP40.Mask3.0.01	ref	Mask3.0.01	0.0026469	169821	ADD	-0.0661367	0.0874298	0.572224	0.34739
19	1000440	GRIN3B.Mask1.0.01	ref	Mask1.0.01	0.000488787	169808	ADD	0.146437	0.193593	0.572167	0.347368
6	145948812	EPM2A.Mask1.0.01	ref	Mask1.0.01	0.000118453	168844	ADD	-0.311003	0.411184	0.57208	0.347334
6	25551253	LRRC16A.Mask2.0.01	ref	Mask2.0.01	0.00104522	169821	ADD	0.101476	0.134192	0.571843	0.347244
6	25551253	LRRC16A.Mask3.0.01	ref	Mask3.0.01	0.00104522	169821	ADD	0.101476	0.134192	0.571843	0.347244
17	78011924	CCDC40.Mask1.0.01	ref	Mask1.0.01	0.000818509	169821	ADD	-0.117495	0.155377	0.571831	0.347239
8	29923547	TMEM66.Mask1.0.01	ref	Mask1.0.01	1.48546e-05	168298	ADD	0.79516	1.05153	0.571826	0.347237
15	66191119	MEGF11.Mask2.0.01	ref	Mask2.0.01	0.00399244	169821	ADD	0.0530297	0.0701288	0.571801	0.347228
8	95902684	CCNE2.Mask2.0.01	ref	Mask2.0.01	7.36069e-05	169821	ADD	-0.357904	0.473349	0.571701	0.347189
8	95902684	CCNE2.Mask3.0.01	ref	Mask3.0.01	7.36069e-05	169821	ADD	-0.357904	0.473349	0.571701	0.347189
19	33334838	SLC7A9.Mask2.0.01	ref	Mask2.0.01	0.00183428	169821	ADD	-0.0778062	0.10291	0.571626	0.347161
19	33334838	SLC7A9.Mask3.0.01	ref	Mask3.0.01	0.00183428	169821	ADD	-0.0778062	0.10291	0.571626	0.347161
12	10460684	KLRD1.Mask3.0.01	ref	Mask3.0.01	4.71084e-05	169821	ADD	-0.480552	0.635604	0.57162	0.347158
9	131150175	URM1.Mask2.0.01	ref	Mask2.0.01	2.9449e-05	169785	ADD	-0.65831	0.871039	0.571196	0.346996
9	131150175	URM1.Mask3.0.01	ref	Mask3.0.01	2.9449e-05	169785	ADD	-0.65831	0.871039	0.571196	0.346996
6	7559570	DSP.Mask2.singleton	ref	Mask2.singleton	1.47214e-05	169821	ADD	-1.13895	1.50738	0.570902	0.346883
6	7559570	DSP.Mask3.singleton	ref	Mask3.singleton	1.47214e-05	169821	ADD	-1.13895	1.50738	0.570902	0.346883
18	59878446	KIAA1468.Mask2.0.01	ref	Mask2.0.01	2.35549e-05	169816	ADD	-0.657163	0.869765	0.570876	0.346874
18	59878446	KIAA1468.Mask3.0.01	ref	Mask3.0.01	2.35549e-05	169816	ADD	-0.657163	0.869765	0.570876	0.346874
17	26881425	PIGS.Mask2.0.01	ref	Mask2.0.01	0.00143386	169821	ADD	-0.0887412	0.117453	0.57085	0.346863
17	26881425	PIGS.Mask3.0.01	ref	Mask3.0.01	0.00143386	169821	ADD	-0.0887412	0.117453	0.57085	0.346863
14	60616070	DHRS7.Mask2.0.01	ref	Mask2.0.01	0.000326815	169821	ADD	0.188854	0.249974	0.570771	0.346833
14	60616070	DHRS7.Mask3.0.01	ref	Mask3.0.01	0.000326815	169821	ADD	0.188854	0.249974	0.570771	0.346833
7	23340557	MALSU1.Mask1.0.01	ref	Mask1.0.01	7.65516e-05	169820	ADD	0.3775	0.499707	0.570695	0.346804
8	119936978	TNFRSF11B.Mask2.0.01	ref	Mask2.0.01	0.00150453	169821	ADD	0.0827438	0.109532	0.570678	0.346797
8	119936978	TNFRSF11B.Mask3.0.01	ref	Mask3.0.01	0.00150453	169821	ADD	0.0827438	0.109532	0.570678	0.346797
7	114619719	MDFIC.Mask2.0.01	ref	Mask2.0.01	0.00128959	169821	ADD	-0.0915169	0.121167	0.570475	0.34672
7	114619719	MDFIC.Mask3.0.01	ref	Mask3.0.01	0.00128959	169821	ADD	-0.0915169	0.121167	0.570475	0.34672
7	117120152	CFTR.Mask2.singleton	ref	Mask2.singleton	0.000132492	169821	ADD	-0.289749	0.383659	0.570367	0.346678
6	31937656	DXO.Mask1.0.01	ref	Mask1.0.01	5.2997e-05	169821	ADD	-0.478157	0.633268	0.570119	0.346583
15	28000551	OCA2.Mask2.0.01	ref	Mask2.0.01	0.00441641	169821	ADD	-0.0501885	0.0664782	0.569967	0.346525
13	43681312	DNAJC15.Mask3.0.01	ref	Mask3.0.01	0.000111961	165236	ADD	-0.327954	0.434549	0.569573	0.346374
19	49259627	FGF21.Mask2.0.01	ref	Mask2.0.01	0.00014427	169821	ADD	-0.271011	0.359103	0.569554	0.346367
19	49259627	FGF21.Mask3.0.01	ref	Mask3.0.01	0.00014427	169821	ADD	-0.271011	0.359103	0.569554	0.346367
11	61026488	VWCE.Mask3.0.01	ref	Mask3.0.01	0.000170768	169821	ADD	-0.249206	0.330241	0.569449	0.346327
2	101643904	TBC1D8.Mask1.0.01	ref	Mask1.0.01	0.000120715	169821	ADD	0.304379	0.403395	0.569338	0.346284
10	13217509	MCM10.Mask3.0.01	ref	Mask3.0.01	0.000173712	169821	ADD	0.252275	0.334347	0.569315	0.346275
16	772950	CCDC78.Mask2.0.01	ref	Mask2.0.01	0.000167824	169821	ADD	-0.250527	0.332034	0.569303	0.34627
16	772950	CCDC78.Mask3.0.01	ref	Mask3.0.01	0.000167824	169821	ADD	-0.250527	0.332034	0.569303	0.34627
7	99473714	OR2AE1.Mask2.0.01	ref	Mask2.0.01	0.0029325	169821	ADD	0.0619041	0.082048	0.56925	0.34625
7	99473714	OR2AE1.Mask3.0.01	ref	Mask3.0.01	0.0029325	169821	ADD	0.0619041	0.082048	0.56925	0.34625
17	1686326	SMYD4.Mask2.0.01	ref	Mask2.0.01	0.00145742	169821	ADD	0.0874982	0.116004	0.56892	0.346124
1	208202304	PLXNA2.Mask1.0.01	ref	Mask1.0.01	2.35545e-05	169819	ADD	-0.63335	0.83971	0.56889	0.346112
6	148664338	SASH1.Mask2.0.01	ref	Mask2.0.01	0.00344186	169821	ADD	-0.0570562	0.0756485	0.568859	0.3461
20	61937405	COL20A1.Mask1.0.01	ref	Mask1.0.01	0.000158991	169821	ADD	0.262452	0.347983	0.568831	0.346089
7	73256364	WBSCR27.Mask2.0.01	ref	Mask2.0.01	0.00030873	165193	ADD	-0.198403	0.263066	0.568814	0.346083
7	73256364	WBSCR27.Mask3.0.01	ref	Mask3.0.01	0.00030873	165193	ADD	-0.198403	0.263066	0.568814	0.346083
1	156670381	CRABP2.Mask1.0.01	ref	Mask1.0.01	0.000126652	169757	ADD	-0.26746	0.354664	0.568701	0.34604
1	156670381	CRABP2.Mask2.0.01	ref	Mask2.0.01	0.000126652	169757	ADD	-0.26746	0.354664	0.568701	0.34604
1	156670381	CRABP2.Mask3.0.01	ref	Mask3.0.01	0.000126652	169757	ADD	-0.26746	0.354664	0.568701	0.34604
9	104302779	RNF20.Mask1.0.01	ref	Mask1.0.01	6.47741e-05	169821	ADD	-0.414033	0.549058	0.568636	0.346015
23	71359892	NHSL2.Mask2.0.01	ref	Mask2.0.01	0.000530035	169800	ADD	0.11111	0.147348	0.568617	0.346007
23	71359892	NHSL2.Mask3.0.01	ref	Mask3.0.01	0.000530035	169800	ADD	0.11111	0.147348	0.568617	0.346007
8	124250052	C8orf76.Mask1.0.01	ref	Mask1.0.01	3.56214e-05	168438	ADD	-0.520937	0.690853	0.568589	0.345997
8	124250052	C8orf76.Mask2.0.01	ref	Mask2.0.01	3.56214e-05	168438	ADD	-0.520937	0.690853	0.568589	0.345997
8	124250052	C8orf76.Mask3.0.01	ref	Mask3.0.01	3.56214e-05	168438	ADD	-0.520937	0.690853	0.568589	0.345997
7	151791608	GALNT11.Mask2.0.01	ref	Mask2.0.01	0.00125426	169821	ADD	0.0955785	0.126755	0.568574	0.345991
17	80006602	RFNG.Mask1.0.01	ref	Mask1.0.01	1.47235e-05	169797	ADD	0.795735	1.05545	0.56841	0.345928
6	152443813	SYNE1.Mask2.singleton	ref	Mask2.singleton	1.76657e-05	169821	ADD	0.778682	1.03289	0.568346	0.345903
11	89450813	TRIM77.Mask2.0.01	ref	Mask2.0.01	0.00020765	168553	ADD	-0.244337	0.324106	0.568336	0.3459
11	89450813	TRIM77.Mask3.0.01	ref	Mask3.0.01	0.00020765	168553	ADD	-0.244337	0.324106	0.568336	0.3459
6	30530178	PRR3.Mask2.0.01	ref	Mask2.0.01	0.0013122	168419	ADD	-0.0923797	0.122574	0.568013	0.345776
6	30530178	PRR3.Mask3.0.01	ref	Mask3.0.01	0.0013122	168419	ADD	-0.0923797	0.122574	0.568013	0.345776
21	33647140	MIS18A.Mask3.0.01	ref	Mask3.0.01	3.53409e-05	169775	ADD	0.58664	0.778537	0.567786	0.345688
16	50583363	NKD1.Mask2.0.01	ref	Mask2.0.01	0.000188434	169821	ADD	-0.253057	0.335838	0.567776	0.345685
16	50583363	NKD1.Mask3.0.01	ref	Mask3.0.01	0.000188434	169821	ADD	-0.253057	0.335838	0.567776	0.345685
4	108866582	CYP2U1.Mask2.0.01	ref	Mask2.0.01	0.000141325	169821	ADD	-0.28697	0.380872	0.567693	0.345653
4	108866582	CYP2U1.Mask3.0.01	ref	Mask3.0.01	0.000141325	169821	ADD	-0.28697	0.380872	0.567693	0.345653
13	45523975	NUFIP1.Mask3.0.01	ref	Mask3.0.01	0.000176658	169820	ADD	-0.250186	0.332057	0.567676	0.345647
1	881003	NOC2L.Mask3.0.01	ref	Mask3.0.01	0.00111588	169821	ADD	0.0992289	0.131712	0.567577	0.345609
8	143783128	LY6K.Mask2.0.01	ref	Mask2.0.01	0.000391589	169821	ADD	0.169045	0.224392	0.567534	0.345592
8	143783128	LY6K.Mask3.0.01	ref	Mask3.0.01	0.000391589	169821	ADD	0.169045	0.224392	0.567534	0.345592
19	20727739	ZNF737.Mask1.0.01	ref	Mask1.0.01	0.000112825	168402	ADD	-0.311944	0.414097	0.567479	0.345571
9	93983209	AUH.Mask1.0.01	ref	Mask1.0.01	1.47214e-05	169821	ADD	0.782159	1.03832	0.567455	0.345562
4	110612101	CASP6.Mask2.0.01	ref	Mask2.0.01	0.000105997	169816	ADD	0.323122	0.428947	0.567446	0.345558
4	110612101	CASP6.Mask3.0.01	ref	Mask3.0.01	0.000105997	169816	ADD	0.323122	0.428947	0.567446	0.345558
14	39868930	FBXO33.Mask2.0.01	ref	Mask2.0.01	0.000291483	169821	ADD	0.190013	0.252248	0.567427	0.345551
14	39868930	FBXO33.Mask3.0.01	ref	Mask3.0.01	0.000291483	169821	ADD	0.190013	0.252248	0.567427	0.345551
14	50799012	CDKL1.Mask3.0.01	ref	Mask3.0.01	0.000665407	169821	ADD	0.129476	0.17191	0.567253	0.345484
12	6421414	PLEKHG6.Mask1.0.01	ref	Mask1.0.01	0.000164879	169821	ADD	-0.257588	0.342026	0.567194	0.345462
12	130892273	RIMBP2.Mask2.0.01	ref	Mask2.0.01	0.00524376	169821	ADD	0.0457154	0.0607085	0.567056	0.345408
12	130892273	RIMBP2.Mask3.0.01	ref	Mask3.0.01	0.00524376	169821	ADD	0.0457154	0.0607085	0.567056	0.345408
10	70940052	SUPV3L1.Mask2.0.01	ref	Mask2.0.01	0.000747846	169821	ADD	-0.124779	0.16571	0.567003	0.345388
10	70940052	SUPV3L1.Mask3.0.01	ref	Mask3.0.01	0.000747846	169821	ADD	-0.124779	0.16571	0.567003	0.345388
20	46288141	SULF2.Mask2.0.01	ref	Mask2.0.01	0.000262041	169821	ADD	0.207222	0.275226	0.566884	0.345342
20	46288141	SULF2.Mask3.0.01	ref	Mask3.0.01	0.000262041	169821	ADD	0.207222	0.275226	0.566884	0.345342
7	129906793	CPA2.Mask2.0.01	ref	Mask2.0.01	0.000971611	169821	ADD	0.105332	0.139912	0.566775	0.345301
23	49062075	CACNA1F.Mask3.0.01	ref	Mask3.0.01	0.000105994	169821	ADD	0.222065	0.294979	0.566734	0.345285
4	69094459	TMPRSS11B.Mask3.0.01	ref	Mask3.0.01	0.00239959	169821	ADD	0.0682269	0.0906708	0.566209	0.345083
6	160206506	TCP1.Mask1.0.01	ref	Mask1.0.01	6.77423e-05	169761	ADD	-0.413964	0.550154	0.566182	0.345073
6	160206506	TCP1.Mask2.0.01	ref	Mask2.0.01	6.77423e-05	169761	ADD	-0.413964	0.550154	0.566182	0.345073
2	131098505	CCDC115.Mask2.0.01	ref	Mask2.0.01	7.36082e-05	169818	ADD	0.373338	0.496214	0.566067	0.345029
2	131098505	CCDC115.Mask3.0.01	ref	Mask3.0.01	7.36082e-05	169818	ADD	0.373338	0.496214	0.566067	0.345029
6	53764585	LRRC1.Mask2.0.01	ref	Mask2.0.01	0.000606528	169819	ADD	-0.135193	0.179698	0.566007	0.345006
1	173010569	TNFSF18.Mask2.0.01	ref	Mask2.0.01	0.00154874	169815	ADD	0.0830924	0.110454	0.565926	0.344975
1	173010569	TNFSF18.Mask3.0.01	ref	Mask3.0.01	0.00154874	169815	ADD	0.0830924	0.110454	0.565926	0.344975
6	132618991	MOXD1.Mask1.0.01	ref	Mask1.0.01	4.41641e-05	169821	ADD	-0.487108	0.647603	0.56576	0.344911
10	120801640	EIF3A.Mask2.0.01	ref	Mask2.0.01	6.48103e-05	169726	ADD	-0.418108	0.555906	0.565684	0.344882
10	120801640	EIF3A.Mask3.0.01	ref	Mask3.0.01	6.48103e-05	169726	ADD	-0.418108	0.555906	0.565684	0.344882
10	70044029	PBLD.Mask3.0.01	ref	Mask3.0.01	0.000909781	169821	ADD	-0.111829	0.14871	0.565495	0.344809
8	145135175	EXOSC4.Mask2.0.01	ref	Mask2.0.01	0.000141325	169821	ADD	0.289177	0.384581	0.565396	0.344771
8	145135175	EXOSC4.Mask3.0.01	ref	Mask3.0.01	0.000141325	169821	ADD	0.289177	0.384581	0.565396	0.344771
2	183699624	FRZB.Mask2.0.01	ref	Mask2.0.01	2.94428e-05	169821	ADD	0.603925	0.803283	0.565234	0.344709
2	183699624	FRZB.Mask3.0.01	ref	Mask3.0.01	2.94428e-05	169821	ADD	0.603925	0.803283	0.565234	0.344709
17	56620112	C17orf47.Mask1.0.01	ref	Mask1.0.01	7.94955e-05	169821	ADD	0.350983	0.466922	0.565046	0.344636
16	66600498	CMTM1.Mask3.0.01	ref	Mask3.0.01	5.88855e-05	169821	ADD	0.416832	0.554604	0.564879	0.344572
1	170928730	MROH9.Mask2.0.01	ref	Mask2.0.01	0.00416321	169821	ADD	-0.0512035	0.0681355	0.564744	0.34452
17	77077979	ENGASE.Mask2.0.01	ref	Mask2.0.01	0.00150158	169821	ADD	0.0841659	0.112012	0.564602	0.344466
19	53611719	ZNF415.Mask2.0.01	ref	Mask2.0.01	0.000306205	169821	ADD	-0.188727	0.251189	0.564504	0.344428
19	53611719	ZNF415.Mask3.0.01	ref	Mask3.0.01	0.000306205	169821	ADD	-0.188727	0.251189	0.564504	0.344428
1	155006932	DCST1.Mask3.0.01	ref	Mask3.0.01	0.00302672	169821	ADD	-0.0596184	0.0793612	0.564343	0.344366
4	96761533	PDHA2.Mask1.0.01	ref	Mask1.0.01	0.000150159	169820	ADD	0.275244	0.366481	0.564068	0.344261
22	42473586	FAM109B.Mask2.0.01	ref	Mask2.0.01	0.000409254	169821	ADD	-0.167996	0.223708	0.563943	0.344212
22	42473586	FAM109B.Mask3.0.01	ref	Mask3.0.01	0.000409254	169821	ADD	-0.167996	0.223708	0.563943	0.344212
1	31346102	SDC3.Mask2.0.01	ref	Mask2.0.01	0.000456363	169821	ADD	0.146105	0.194626	0.563546	0.34406
1	31346102	SDC3.Mask3.0.01	ref	Mask3.0.01	0.000456363	169821	ADD	0.146105	0.194626	0.563546	0.34406
20	31619527	BPIFB6.Mask1.0.01	ref	Mask1.0.01	0.000262041	169821	ADD	-0.213907	0.284967	0.563457	0.344026
19	52496263	ZNF615.Mask2.0.01	ref	Mask2.0.01	0.000527026	169821	ADD	-0.139108	0.185331	0.563388	0.343999
19	52496263	ZNF615.Mask3.0.01	ref	Mask3.0.01	0.000527026	169821	ADD	-0.139108	0.185331	0.563388	0.343999
17	56270219	EPX.Mask2.0.01	ref	Mask2.0.01	0.00227887	169821	ADD	0.0694197	0.0924972	0.56326	0.34395
7	99245974	CYP3A5.Mask1.0.01	ref	Mask1.0.01	0.0009775	169821	ADD	0.107603	0.143401	0.563047	0.343868
22	31059466	DUSP18.Mask1.0.01	ref	Mask1.0.01	0.000114828	169819	ADD	0.306544	0.408554	0.562971	0.343839
3	30686237	TGFBR2.Mask2.0.01	ref	Mask2.0.01	0.000161935	169821	ADD	0.255106	0.340017	0.56291	0.343815
3	30686237	TGFBR2.Mask3.0.01	ref	Mask3.0.01	0.000161935	169821	ADD	0.255106	0.340017	0.56291	0.343815
8	145619327	CPSF1.Mask2.0.01	ref	Mask2.0.01	9.12726e-05	169821	ADD	0.328232	0.437505	0.562855	0.343794
4	76481347	C4orf26.Mask1.0.01	ref	Mask1.0.01	9.81057e-05	168186	ADD	0.340953	0.45447	0.562834	0.343786
4	76481347	C4orf26.Mask2.0.01	ref	Mask2.0.01	9.81057e-05	168186	ADD	0.340953	0.45447	0.562834	0.343786
16	29802111	KIF22.Mask1.0.01	ref	Mask1.0.01	0.000118936	168157	ADD	-0.294844	0.393045	0.562728	0.343745
19	49618559	LIN7B.Mask2.0.01	ref	Mask2.0.01	0.000350369	169821	ADD	0.17964	0.239494	0.562621	0.343704
19	49618559	LIN7B.Mask3.0.01	ref	Mask3.0.01	0.000350369	169821	ADD	0.17964	0.239494	0.562621	0.343704
17	3470167	TRPV1.Mask2.0.01	ref	Mask2.0.01	0.00367446	169821	ADD	0.0547969	0.0730582	0.562567	0.343683
17	3470167	TRPV1.Mask3.0.01	ref	Mask3.0.01	0.00367446	169821	ADD	0.0547969	0.0730582	0.562567	0.343683
9	127215855	GPR144.Mask2.0.01	ref	Mask2.0.01	0.00493461	169821	ADD	-0.0474314	0.0632409	0.562517	0.343664
9	127215855	GPR144.Mask3.0.01	ref	Mask3.0.01	0.00493461	169821	ADD	-0.0474314	0.0632409	0.562517	0.343664
9	126144079	DENND1A.Mask2.0.01	ref	Mask2.0.01	0.000229654	169821	ADD	0.217715	0.290309	0.562414	0.343625
9	126144079	DENND1A.Mask3.0.01	ref	Mask3.0.01	0.000229654	169821	ADD	0.217715	0.290309	0.562414	0.343625
3	129247620	RHO.Mask2.0.01	ref	Mask2.0.01	0.00055058	169821	ADD	-0.1428	0.190419	0.562382	0.343612
3	129247620	RHO.Mask3.0.01	ref	Mask3.0.01	0.00055058	169821	ADD	-0.1428	0.190419	0.562382	0.343612
5	114916373	TMED7-TICAM2.Mask2.0.01	ref	Mask2.0.01	0.00105111	169821	ADD	-0.101755	0.135718	0.562132	0.343516
5	114916373	TMED7-TICAM2.Mask3.0.01	ref	Mask3.0.01	0.00105111	169821	ADD	-0.101755	0.135718	0.562132	0.343516
17	6544477	TXNDC17.Mask2.0.01	ref	Mask2.0.01	0.000120472	166013	ADD	-0.308366	0.411322	0.562041	0.343481
4	113187818	AP1AR.Mask2.0.01	ref	Mask2.0.01	0.000147217	169817	ADD	0.279633	0.373128	0.561642	0.343328
4	113187818	AP1AR.Mask3.0.01	ref	Mask3.0.01	0.000147217	169817	ADD	0.279633	0.373128	0.561642	0.343328
16	23614792	PALB2.Mask2.0.01	ref	Mask2.0.01	0.00246436	169821	ADD	-0.0667918	0.0891351	0.561499	0.343273
16	23614792	PALB2.Mask3.0.01	ref	Mask3.0.01	0.00246436	169821	ADD	-0.0667918	0.0891351	0.561499	0.343273
11	110450266	ARHGAP20.Mask2.0.01	ref	Mask2.0.01	0.000353313	169821	ADD	0.173945	0.232153	0.561407	0.343237
11	110450266	ARHGAP20.Mask3.0.01	ref	Mask3.0.01	0.000353313	169821	ADD	0.173945	0.232153	0.561407	0.343237
5	2752494	C5orf38.Mask1.0.01	ref	Mask1.0.01	0.000167835	169810	ADD	0.245792	0.328047	0.56139	0.34323
20	36758680	TGM2.Mask3.0.01	ref	Mask3.0.01	0.000450474	169821	ADD	0.156065	0.208301	0.561337	0.34321
7	133984903	SLC35B4.Mask3.0.01	ref	Mask3.0.01	0.000474031	169820	ADD	0.153102	0.204376	0.561178	0.343149
17	3119609	OR1A1.Mask2.0.01	ref	Mask2.0.01	0.00241136	169821	ADD	-0.0676861	0.090362	0.561084	0.343113
17	3119609	OR1A1.Mask3.0.01	ref	Mask3.0.01	0.00241136	169821	ADD	-0.0676861	0.090362	0.561084	0.343113
4	47602258	CORIN.Mask1.0.01	ref	Mask1.0.01	2.06099e-05	169821	ADD	-0.697092	0.930834	0.560837	0.343017
17	78156451	CARD14.Mask1.0.01	ref	Mask1.0.01	0.000170768	169821	ADD	-0.247753	0.330831	0.560823	0.343012
12	7882269	CLEC4C.Mask1.0.01	ref	Mask1.0.01	0.00119838	169812	ADD	0.0964724	0.128823	0.560815	0.343009
7	99159597	ZNF655.Mask3.0.01	ref	Mask3.0.01	0.000609465	169821	ADD	-0.136941	0.182872	0.560748	0.342983
6	49701456	CRISP3.Mask2.0.01	ref	Mask2.0.01	0.000435756	169820	ADD	0.154945	0.206921	0.560722	0.342973
10	49381029	FRMPD2.Mask1.0.01	ref	Mask1.0.01	0.000494638	169821	ADD	0.151484	0.202302	0.560703	0.342966
11	695807	TMEM80.Mask2.0.01	ref	Mask2.0.01	0.000494638	169821	ADD	0.147742	0.197319	0.560624	0.342936
1	111434034	CD53.Mask2.0.01	ref	Mask2.0.01	2.94428e-05	169821	ADD	-0.613089	0.818907	0.560503	0.342889
18	44260347	ST8SIA5.Mask1.0.01	ref	Mask1.0.01	3.82921e-05	169748	ADD	0.507147	0.677518	0.560306	0.342813
18	44260347	ST8SIA5.Mask2.0.01	ref	Mask2.0.01	3.82921e-05	169748	ADD	0.507147	0.677518	0.560306	0.342813
18	44260347	ST8SIA5.Mask3.0.01	ref	Mask3.0.01	3.82921e-05	169748	ADD	0.507147	0.677518	0.560306	0.342813
1	209933400	TRAF3IP3.Mask2.0.01	ref	Mask2.0.01	0.00122187	169821	ADD	0.0936298	0.125092	0.560235	0.342786
17	8000073	ALOXE3.Mask2.0.01	ref	Mask2.0.01	0.00263513	169821	ADD	0.0642762	0.0858777	0.560195	0.342771
3	9825845	TADA3.Mask2.0.01	ref	Mask2.0.01	0.000367532	168693	ADD	-0.175017	0.233847	0.560141	0.342749
3	9825845	TADA3.Mask3.0.01	ref	Mask3.0.01	0.000367532	168693	ADD	-0.175017	0.233847	0.560141	0.342749
11	31671677	ELP4.Mask2.0.01	ref	Mask2.0.01	0.000350369	169821	ADD	0.181232	0.242217	0.559839	0.342633
5	10227760	FAM173B.Mask3.0.01	ref	Mask3.0.01	0.000332703	169821	ADD	-0.182618	0.244101	0.559691	0.342576
11	64990068	SLC22A20.Mask3.0.01	ref	Mask3.0.01	2.65082e-05	169759	ADD	0.609127	0.814231	0.559654	0.342562
2	102781253	IL1R1.Mask2.0.01	ref	Mask2.0.01	0.000327378	169529	ADD	-0.184109	0.246106	0.559635	0.342555
2	102781253	IL1R1.Mask3.0.01	ref	Mask3.0.01	0.000327378	169529	ADD	-0.184109	0.246106	0.559635	0.342555
4	3444460	HGFAC.Mask1.0.01	ref	Mask1.0.01	0.000406313	169820	ADD	-0.16639	0.222422	0.559626	0.342551
2	84660561	SUCLG1.Mask2.0.01	ref	Mask2.0.01	0.00189023	169821	ADD	0.0762764	0.101966	0.559585	0.342536
2	84660561	SUCLG1.Mask3.0.01	ref	Mask3.0.01	0.00189023	169821	ADD	0.0762764	0.101966	0.559585	0.342536
12	57882891	MARS.Mask2.0.01	ref	Mask2.0.01	0.000594744	169821	ADD	0.13512	0.180642	0.559497	0.342501
12	57882891	MARS.Mask3.0.01	ref	Mask3.0.01	0.000594744	169821	ADD	0.13512	0.180642	0.559497	0.342501
8	104427365	DCAF13.Mask2.0.01	ref	Mask2.0.01	0.000453419	169821	ADD	0.150479	0.201196	0.559391	0.34246
8	104427365	DCAF13.Mask3.0.01	ref	Mask3.0.01	0.000453419	169821	ADD	0.150479	0.201196	0.559391	0.34246
4	82363504	RASGEF1B.Mask2.0.01	ref	Mask2.0.01	5.0053e-05	169820	ADD	-0.47211	0.631242	0.559366	0.342451
1	161042515	PVRL4.Mask2.0.01	ref	Mask2.0.01	0.00118949	169821	ADD	-0.0948759	0.126872	0.559221	0.342395
16	15785157	NDE1.Mask1.0.01	ref	Mask1.0.01	0.00019138	169819	ADD	-0.236804	0.316665	0.559213	0.342392
16	15785157	NDE1.Mask2.0.01	ref	Mask2.0.01	0.00019138	169819	ADD	-0.236804	0.316665	0.559213	0.342392
13	95243111	TGDS.Mask2.0.01	ref	Mask2.0.01	0.00174301	169821	ADD	0.0800459	0.107046	0.559162	0.342372
13	95243111	TGDS.Mask3.0.01	ref	Mask3.0.01	0.00174301	169821	ADD	0.0800459	0.107046	0.559162	0.342372
9	35699155	TLN1.Mask3.0.01	ref	Mask3.0.01	0.00100989	169821	ADD	0.105668	0.141328	0.559022	0.342318
17	18148541	FLII.Mask2.0.01	ref	Mask2.0.01	0.00221998	169821	ADD	-0.0706438	0.0944972	0.558869	0.342259
15	52486169	MYO5C.Mask2.0.01	ref	Mask2.0.01	0.00184901	169821	ADD	-0.0766831	0.102616	0.558433	0.342091
13	23778028	SGCG.Mask3.0.01	ref	Mask3.0.01	0.000482861	169821	ADD	0.150788	0.201782	0.558426	0.342089
3	183853340	EIF2B5.Mask2.0.01	ref	Mask2.0.01	3.82756e-05	169821	ADD	-0.511808	0.684997	0.558259	0.342024
3	183853340	EIF2B5.Mask3.0.01	ref	Mask3.0.01	3.82756e-05	169821	ADD	-0.511808	0.684997	0.558259	0.342024
11	120531034	GRIK4.Mask2.0.01	ref	Mask2.0.01	0.00229065	169821	ADD	-0.0685332	0.0917363	0.55811	0.341967
15	75182896	MPI.Mask2.0.01	ref	Mask2.0.01	0.000391589	169821	ADD	0.169106	0.226368	0.558069	0.341951
1	32256629	SPOCD1.Mask1.0.01	ref	Mask1.0.01	2.9473e-05	169647	ADD	-0.611156	0.818108	0.558063	0.341949
17	78858844	RPTOR.Mask2.0.01	ref	Mask2.0.01	0.000285595	169821	ADD	-0.1974	0.264249	0.558043	0.341941
17	78858844	RPTOR.Mask3.0.01	ref	Mask3.0.01	0.000285595	169821	ADD	-0.1974	0.264249	0.558043	0.341941
21	45924741	TSPEAR.Mask1.0.01	ref	Mask1.0.01	0.000276762	169821	ADD	-0.19538	0.26155	0.55802	0.341932
8	100026038	VPS13B.Mask1.0.01	ref	Mask1.0.01	0.000288539	169821	ADD	-0.193491	0.259073	0.557797	0.341846
1	114357592	PTPN22.Mask2.0.01	ref	Mask2.0.01	0.00285889	169821	ADD	0.0613195	0.0821086	0.557726	0.341819
22	31479282	SMTN.Mask2.0.01	ref	Mask2.0.01	0.00266457	169821	ADD	0.0645064	0.0863895	0.557551	0.341751
22	31479282	SMTN.Mask3.0.01	ref	Mask3.0.01	0.00266457	169821	ADD	0.0645064	0.0863895	0.557551	0.341751
20	31596462	BPIFB2.Mask2.0.01	ref	Mask2.0.01	0.000456363	169821	ADD	0.15253	0.204287	0.557479	0.341723
10	96797033	CYP2C8.Mask1.0.01	ref	Mask1.0.01	3.2387e-05	169821	ADD	-0.598722	0.802008	0.557304	0.341656
7	45222817	RAMP3.Mask2.0.01	ref	Mask2.0.01	0.00057119	169821	ADD	-0.138915	0.186087	0.557271	0.341643
7	45222817	RAMP3.Mask3.0.01	ref	Mask3.0.01	0.00057119	169821	ADD	-0.138915	0.186087	0.557271	0.341643
1	27708315	CD164L2.Mask2.0.01	ref	Mask2.0.01	3.38414e-05	162523	ADD	-0.60007	0.803847	0.557259	0.341639
1	27708315	CD164L2.Mask3.0.01	ref	Mask3.0.01	3.38414e-05	162523	ADD	-0.60007	0.803847	0.557259	0.341639
4	152053482	SH3D19.Mask2.0.01	ref	Mask2.0.01	2.64985e-05	169821	ADD	-0.63715	0.853553	0.557215	0.341622
20	60736600	SS18L1.Mask2.0.01	ref	Mask2.0.01	0.000329957	169719	ADD	0.182941	0.245092	0.557141	0.341593
20	60736600	SS18L1.Mask3.0.01	ref	Mask3.0.01	0.000329957	169719	ADD	0.182941	0.245092	0.557141	0.341593
6	109762657	SMPD2.Mask2.0.01	ref	Mask2.0.01	0.0024673	169821	ADD	-0.0653976	0.0876336	0.556907	0.341503
3	62153771	PTPRG.Mask2.0.01	ref	Mask2.0.01	0.00345953	169821	ADD	-0.0564898	0.0757254	0.556488	0.341341
1	24122673	GALE.Mask2.0.01	ref	Mask2.0.01	5.59413e-05	169821	ADD	0.438929	0.588424	0.556427	0.341318
1	24122673	GALE.Mask3.0.01	ref	Mask3.0.01	5.59413e-05	169821	ADD	0.438929	0.588424	0.556427	0.341318
19	57879948	ZNF547.Mask1.0.01	ref	Mask1.0.01	9.71623e-05	169819	ADD	0.354963	0.476021	0.556051	0.341173
19	47280563	SLC1A5.Mask2.0.01	ref	Mask2.0.01	0.00244375	169821	ADD	0.066365	0.089006	0.555955	0.341135
19	47280563	SLC1A5.Mask3.0.01	ref	Mask3.0.01	0.00244375	169821	ADD	0.066365	0.089006	0.555955	0.341135
17	4711710	PLD2.Mask2.0.01	ref	Mask2.0.01	0.00399833	169821	ADD	0.0521408	0.0699412	0.555763	0.341061
22	37260104	NCF4.Mask2.0.01	ref	Mask2.0.01	0.000376867	169821	ADD	-0.165403	0.221893	0.555642	0.341015
22	37260104	NCF4.Mask3.0.01	ref	Mask3.0.01	0.000376867	169821	ADD	-0.165403	0.221893	0.555642	0.341015
11	117774795	TMPRSS13.Mask2.0.01	ref	Mask2.0.01	0.00095689	169821	ADD	-0.107208	0.14383	0.555592	0.340995
15	56923952	ZNF280D.Mask2.0.01	ref	Mask2.0.01	0.00131316	169820	ADD	-0.0904973	0.121417	0.55554	0.340975
17	79846011	ALYREF.Mask2.0.01	ref	Mask2.0.01	2.94507e-05	169775	ADD	0.604592	0.811157	0.55554	0.340975
17	79846011	ALYREF.Mask3.0.01	ref	Mask3.0.01	2.94507e-05	169775	ADD	0.604592	0.811157	0.55554	0.340975
17	53844797	PCTP.Mask3.0.01	ref	Mask3.0.01	0.000156047	169821	ADD	-0.266707	0.357832	0.555535	0.340973
2	191224880	INPP1.Mask3.0.01	ref	Mask3.0.01	0.00171946	169821	ADD	0.0791303	0.106175	0.555442	0.340938
7	80276061	CD36.Mask3.0.01	ref	Mask3.0.01	0.0034978	169821	ADD	0.0561245	0.0753073	0.555432	0.340933
2	186657434	FSIP2.Mask2.0.01	ref	Mask2.0.01	0.000786122	169821	ADD	-0.120596	0.161824	0.555365	0.340908
2	186657434	FSIP2.Mask3.0.01	ref	Mask3.0.01	0.000786122	169821	ADD	-0.120596	0.161824	0.555365	0.340908
6	127611133	ECHDC1.Mask1.0.01	ref	Mask1.0.01	2.94599e-05	169722	ADD	-0.611223	0.820247	0.555277	0.340874
8	40625214	ZMAT4.Mask1.0.01	ref	Mask1.0.01	3.55819e-05	168625	ADD	-0.602921	0.809366	0.55492	0.340736
8	40625214	ZMAT4.Mask2.0.01	ref	Mask2.0.01	3.55819e-05	168625	ADD	-0.602921	0.809366	0.55492	0.340736
8	40625214	ZMAT4.Mask3.0.01	ref	Mask3.0.01	3.55819e-05	168625	ADD	-0.602921	0.809366	0.55492	0.340736
19	35639614	FXYD7.Mask2.0.01	ref	Mask2.0.01	0.000291483	169821	ADD	-0.18858	0.253179	0.554802	0.34069
19	35639614	FXYD7.Mask3.0.01	ref	Mask3.0.01	0.000291483	169821	ADD	-0.18858	0.253179	0.554802	0.34069
1	248616390	OR2T2.Mask1.0.01	ref	Mask1.0.01	0.000803802	169818	ADD	-0.116152	0.155944	0.554773	0.340679
15	68987594	CORO2B.Mask2.0.01	ref	Mask2.0.01	0.000158991	169821	ADD	0.260112	0.349296	0.554542	0.34059
15	68987594	CORO2B.Mask3.0.01	ref	Mask3.0.01	0.000158991	169821	ADD	0.260112	0.349296	0.554542	0.34059
10	91098648	IFIT3.Mask2.0.01	ref	Mask2.0.01	0.000459307	169821	ADD	-0.153165	0.205691	0.554484	0.340568
10	91098648	IFIT3.Mask3.0.01	ref	Mask3.0.01	0.000459307	169821	ADD	-0.153165	0.205691	0.554484	0.340568
16	22122214	VWA3A.Mask1.0.01	ref	Mask1.0.01	2.94428e-05	169821	ADD	0.59411	0.797882	0.554441	0.340551
14	66975271	GPHN.Mask2.0.01	ref	Mask2.0.01	0.00188437	169818	ADD	0.0762944	0.102473	0.554324	0.340506
13	39542625	STOML3.Mask2.0.01	ref	Mask2.0.01	0.00271168	169821	ADD	0.0635299	0.0853429	0.554142	0.340436
13	39542625	STOML3.Mask3.0.01	ref	Mask3.0.01	0.00271168	169821	ADD	0.0635299	0.0853429	0.554142	0.340436
16	69143501	HAS3.Mask2.0.01	ref	Mask2.0.01	0.00100694	169821	ADD	-0.10489	0.140907	0.554121	0.340427
16	69143501	HAS3.Mask3.0.01	ref	Mask3.0.01	0.00100694	169821	ADD	-0.10489	0.140907	0.554121	0.340427
12	51386062	SLC11A2.Mask2.0.01	ref	Mask2.0.01	0.0020345	169821	ADD	-0.0735282	0.0987765	0.554117	0.340426
12	51386062	SLC11A2.Mask3.0.01	ref	Mask3.0.01	0.0020345	169821	ADD	-0.0735282	0.0987765	0.554117	0.340426
6	46656464	TDRD6.Mask2.0.01	ref	Mask2.0.01	0.00561474	169821	ADD	-0.0440458	0.0591724	0.554077	0.34041
6	46656464	TDRD6.Mask3.0.01	ref	Mask3.0.01	0.00561474	169821	ADD	-0.0440458	0.0591724	0.554077	0.34041
10	99498313	ZFYVE27.Mask1.0.01	ref	Mask1.0.01	9.42613e-05	169741	ADD	-0.330041	0.443395	0.554056	0.340402
20	1517961	SIRPD.Mask3.0.01	ref	Mask3.0.01	0.000158991	169821	ADD	0.278547	0.374298	0.55381	0.340307
17	1686326	SMYD4.Mask3.0.01	ref	Mask3.0.01	0.00146036	169821	ADD	0.0862649	0.115944	0.553571	0.340215
10	98064459	DNTT.Mask3.0.01	ref	Mask3.0.01	0.00134553	169821	ADD	-0.0874794	0.117629	0.553072	0.340022
19	57158953	SMIM17.Mask2.0.01	ref	Mask2.0.01	0.00216728	169798	ADD	0.0704693	0.0947734	0.552875	0.339946
19	57158953	SMIM17.Mask3.0.01	ref	Mask3.0.01	0.00216728	169798	ADD	0.0704693	0.0947734	0.552875	0.339946
20	36975042	LBP.Mask1.0.01	ref	Mask1.0.01	6.47745e-05	169820	ADD	-0.41006	0.551557	0.55273	0.33989
19	54385824	PRKCG.Mask2.0.01	ref	Mask2.0.01	0.000368035	169821	ADD	0.167213	0.224915	0.552715	0.339884
19	54385824	PRKCG.Mask3.0.01	ref	Mask3.0.01	0.000368035	169821	ADD	0.167213	0.224915	0.552715	0.339884
2	220072096	ZFAND2B.Mask2.0.01	ref	Mask2.0.01	2.64994e-05	169815	ADD	-0.640003	0.860922	0.552633	0.339852
2	220072096	ZFAND2B.Mask3.0.01	ref	Mask3.0.01	2.64994e-05	169815	ADD	-0.640003	0.860922	0.552633	0.339852
19	50321844	MED25.Mask2.0.01	ref	Mask2.0.01	0.000167453	167211	ADD	-0.256723	0.345369	0.552537	0.339815
19	50321844	MED25.Mask3.0.01	ref	Mask3.0.01	0.000167453	167211	ADD	-0.256723	0.345369	0.552537	0.339815
11	56756398	OR5AK2.Mask2.0.01	ref	Mask2.0.01	0.000638908	169821	ADD	0.131603	0.177059	0.552453	0.339783
11	56756398	OR5AK2.Mask3.0.01	ref	Mask3.0.01	0.000638908	169821	ADD	0.131603	0.177059	0.552453	0.339783
2	63605540	WDPCP.Mask2.0.01	ref	Mask2.0.01	0.000188434	169821	ADD	0.241303	0.324675	0.552369	0.33975
2	63605540	WDPCP.Mask3.0.01	ref	Mask3.0.01	0.000188434	169821	ADD	0.241303	0.324675	0.552369	0.33975
5	120021839	PRR16.Mask2.0.01	ref	Mask2.0.01	0.00110705	169821	ADD	-0.0982914	0.132283	0.552104	0.339648
5	120021839	PRR16.Mask3.0.01	ref	Mask3.0.01	0.00110705	169821	ADD	-0.0982914	0.132283	0.552104	0.339648
3	39150590	TTC21A.Mask1.0.01	ref	Mask1.0.01	4.41644e-05	169820	ADD	0.493718	0.664483	0.552066	0.339633
19	52772873	ZNF766.Mask2.0.01	ref	Mask2.0.01	0.00354491	169821	ADD	0.0550394	0.074083	0.551965	0.339594
19	52772873	ZNF766.Mask3.0.01	ref	Mask3.0.01	0.00354491	169821	ADD	0.0550394	0.074083	0.551965	0.339594
17	67148182	ABCA10.Mask2.0.01	ref	Mask2.0.01	0.00238486	169821	ADD	-0.0686752	0.0924464	0.55185	0.339549
1	229599340	NUP133.Mask2.0.01	ref	Mask2.0.01	0.00083323	169821	ADD	-0.111442	0.150034	0.551721	0.339499
1	229599340	NUP133.Mask3.0.01	ref	Mask3.0.01	0.00083323	169821	ADD	-0.111442	0.150034	0.551721	0.339499
19	38865417	PSMD8.Mask2.0.01	ref	Mask2.0.01	0.000423976	169821	ADD	0.152732	0.20564	0.551627	0.339463
19	38865417	PSMD8.Mask3.0.01	ref	Mask3.0.01	0.000423976	169821	ADD	0.152732	0.20564	0.551627	0.339463
6	151775711	C6orf211.Mask1.0.01	ref	Mask1.0.01	2.06104e-05	169817	ADD	0.747475	1.00652	0.551501	0.339414
6	151775711	C6orf211.Mask2.0.01	ref	Mask2.0.01	2.06104e-05	169817	ADD	0.747475	1.00652	0.551501	0.339414
6	151775711	C6orf211.Mask3.0.01	ref	Mask3.0.01	2.06104e-05	169817	ADD	0.747475	1.00652	0.551501	0.339414
12	55641252	OR6C74.Mask2.0.01	ref	Mask2.0.01	0.00309443	169821	ADD	-0.0591369	0.0796371	0.551424	0.339385
12	55641252	OR6C74.Mask3.0.01	ref	Mask3.0.01	0.00309443	169821	ADD	-0.0591369	0.0796371	0.551424	0.339385
3	196051141	TM4SF19.Mask1.0.01	ref	Mask1.0.01	2.36838e-05	168892	ADD	-0.637003	0.857854	0.551387	0.33937
11	99715625	CNTN5.Mask2.0.01	ref	Mask2.0.01	0.00252619	169821	ADD	0.0662107	0.0891671	0.551375	0.339366
11	99715625	CNTN5.Mask3.0.01	ref	Mask3.0.01	0.00252619	169821	ADD	0.0662107	0.0891671	0.551375	0.339366
2	218675043	TNS1.Mask2.0.01	ref	Mask2.0.01	0.00292956	169821	ADD	0.0605032	0.0814939	0.551197	0.339297
2	218675043	TNS1.Mask3.0.01	ref	Mask3.0.01	0.00292956	169821	ADD	0.0605032	0.0814939	0.551197	0.339297
17	79207286	ENTHD2.Mask2.0.01	ref	Mask2.0.01	0.000403366	169821	ADD	-0.165939	0.223514	0.551175	0.339288
17	79207286	ENTHD2.Mask3.0.01	ref	Mask3.0.01	0.000403366	169821	ADD	-0.165939	0.223514	0.551175	0.339288
3	111887771	SLC9C1.Mask2.0.01	ref	Mask2.0.01	0.00138381	169821	ADD	-0.0856636	0.115391	0.551119	0.339266
19	52249574	FPR1.Mask2.0.01	ref	Mask2.0.01	0.000288629	169768	ADD	-0.191343	0.25775	0.551094	0.339257
19	52249574	FPR1.Mask3.0.01	ref	Mask3.0.01	0.000288629	169768	ADD	-0.191343	0.25775	0.551094	0.339257
7	108113027	PNPLA8.Mask2.0.01	ref	Mask2.0.01	0.000468162	169813	ADD	-0.149961	0.202018	0.551032	0.339233
7	108113027	PNPLA8.Mask3.0.01	ref	Mask3.0.01	0.000468162	169813	ADD	-0.149961	0.202018	0.551032	0.339233
11	55798180	OR5AS1.Mask2.0.01	ref	Mask2.0.01	0.000803788	169821	ADD	0.114539	0.154318	0.550904	0.339183
11	55798180	OR5AS1.Mask3.0.01	ref	Mask3.0.01	0.000803788	169821	ADD	0.114539	0.154318	0.550904	0.339183
10	38241162	ZNF25.Mask1.0.01	ref	Mask1.0.01	3.2387e-05	169821	ADD	0.582721	0.785111	0.550883	0.339175
6	159401879	RSPH3.Mask2.0.01	ref	Mask2.0.01	0.000585911	169821	ADD	0.134088	0.180673	0.550799	0.339143
6	159401879	RSPH3.Mask3.0.01	ref	Mask3.0.01	0.000585911	169821	ADD	0.134088	0.180673	0.550799	0.339143
4	178354367	AGA.Mask2.0.01	ref	Mask2.0.01	0.00112766	169821	ADD	-0.0977806	0.131753	0.550786	0.339138
11	4471083	OR52K2.Mask1.0.01	ref	Mask1.0.01	0.000229658	169818	ADD	0.216397	0.291601	0.550708	0.339107
11	18194996	MRGPRX4.Mask2.0.01	ref	Mask2.0.01	0.00012366	169821	ADD	-0.301201	0.405881	0.550698	0.339103
11	18194996	MRGPRX4.Mask3.0.01	ref	Mask3.0.01	0.00012366	169821	ADD	-0.301201	0.405881	0.550698	0.339103
8	30537086	GSR.Mask1.0.01	ref	Mask1.0.01	2.08143e-05	168154	ADD	0.746669	1.00636	0.550495	0.339025
1	29313975	EPB41.Mask2.0.01	ref	Mask2.0.01	0.00114532	169821	ADD	0.095034	0.128095	0.550421	0.338996
1	29313975	EPB41.Mask3.0.01	ref	Mask3.0.01	0.00114532	169821	ADD	0.095034	0.128095	0.550421	0.338996
2	172926319	METAP1D.Mask2.0.01	ref	Mask2.0.01	0.00116888	169821	ADD	-0.0970833	0.13086	0.550399	0.338988
2	172926319	METAP1D.Mask3.0.01	ref	Mask3.0.01	0.00116888	169821	ADD	-0.0970833	0.13086	0.550399	0.338988
15	89860031	POLG.Mask1.0.01	ref	Mask1.0.01	2.35542e-05	169821	ADD	-0.643127	0.866925	0.55034	0.338965
22	46760077	CELSR1.Mask2.0.01	ref	Mask2.0.01	0.00632431	169821	ADD	-0.0416323	0.0561346	0.550046	0.338851
22	46760077	CELSR1.Mask3.0.01	ref	Mask3.0.01	0.00632431	169821	ADD	-0.0416323	0.0561346	0.550046	0.338851
7	44184760	GCK.Mask2.singleton	ref	Mask2.singleton	1.47214e-05	169821	ADD	0.776317	1.04675	0.550038	0.338848
7	44184760	GCK.Mask3.singleton	ref	Mask3.singleton	1.47214e-05	169821	ADD	0.776317	1.04675	0.550038	0.338848
4	177017678	WDR17.Mask1.0.01	ref	Mask1.0.01	6.47741e-05	169821	ADD	-0.395335	0.533072	0.549996	0.338832
2	97490938	CNNM3.Mask3.0.01	ref	Mask3.0.01	0.000992221	169821	ADD	0.103214	0.139182	0.549932	0.338807
1	26161572	AUNIP.Mask1.0.01	ref	Mask1.0.01	0.000444586	169821	ADD	-0.155029	0.209064	0.549877	0.338786
8	133584564	LRRC6.Mask1.0.01	ref	Mask1.0.01	7.65512e-05	169821	ADD	-0.393741	0.531061	0.549709	0.338721
11	93400909	KIAA1731.Mask1.0.01	ref	Mask1.0.01	4.71084e-05	169821	ADD	-0.485382	0.654785	0.549503	0.338641
14	53326403	FERMT2.Mask2.0.01	ref	Mask2.0.01	0.000450488	169816	ADD	-0.155605	0.209929	0.549416	0.338607
14	53326403	FERMT2.Mask3.0.01	ref	Mask3.0.01	0.000450488	169816	ADD	-0.155605	0.209929	0.549416	0.338607
4	75858580	PARM1.Mask2.0.01	ref	Mask2.0.01	0.00223765	169821	ADD	0.0690889	0.0932137	0.54936	0.338585
4	75858580	PARM1.Mask3.0.01	ref	Mask3.0.01	0.00223765	169821	ADD	0.0690889	0.0932137	0.54936	0.338585
11	65384456	PCNXL3.Mask2.0.01	ref	Mask2.0.01	0.00183723	169821	ADD	0.0753802	0.101704	0.549332	0.338575
11	65384456	PCNXL3.Mask3.0.01	ref	Mask3.0.01	0.00183723	169821	ADD	0.0753802	0.101704	0.549332	0.338575
14	20692044	OR11H6.Mask2.0.01	ref	Mask2.0.01	0.00122776	169821	ADD	-0.0945322	0.127551	0.54928	0.338554
14	20692044	OR11H6.Mask3.0.01	ref	Mask3.0.01	0.00122776	169821	ADD	-0.0945322	0.127551	0.54928	0.338554
5	76729019	WDR41.Mask1.0.01	ref	Mask1.0.01	5.2997e-05	169821	ADD	-0.428744	0.578553	0.549173	0.338513
1	249211157	PGBD2.Mask1.0.01	ref	Mask1.0.01	7.06626e-05	169821	ADD	0.388715	0.524592	0.549058	0.338469
7	44156811	POLD2.Mask2.0.01	ref	Mask2.0.01	0.000212977	169032	ADD	-0.211989	0.286107	0.548995	0.338444
7	44156811	POLD2.Mask3.0.01	ref	Mask3.0.01	0.000212977	169032	ADD	-0.211989	0.286107	0.548995	0.338444
10	105763272	SLK.Mask2.0.01	ref	Mask2.0.01	0.00257919	169821	ADD	0.0642012	0.0866692	0.548727	0.33834
10	105763272	SLK.Mask3.0.01	ref	Mask3.0.01	0.00257919	169821	ADD	0.0642012	0.0866692	0.548727	0.33834
1	11806234	AGTRAP.Mask2.0.01	ref	Mask2.0.01	0.000153102	169821	ADD	0.265888	0.35898	0.548601	0.338292
1	11806234	AGTRAP.Mask3.0.01	ref	Mask3.0.01	0.000153102	169821	ADD	0.265888	0.35898	0.548601	0.338292
1	162557373	UAP1.Mask2.0.01	ref	Mask2.0.01	0.000709571	169821	ADD	0.121285	0.16375	0.548595	0.338289
1	162557373	UAP1.Mask3.0.01	ref	Mask3.0.01	0.000709571	169821	ADD	0.121285	0.16375	0.548595	0.338289
1	95699811	RWDD3.Mask2.0.01	ref	Mask2.0.01	0.000438697	169821	ADD	-0.152946	0.206497	0.548589	0.338287
1	95699811	RWDD3.Mask3.0.01	ref	Mask3.0.01	0.000438697	169821	ADD	-0.152946	0.206497	0.548589	0.338287
19	2873513	ZNF556.Mask2.0.01	ref	Mask2.0.01	0.00327698	169821	ADD	0.057346	0.0774341	0.548456	0.338235
1	156222804	SMG5.Mask2.0.01	ref	Mask2.0.01	0.000306205	169821	ADD	0.18432	0.248901	0.548388	0.338209
1	156222804	SMG5.Mask3.0.01	ref	Mask3.0.01	0.000306205	169821	ADD	0.18432	0.248901	0.548388	0.338209
15	41625168	NUSAP1.Mask2.0.01	ref	Mask2.0.01	0.000203155	169821	ADD	-0.227837	0.307667	0.548385	0.338208
15	41625168	NUSAP1.Mask3.0.01	ref	Mask3.0.01	0.000203155	169821	ADD	-0.227837	0.307667	0.548385	0.338208
1	182555169	RNASEL.Mask1.0.01	ref	Mask1.0.01	0.000267929	169821	ADD	-0.185581	0.250622	0.548315	0.338181
3	51423690	MANF.Mask1.0.01	ref	Mask1.0.01	1.76733e-05	169748	ADD	0.765013	1.03319	0.548247	0.338154
13	25000632	PARP4.Mask2.0.01	ref	Mask2.0.01	0.00163113	169821	ADD	-0.0806673	0.108955	0.548154	0.338118
19	18321918	PDE4C.Mask2.0.01	ref	Mask2.0.01	0.00255269	169821	ADD	0.0643214	0.086896	0.547913	0.338025
8	36697980	KCNU1.Mask2.0.01	ref	Mask2.0.01	0.00127193	169821	ADD	-0.0882697	0.119252	0.547892	0.338017
9	117103859	AKNA.Mask2.0.01	ref	Mask2.0.01	0.00344775	169821	ADD	-0.055892	0.0755189	0.547758	0.337965
9	117103859	AKNA.Mask3.0.01	ref	Mask3.0.01	0.00344775	169821	ADD	-0.055892	0.0755189	0.547758	0.337965
3	58625896	FAM3D.Mask2.0.01	ref	Mask2.0.01	0.000630075	169821	ADD	0.129019	0.174351	0.547594	0.337901
3	58625896	FAM3D.Mask3.0.01	ref	Mask3.0.01	0.000630075	169821	ADD	0.129019	0.174351	0.547594	0.337901
11	113775699	HTR3B.Mask2.0.01	ref	Mask2.0.01	0.000391589	169821	ADD	-0.166008	0.224339	0.547578	0.337895
11	113775699	HTR3B.Mask3.0.01	ref	Mask3.0.01	0.000391589	169821	ADD	-0.166008	0.224339	0.547578	0.337895
22	35726472	TOM1.Mask2.0.01	ref	Mask2.0.01	0.000259096	169821	ADD	0.200515	0.27098	0.547543	0.337882
22	35726472	TOM1.Mask3.0.01	ref	Mask3.0.01	0.000259096	169821	ADD	0.200515	0.27098	0.547543	0.337882
14	20502070	OR4K13.Mask2.0.01	ref	Mask2.0.01	0.000965723	169821	ADD	0.10572	0.142891	0.547396	0.337824
14	20502070	OR4K13.Mask3.0.01	ref	Mask3.0.01	0.000965723	169821	ADD	0.10572	0.142891	0.547396	0.337824
2	167262967	SCN7A.Mask1.0.01	ref	Mask1.0.01	0.000138381	169821	ADD	-0.263268	0.355857	0.547327	0.337798
1	67787305	IL12RB2.Mask2.0.01	ref	Mask2.0.01	0.00372745	169821	ADD	-0.0531642	0.0718906	0.546883	0.337626
1	67787305	IL12RB2.Mask3.0.01	ref	Mask3.0.01	0.00372745	169821	ADD	-0.0531642	0.0718906	0.546883	0.337626
11	418806	ANO9.Mask2.0.01	ref	Mask2.0.01	0.00290306	169821	ADD	0.0603644	0.0816353	0.546771	0.337582
23	69478598	P2RY4.Mask1.0.01	ref	Mask1.0.01	0.00137029	168578	ADD	0.0628038	0.0849513	0.546552	0.337497
5	37120408	C5orf42.Mask3.0.01	ref	Mask3.0.01	0.0043958	169821	ADD	-0.0496687	0.0671966	0.546349	0.337419
7	149174717	ZNF746.Mask2.0.01	ref	Mask2.0.01	3.2538e-05	169033	ADD	-0.60768	0.822129	0.546348	0.337418
7	149174717	ZNF746.Mask3.0.01	ref	Mask3.0.01	3.2538e-05	169033	ADD	-0.60768	0.822129	0.546348	0.337418
21	32127673	KRTAP21-1.Mask1.0.01	ref	Mask1.0.01	2.35985e-05	169502	ADD	-0.635989	0.860538	0.54621	0.337364
21	32127673	KRTAP21-1.Mask2.0.01	ref	Mask2.0.01	2.35985e-05	169502	ADD	-0.635989	0.860538	0.54621	0.337364
21	32127673	KRTAP21-1.Mask3.0.01	ref	Mask3.0.01	2.35985e-05	169502	ADD	-0.635989	0.860538	0.54621	0.337364
21	45731987	PFKL.Mask1.0.01	ref	Mask1.0.01	3.2387e-05	169821	ADD	0.586775	0.793954	0.5462	0.337361
2	30756100	LCLAT1.Mask1.0.01	ref	Mask1.0.01	4.71223e-05	169771	ADD	-0.469147	0.634837	0.546128	0.337333
2	30756100	LCLAT1.Mask2.0.01	ref	Mask2.0.01	4.71223e-05	169771	ADD	-0.469147	0.634837	0.546128	0.337333
2	30756100	LCLAT1.Mask3.0.01	ref	Mask3.0.01	4.71223e-05	169771	ADD	-0.469147	0.634837	0.546128	0.337333
12	20870164	SLCO1C1.Mask1.0.01	ref	Mask1.0.01	5.30201e-05	169747	ADD	-0.468592	0.634126	0.54606	0.337306
1	222742851	TAF1A.Mask2.0.01	ref	Mask2.0.01	0.000114827	169821	ADD	0.297001	0.40197	0.54592	0.337252
1	163298037	NUF2.Mask1.0.01	ref	Mask1.0.01	2.09571e-05	167008	ADD	-0.642616	0.869867	0.545755	0.337188
8	39442160	ADAM18.Mask2.0.01	ref	Mask2.0.01	0.00322987	169821	ADD	0.0581067	0.0786668	0.545595	0.337126
3	37096000	LRRFIP2.Mask2.0.01	ref	Mask2.0.01	0.00292367	169821	ADD	-0.0602539	0.0815888	0.545393	0.337047
3	37096000	LRRFIP2.Mask3.0.01	ref	Mask3.0.01	0.00292367	169821	ADD	-0.0602539	0.0815888	0.545393	0.337047
16	2042086	SYNGR3.Mask1.0.01	ref	Mask1.0.01	2.96483e-05	168644	ADD	-0.518426	0.702077	0.54526	0.336996
12	16510602	MGST1.Mask1.0.01	ref	Mask1.0.01	6.18571e-05	169746	ADD	0.404592	0.547926	0.545245	0.33699
12	16510602	MGST1.Mask2.0.01	ref	Mask2.0.01	6.18571e-05	169746	ADD	0.404592	0.547926	0.545245	0.33699
12	16510602	MGST1.Mask3.0.01	ref	Mask3.0.01	6.18571e-05	169746	ADD	0.404592	0.547926	0.545245	0.33699
11	66307277	ZDHHC24.Mask2.0.01	ref	Mask2.0.01	0.000188434	169821	ADD	0.24348	0.329752	0.545196	0.336971
11	66307277	ZDHHC24.Mask3.0.01	ref	Mask3.0.01	0.000188434	169821	ADD	0.24348	0.329752	0.545196	0.336971
1	76198596	ACADM.Mask1.0.01	ref	Mask1.0.01	1.76657e-05	169821	ADD	0.75028	1.01631	0.544999	0.336894
12	1902912	CACNA2D4.Mask2.0.01	ref	Mask2.0.01	0.00287067	169821	ADD	0.061703	0.0835835	0.544969	0.336883
8	130760802	GSDMC.Mask3.0.01	ref	Mask3.0.01	0.00303555	169821	ADD	0.0592465	0.0802605	0.544906	0.336858
6	13470299	AL583828.1.Mask1.0.01	ref	Mask1.0.01	8.5384e-05	169821	ADD	0.359446	0.487056	0.544639	0.336755
6	13470299	AL583828.1.Mask2.0.01	ref	Mask2.0.01	8.5384e-05	169821	ADD	0.359446	0.487056	0.544639	0.336755
6	13470299	AL583828.1.Mask3.0.01	ref	Mask3.0.01	8.5384e-05	169821	ADD	0.359446	0.487056	0.544639	0.336755
6	123116886	SMPDL3A.Mask3.0.01	ref	Mask3.0.01	0.000100105	169821	ADD	0.335819	0.455061	0.544591	0.336736
2	109403311	CCDC138.Mask1.0.01	ref	Mask1.0.01	2.06102e-05	169819	ADD	-0.660267	0.894784	0.544507	0.336703
13	98865519	FARP1.Mask2.0.01	ref	Mask2.0.01	0.00101283	169821	ADD	-0.101118	0.137043	0.544429	0.336673
13	98865519	FARP1.Mask3.0.01	ref	Mask3.0.01	0.00101283	169821	ADD	-0.101118	0.137043	0.544429	0.336673
2	97543657	FAM178B.Mask2.0.01	ref	Mask2.0.01	0.00057119	169821	ADD	-0.137238	0.185998	0.544415	0.336668
2	97543657	FAM178B.Mask3.0.01	ref	Mask3.0.01	0.00057119	169821	ADD	-0.137238	0.185998	0.544415	0.336668
14	88935394	PTPN21.Mask1.0.01	ref	Mask1.0.01	4.41641e-05	169821	ADD	0.492192	0.667241	0.544133	0.336558
20	60966481	CABLES2.Mask1.0.01	ref	Mask1.0.01	0.000100105	169821	ADD	0.330483	0.448077	0.543993	0.336504
12	55794431	OR6C65.Mask1.0.01	ref	Mask1.0.01	2.94454e-05	169806	ADD	-0.60721	0.823356	0.54388	0.33646
20	34773193	EPB41L1.Mask2.0.01	ref	Mask2.0.01	1.48603e-05	168233	ADD	0.783685	1.06276	0.54377	0.336417
20	34773193	EPB41L1.Mask3.0.01	ref	Mask3.0.01	1.48603e-05	168233	ADD	0.783685	1.06276	0.54377	0.336417
19	12757477	MAN2B1.Mask2.0.01	ref	Mask2.0.01	0.00169885	169821	ADD	-0.0797198	0.108121	0.543641	0.336367
1	6522218	TNFRSF25.Mask2.0.01	ref	Mask2.0.01	0.000347455	169806	ADD	0.1718	0.233016	0.543598	0.33635
16	1245441	CACNA1H.Mask2.0.01	ref	Mask2.0.01	0.00474029	169821	ADD	-0.0473618	0.06424	0.543557	0.336334
16	1245441	CACNA1H.Mask3.0.01	ref	Mask3.0.01	0.00474029	169821	ADD	-0.0473618	0.06424	0.543557	0.336334
9	140005399	DPP7.Mask1.0.01	ref	Mask1.0.01	9.12785e-05	169810	ADD	0.338635	0.459388	0.54338	0.336266
9	136289571	ADAMTS13.Mask2.0.01	ref	Mask2.0.01	0.00149569	169821	ADD	-0.0837288	0.113589	0.543348	0.336253
2	99778712	LIPT1.Mask1.0.01	ref	Mask1.0.01	0.00195207	169820	ADD	-0.0737647	0.100087	0.543182	0.336189
11	67808820	TCIRG1.Mask1.0.01	ref	Mask1.0.01	2.35559e-05	169809	ADD	-0.623238	0.845639	0.543173	0.336185
12	113633532	IQCD.Mask2.0.01	ref	Mask2.0.01	0.000906837	169821	ADD	-0.108035	0.146587	0.543172	0.336185
12	113633532	IQCD.Mask3.0.01	ref	Mask3.0.01	0.000906837	169821	ADD	-0.108035	0.146587	0.543172	0.336185
1	42645389	FOXJ3.Mask2.0.01	ref	Mask2.0.01	0.000403366	169821	ADD	-0.153332	0.208081	0.543	0.336118
4	16165136	TAPT1.Mask2.0.01	ref	Mask2.0.01	0.000715463	169820	ADD	-0.121418	0.164774	0.542994	0.336116
4	16165136	TAPT1.Mask3.0.01	ref	Mask3.0.01	0.000715463	169820	ADD	-0.121418	0.164774	0.542994	0.336116
5	149743741	TCOF1.Mask2.0.01	ref	Mask2.0.01	0.00307088	169821	ADD	0.0585716	0.0794894	0.542945	0.336097
5	149743741	TCOF1.Mask3.0.01	ref	Mask3.0.01	0.00307088	169821	ADD	0.0585716	0.0794894	0.542945	0.336097
19	41700470	CYP2S1.Mask2.0.01	ref	Mask2.0.01	0.00154575	169821	ADD	-0.081717	0.110905	0.542906	0.336081
19	41700470	CYP2S1.Mask3.0.01	ref	Mask3.0.01	0.00154575	169821	ADD	-0.081717	0.110905	0.542906	0.336081
6	99883648	USP45.Mask1.0.01	ref	Mask1.0.01	0.00387467	169821	ADD	0.0523313	0.0710259	0.542862	0.336064
19	1109292	SBNO2.Mask1.0.01	ref	Mask1.0.01	2.06147e-05	169782	ADD	-0.669461	0.908649	0.542823	0.336049
19	1109292	SBNO2.Mask2.0.01	ref	Mask2.0.01	2.06147e-05	169782	ADD	-0.669461	0.908649	0.542823	0.336049
19	1109292	SBNO2.Mask3.0.01	ref	Mask3.0.01	2.06147e-05	169782	ADD	-0.669461	0.908649	0.542823	0.336049
14	105349452	CEP170B.Mask2.0.01	ref	Mask2.0.01	0.00307382	169821	ADD	0.0587514	0.0797478	0.542749	0.336021
14	105349452	CEP170B.Mask3.0.01	ref	Mask3.0.01	0.00307382	169821	ADD	0.0587514	0.0797478	0.542749	0.336021
5	89757037	MBLAC2.Mask2.0.01	ref	Mask2.0.01	0.00104816	169821	ADD	-0.0999866	0.135721	0.542737	0.336016
5	89757037	MBLAC2.Mask3.0.01	ref	Mask3.0.01	0.00104816	169821	ADD	-0.0999866	0.135721	0.542737	0.336016
4	39290383	RFC1.Mask1.0.01	ref	Mask1.0.01	0.000150224	169746	ADD	-0.266464	0.361734	0.542624	0.335972
1	46655126	POMGNT1.Mask1.0.01	ref	Mask1.0.01	6.77184e-05	169821	ADD	-0.398755	0.541352	0.542564	0.335949
1	46655126	POMGNT1.Mask2.0.01	ref	Mask2.0.01	6.77184e-05	169821	ADD	-0.398755	0.541352	0.542564	0.335949
21	36043001	CLIC6.Mask2.0.01	ref	Mask2.0.01	0.00173418	169821	ADD	-0.0790358	0.107301	0.542549	0.335943
19	44096708	IRGQ.Mask2.0.01	ref	Mask2.0.01	9.71777e-05	169792	ADD	-0.350986	0.476588	0.542368	0.335873
19	44096708	IRGQ.Mask3.0.01	ref	Mask3.0.01	9.71777e-05	169792	ADD	-0.350986	0.476588	0.542368	0.335873
12	113871944	SDSL.Mask2.0.01	ref	Mask2.0.01	0.00205216	169821	ADD	0.0724716	0.0984303	0.542099	0.335768
21	38390173	RIPPLY3.Mask2.0.01	ref	Mask2.0.01	0.00015311	169813	ADD	0.265785	0.361059	0.541879	0.335682
19	52097397	AC018755.1.Mask1.0.01	ref	Mask1.0.01	0.000294737	169643	ADD	-0.19155	0.260243	0.541758	0.335636
19	52097397	AC018755.1.Mask2.0.01	ref	Mask2.0.01	0.000294737	169643	ADD	-0.19155	0.260243	0.541758	0.335636
19	52097397	AC018755.1.Mask3.0.01	ref	Mask3.0.01	0.000294737	169643	ADD	-0.19155	0.260243	0.541758	0.335636
8	145758661	ARHGAP39.Mask2.0.01	ref	Mask2.0.01	0.000842093	169815	ADD	0.112764	0.153206	0.541742	0.335629
8	145758661	ARHGAP39.Mask3.0.01	ref	Mask3.0.01	0.000842093	169815	ADD	0.112764	0.153206	0.541742	0.335629
15	68500639	CLN6.Mask2.0.01	ref	Mask2.0.01	0.000211988	169821	ADD	-0.229682	0.312123	0.541508	0.335538
17	75303231	SEPT9.Mask2.0.01	ref	Mask2.0.01	0.00353608	169821	ADD	-0.0545327	0.0741183	0.541331	0.335469
17	75303231	SEPT9.Mask3.0.01	ref	Mask3.0.01	0.00353608	169821	ADD	-0.0545327	0.0741183	0.541331	0.335469
8	11637239	NEIL2.Mask2.0.01	ref	Mask2.0.01	0.000285595	169821	ADD	-0.187826	0.255332	0.541128	0.33539
8	11637239	NEIL2.Mask3.0.01	ref	Mask3.0.01	0.000285595	169821	ADD	-0.187826	0.255332	0.541128	0.33539
8	27514397	SCARA3.Mask2.0.01	ref	Mask2.0.01	0.000394533	169821	ADD	-0.159389	0.216704	0.540982	0.335334
8	27514397	SCARA3.Mask3.0.01	ref	Mask3.0.01	0.000394533	169821	ADD	-0.159389	0.216704	0.540982	0.335334
6	52285209	EFHC1.Mask1.0.01	ref	Mask1.0.01	0.000135437	169821	ADD	0.271404	0.369137	0.540576	0.335176
1	160769636	LY9.Mask1.0.01	ref	Mask1.0.01	0.000329759	169821	ADD	0.178347	0.242577	0.540545	0.335164
11	9778446	RP11-540A21.2.Mask3.0.01	ref	Mask3.0.01	0.000500781	169735	ADD	-0.142981	0.194483	0.540495	0.335144
5	140579929	PCDHB11.Mask2.0.01	ref	Mask2.0.01	0.000868562	169821	ADD	-0.110351	0.1501	0.54049	0.335142
5	140579929	PCDHB11.Mask3.0.01	ref	Mask3.0.01	0.000868562	169821	ADD	-0.110351	0.1501	0.54049	0.335142
18	29672748	RNF138.Mask2.0.01	ref	Mask2.0.01	9.72138e-05	169729	ADD	-0.329389	0.448065	0.540425	0.335117
18	29672748	RNF138.Mask3.0.01	ref	Mask3.0.01	9.72138e-05	169729	ADD	-0.329389	0.448065	0.540425	0.335117
17	67075361	ABCA6.Mask3.0.01	ref	Mask3.0.01	0.00121599	169821	ADD	-0.0939954	0.127862	0.540418	0.335114
3	50390750	CYB561D2.Mask1.0.01	ref	Mask1.0.01	0.000188434	169821	ADD	0.230139	0.313069	0.540384	0.335101
1	108766348	NBPF4.Mask2.0.01	ref	Mask2.0.01	0.00200707	169650	ADD	-0.0718351	0.0977255	0.540328	0.335079
1	108766348	NBPF4.Mask3.0.01	ref	Mask3.0.01	0.00200707	169650	ADD	-0.0718351	0.0977255	0.540328	0.335079
15	99679521	TTC23.Mask3.0.01	ref	Mask3.0.01	0.00215815	169821	ADD	-0.0694406	0.0944742	0.540257	0.335052
3	113165488	SPICE1.Mask2.0.01	ref	Mask2.0.01	0.000120715	169821	ADD	0.308336	0.419547	0.540119	0.334998
20	44313579	WFDC10B.Mask3.0.01	ref	Mask3.0.01	0.000173712	169821	ADD	0.253876	0.345461	0.540064	0.334976
15	63889823	FBXL22.Mask2.0.01	ref	Mask2.0.01	0.00012366	169821	ADD	0.293921	0.399998	0.53994	0.334928
15	63889823	FBXL22.Mask3.0.01	ref	Mask3.0.01	0.00012366	169821	ADD	0.293921	0.399998	0.53994	0.334928
3	40571761	ZNF621.Mask1.0.01	ref	Mask1.0.01	1.76818e-05	169666	ADD	0.753445	1.02537	0.539938	0.334927
3	123337545	MYLK.Mask1.0.01	ref	Mask1.0.01	0.000547635	169821	ADD	0.14038	0.191058	0.539863	0.334898
1	114522235	OLFML3.Mask2.0.01	ref	Mask2.0.01	0.00236131	169821	ADD	0.0664521	0.0904537	0.539716	0.334841
1	114522235	OLFML3.Mask3.0.01	ref	Mask3.0.01	0.00236131	169821	ADD	0.0664521	0.0904537	0.539716	0.334841
11	59480448	OR10V1.Mask1.0.01	ref	Mask1.0.01	2.68474e-05	167614	ADD	-0.616099	0.83866	0.539672	0.334824
19	55525508	GP6.Mask2.0.01	ref	Mask2.0.01	0.00169001	169821	ADD	-0.0796639	0.108444	0.539645	0.334813
19	53643697	ZNF347.Mask2.0.01	ref	Mask2.0.01	8.5384e-05	169821	ADD	0.355202	0.483533	0.539634	0.334809
3	132400757	NPHP3.Mask3.0.01	ref	Mask3.0.01	0.00273229	169821	ADD	0.0627223	0.0853842	0.539622	0.334804
13	41303643	MRPS31.Mask2.0.01	ref	Mask2.0.01	0.000323872	169820	ADD	-0.18241	0.248359	0.539433	0.334731
13	41303643	MRPS31.Mask3.0.01	ref	Mask3.0.01	0.000323872	169820	ADD	-0.18241	0.248359	0.539433	0.334731
11	44621780	CD82.Mask2.0.01	ref	Mask2.0.01	0.000641852	169821	ADD	0.126557	0.172314	0.539432	0.33473
11	44621780	CD82.Mask3.0.01	ref	Mask3.0.01	0.000641852	169821	ADD	0.126557	0.172314	0.539432	0.33473
2	132285703	CCDC74A.Mask2.0.01	ref	Mask2.0.01	2.94428e-05	169821	ADD	-0.604726	0.823434	0.539336	0.334693
2	132285703	CCDC74A.Mask3.0.01	ref	Mask3.0.01	2.94428e-05	169821	ADD	-0.604726	0.823434	0.539336	0.334693
11	5776338	OR52N4.Mask1.0.01	ref	Mask1.0.01	0.000191412	169791	ADD	0.237764	0.323766	0.539299	0.334679
19	14740942	EMR3.Mask2.0.01	ref	Mask2.0.01	0.00137498	169821	ADD	0.0887504	0.120853	0.539296	0.334677
16	80667017	CDYL2.Mask2.0.01	ref	Mask2.0.01	0.00182136	168830	ADD	-0.0759606	0.10345	0.539152	0.334621
16	80667017	CDYL2.Mask3.0.01	ref	Mask3.0.01	0.00182136	168830	ADD	-0.0759606	0.10345	0.539152	0.334621
9	111945008	EPB41L4B.Mask2.0.01	ref	Mask2.0.01	0.000441641	169821	ADD	-0.155466	0.21173	0.539145	0.334619
9	111945008	EPB41L4B.Mask3.0.01	ref	Mask3.0.01	0.000441641	169821	ADD	-0.155466	0.21173	0.539145	0.334619
15	49509434	GALK2.Mask2.0.01	ref	Mask2.0.01	0.00182545	169821	ADD	0.0763606	0.103998	0.539125	0.334611
15	49509434	GALK2.Mask3.0.01	ref	Mask3.0.01	0.00182545	169821	ADD	0.0763606	0.103998	0.539125	0.334611
11	418806	ANO9.Mask1.0.01	ref	Mask1.0.01	8.5384e-05	169821	ADD	0.357713	0.487232	0.539013	0.334567
11	71164364	NADSYN1.Mask2.0.01	ref	Mask2.0.01	0.00365679	169821	ADD	-0.0540079	0.073581	0.538746	0.334463
11	71164364	NADSYN1.Mask3.0.01	ref	Mask3.0.01	0.00365679	169821	ADD	-0.0540079	0.073581	0.538746	0.334463
5	109760523	TMEM232.Mask2.0.01	ref	Mask2.0.01	0.000665407	169821	ADD	0.128516	0.175098	0.538705	0.334447
1	248020622	TRIM58.Mask2.0.01	ref	Mask2.0.01	0.000220821	169821	ADD	-0.220283	0.300223	0.538362	0.334314
1	248020622	TRIM58.Mask3.0.01	ref	Mask3.0.01	0.000220821	169821	ADD	-0.220283	0.300223	0.538362	0.334314
2	70439916	TIA1.Mask1.0.01	ref	Mask1.0.01	2.36849e-05	168884	ADD	0.724252	0.98708	0.538362	0.334313
2	200820219	C2orf47.Mask3.0.01	ref	Mask3.0.01	0.000768456	169821	ADD	0.116955	0.159403	0.538325	0.334299
1	111217028	KCNA3.Mask2.0.01	ref	Mask2.0.01	0.000365256	169744	ADD	0.169822	0.231517	0.53805	0.334192
1	111217028	KCNA3.Mask3.0.01	ref	Mask3.0.01	0.000365256	169744	ADD	0.169822	0.231517	0.53805	0.334192
10	134258783	C10orf91.Mask3.0.01	ref	Mask3.0.01	0.000161935	169821	ADD	-0.263109	0.358705	0.538019	0.33418
19	14910200	OR7C1.Mask2.0.01	ref	Mask2.0.01	0.00196678	169821	ADD	0.0731607	0.0997797	0.537615	0.334023
19	14910200	OR7C1.Mask3.0.01	ref	Mask3.0.01	0.00196678	169821	ADD	0.0731607	0.0997797	0.537615	0.334023
12	123214061	HCAR1.Mask2.0.01	ref	Mask2.0.01	0.000370979	169821	ADD	-0.161888	0.220817	0.53748	0.33397
12	123214061	HCAR1.Mask3.0.01	ref	Mask3.0.01	0.000370979	169821	ADD	-0.161888	0.220817	0.53748	0.33397
4	110749289	RRH.Mask2.0.01	ref	Mask2.0.01	0.00273818	169821	ADD	-0.0619847	0.0845506	0.537447	0.333957
4	110749289	RRH.Mask3.0.01	ref	Mask3.0.01	0.00273818	169821	ADD	-0.0619847	0.0845506	0.537447	0.333957
18	43438605	EPG5.Mask2.0.01	ref	Mask2.0.01	0.00238192	169821	ADD	-0.0661598	0.0902471	0.53743	0.333951
18	43438605	EPG5.Mask3.0.01	ref	Mask3.0.01	0.00238192	169821	ADD	-0.0661598	0.0902471	0.53743	0.333951
22	37154413	IFT27.Mask1.0.01	ref	Mask1.0.01	3.25822e-05	168804	ADD	0.576238	0.786241	0.537146	0.33384
14	68290285	RAD51B.Mask1.0.01	ref	Mask1.0.01	7.95179e-05	169773	ADD	0.38298	0.522564	0.537122	0.33383
1	226019508	EPHX1.Mask2.0.01	ref	Mask2.0.01	0.000615354	169821	ADD	-0.12863	0.175538	0.536963	0.333769
1	226019508	EPHX1.Mask3.0.01	ref	Mask3.0.01	0.000615354	169821	ADD	-0.12863	0.175538	0.536963	0.333769
19	50310357	FUZ.Mask1.0.01	ref	Mask1.0.01	1.76766e-05	169716	ADD	0.755311	1.03084	0.536869	0.333732
7	140111628	RAB19.Mask2.0.01	ref	Mask2.0.01	6.77184e-05	169821	ADD	0.42551	0.580741	0.536853	0.333725
7	140111628	RAB19.Mask3.0.01	ref	Mask3.0.01	6.77184e-05	169821	ADD	0.42551	0.580741	0.536853	0.333725
2	21225765	APOB.Mask3.0.01	ref	Mask3.0.01	0.00224059	169821	ADD	-0.0681194	0.0929719	0.536831	0.333717
17	78196475	SLC26A11.Mask3.0.01	ref	Mask3.0.01	0.00385111	169821	ADD	0.0520452	0.071047	0.536625	0.333637
10	61566800	CCDC6.Mask2.0.01	ref	Mask2.0.01	4.41777e-05	169769	ADD	-0.47572	0.649464	0.536529	0.333599
10	61566800	CCDC6.Mask3.0.01	ref	Mask3.0.01	4.41777e-05	169769	ADD	-0.47572	0.649464	0.536529	0.333599
3	111766585	TMPRSS7.Mask1.0.01	ref	Mask1.0.01	0.000538803	169821	ADD	-0.140038	0.191196	0.536456	0.333571
4	152053482	SH3D19.Mask3.0.01	ref	Mask3.0.01	5.59413e-05	169821	ADD	0.43772	0.597642	0.536426	0.333559
19	38935318	RYR1.Mask2.0.01	ref	Mask2.0.01	0.00388645	169821	ADD	0.0522375	0.0713252	0.536387	0.333544
11	75507508	DGAT2.Mask1.0.01	ref	Mask1.0.01	0.000862673	169821	ADD	0.109921	0.150092	0.536344	0.333527
1	224544642	CNIH4.Mask2.0.01	ref	Mask2.0.01	0.00269401	169821	ADD	0.0621412	0.0848524	0.53633	0.333521
1	224544642	CNIH4.Mask3.0.01	ref	Mask3.0.01	0.00269401	169821	ADD	0.0621412	0.0848524	0.53633	0.333521
12	57422553	MYO1A.Mask2.0.01	ref	Mask2.0.01	0.00409254	169821	ADD	-0.0501607	0.068506	0.53613	0.333444
8	11659517	RP11-297N6.4.Mask1.0.01	ref	Mask1.0.01	0.000566816	167603	ADD	0.136462	0.186376	0.536097	0.333431
8	11659517	RP11-297N6.4.Mask2.0.01	ref	Mask2.0.01	0.000566816	167603	ADD	0.136462	0.186376	0.536097	0.333431
8	11659517	RP11-297N6.4.Mask3.0.01	ref	Mask3.0.01	0.000566816	167603	ADD	0.136462	0.186376	0.536097	0.333431
19	38935318	RYR1.Mask3.0.01	ref	Mask3.0.01	0.0039365	169821	ADD	0.0518601	0.0708311	0.536067	0.333419
6	146126193	FBXO30.Mask2.0.01	ref	Mask2.0.01	0.00057123	169809	ADD	0.136925	0.187024	0.536005	0.333395
6	146126193	FBXO30.Mask3.0.01	ref	Mask3.0.01	0.00057123	169809	ADD	0.136925	0.187024	0.536005	0.333395
5	19473366	CDH18.Mask2.0.01	ref	Mask2.0.01	0.000359202	169821	ADD	-0.173114	0.236457	0.535994	0.33339
5	19473366	CDH18.Mask3.0.01	ref	Mask3.0.01	0.000359202	169821	ADD	-0.173114	0.236457	0.535994	0.33339
11	113194136	TTC12.Mask2.0.01	ref	Mask2.0.01	0.000939224	169821	ADD	-0.105489	0.144095	0.53594	0.33337
10	14950786	DCLRE1C.Mask1.0.01	ref	Mask1.0.01	4.7109e-05	169819	ADD	-0.478197	0.653213	0.535925	0.333364
19	6001856	RFX2.Mask2.0.01	ref	Mask2.0.01	0.00174301	169821	ADD	-0.0774271	0.105778	0.535787	0.33331
19	6001856	RFX2.Mask3.0.01	ref	Mask3.0.01	0.00174301	169821	ADD	-0.0774271	0.105778	0.535787	0.33331
1	160518080	CD84.Mask3.0.01	ref	Mask3.0.01	0.000777289	169821	ADD	0.114127	0.155917	0.535779	0.333307
17	31351024	ASIC2.Mask2.0.01	ref	Mask2.0.01	0.000165795	168883	ADD	0.25514	0.348605	0.53566	0.33326
17	31351024	ASIC2.Mask3.0.01	ref	Mask3.0.01	0.000165795	168883	ADD	0.25514	0.348605	0.53566	0.33326
11	65144048	SLC25A45.Mask1.0.01	ref	Mask1.0.01	0.000169316	165371	ADD	-0.25282	0.345496	0.535471	0.333187
3	11348425	ATG7.Mask2.0.01	ref	Mask2.0.01	0.00267929	169821	ADD	0.062362	0.085231	0.535359	0.333143
22	30494958	HORMAD2.Mask2.0.01	ref	Mask2.0.01	0.00260568	169821	ADD	-0.0631226	0.0862751	0.535302	0.333121
22	30494958	HORMAD2.Mask3.0.01	ref	Mask3.0.01	0.00260568	169821	ADD	-0.0631226	0.0862751	0.535302	0.333121
1	235872407	LYST.Mask2.0.01	ref	Mask2.0.01	0.00239664	169821	ADD	-0.0649393	0.0887611	0.535265	0.333106
1	235872407	LYST.Mask3.0.01	ref	Mask3.0.01	0.00239664	169821	ADD	-0.0649393	0.0887611	0.535265	0.333106
2	219127672	GPBAR1.Mask2.0.01	ref	Mask2.0.01	9.48587e-05	168672	ADD	-0.34751	0.47499	0.535261	0.333105
2	219127672	GPBAR1.Mask3.0.01	ref	Mask3.0.01	9.48587e-05	168672	ADD	-0.34751	0.47499	0.535261	0.333105
2	175301065	GPR155.Mask2.0.01	ref	Mask2.0.01	0.000512304	169821	ADD	0.139481	0.190673	0.535123	0.333051
2	175301065	GPR155.Mask3.0.01	ref	Mask3.0.01	0.000512304	169821	ADD	0.139481	0.190673	0.535123	0.333051
11	74800034	OR2AT4.Mask2.0.01	ref	Mask2.0.01	0.00091567	169821	ADD	0.10704	0.14634	0.535016	0.333009
11	74800034	OR2AT4.Mask3.0.01	ref	Mask3.0.01	0.00091567	169821	ADD	0.10704	0.14634	0.535016	0.333009
1	18618361	IGSF21.Mask2.0.01	ref	Mask2.0.01	0.00161935	169821	ADD	0.0805856	0.110185	0.534898	0.332963
1	18618361	IGSF21.Mask3.0.01	ref	Mask3.0.01	0.00161935	169821	ADD	0.0805856	0.110185	0.534898	0.332963
2	88387389	SMYD1.Mask2.0.01	ref	Mask2.0.01	0.00245258	169821	ADD	-0.0650951	0.0890051	0.534893	0.332961
2	88387389	SMYD1.Mask3.0.01	ref	Mask3.0.01	0.00245258	169821	ADD	-0.0650951	0.0890051	0.534893	0.332961
14	39703345	MIA2.Mask2.0.01	ref	Mask2.0.01	0.00107466	169821	ADD	0.0990753	0.135467	0.534886	0.332958
12	109826568	MYO1H.Mask2.0.01	ref	Mask2.0.01	0.00404838	169821	ADD	0.0515731	0.0705196	0.534842	0.332941
1	55317935	DHCR24.Mask2.0.01	ref	Mask2.0.01	0.00290011	169821	ADD	-0.0594111	0.0812441	0.534751	0.332906
1	55317935	DHCR24.Mask3.0.01	ref	Mask3.0.01	0.00290011	169821	ADD	-0.0594111	0.0812441	0.534751	0.332906
9	130854213	SLC25A25.Mask3.0.01	ref	Mask3.0.01	0.000453419	169821	ADD	0.152284	0.208289	0.534535	0.332821
3	38592093	SCN5A.Mask2.0.01	ref	Mask2.0.01	0.00418971	169821	ADD	-0.0499629	0.0683526	0.534299	0.332729
3	38592093	SCN5A.Mask3.0.01	ref	Mask3.0.01	0.00418971	169821	ADD	-0.0499629	0.0683526	0.534299	0.332729
1	202391786	PPP1R12B.Mask2.0.01	ref	Mask2.0.01	0.000415143	169821	ADD	-0.156343	0.213917	0.534151	0.332671
10	98127937	TLL2.Mask1.0.01	ref	Mask1.0.01	9.12726e-05	169821	ADD	0.333305	0.456068	0.534101	0.332652
4	164271706	NPY5R.Mask1.0.01	ref	Mask1.0.01	2.06099e-05	169821	ADD	0.725392	0.992584	0.534085	0.332646
4	164271706	NPY5R.Mask2.0.01	ref	Mask2.0.01	2.06099e-05	169821	ADD	0.725392	0.992584	0.534085	0.332646
4	164271706	NPY5R.Mask3.0.01	ref	Mask3.0.01	2.06099e-05	169821	ADD	0.725392	0.992584	0.534085	0.332646
19	12223324	ZNF788.Mask2.0.01	ref	Mask2.0.01	0.000383067	169683	ADD	-0.174604	0.238923	0.534064	0.332637
19	12223324	ZNF788.Mask3.0.01	ref	Mask3.0.01	0.000383067	169683	ADD	-0.174604	0.238923	0.534064	0.332637
19	39200939	ACTN4.Mask2.0.01	ref	Mask2.0.01	0.00193275	169706	ADD	-0.0724803	0.099183	0.53403	0.332624
19	39200939	ACTN4.Mask3.0.01	ref	Mask3.0.01	0.00193275	169706	ADD	-0.0724803	0.099183	0.53403	0.332624
1	97544543	DPYD.Mask3.0.01	ref	Mask3.0.01	0.000656574	169821	ADD	-0.123573	0.169133	0.533811	0.332539
22	39417542	APOBEC3D.Mask3.0.01	ref	Mask3.0.01	6.18302e-05	169820	ADD	-0.410471	0.561826	0.533778	0.332526
4	52729635	DCUN1D4.Mask2.0.01	ref	Mask2.0.01	0.000338594	169820	ADD	-0.177925	0.243575	0.533595	0.332454
4	52729635	DCUN1D4.Mask3.0.01	ref	Mask3.0.01	0.000338594	169820	ADD	-0.177925	0.243575	0.533595	0.332454
3	167196725	WDR49.Mask2.0.01	ref	Mask2.0.01	0.00323282	169821	ADD	0.057483	0.0786953	0.533557	0.332439
3	167196725	WDR49.Mask3.0.01	ref	Mask3.0.01	0.00323282	169821	ADD	0.057483	0.0786953	0.533557	0.332439
5	156908012	ADAM19.Mask1.0.01	ref	Mask1.0.01	9.71897e-05	169771	ADD	-0.346343	0.474163	0.533529	0.332428
5	37120408	C5orf42.Mask1.0.01	ref	Mask1.0.01	7.06626e-05	169821	ADD	0.389594	0.533424	0.533433	0.332391
11	30900214	DCDC1.Mask2.0.01	ref	Mask2.0.01	0.00213754	169821	ADD	0.0704806	0.0965029	0.533406	0.332381
1	100551124	SASS6.Mask1.0.01	ref	Mask1.0.01	3.27521e-05	167928	ADD	-0.587485	0.804396	0.5334	0.332378
6	127611133	ECHDC1.Mask2.0.01	ref	Mask2.0.01	7.94955e-05	169821	ADD	-0.355491	0.486843	0.533186	0.332294
6	127611133	ECHDC1.Mask3.0.01	ref	Mask3.0.01	7.94955e-05	169821	ADD	-0.355491	0.486843	0.533186	0.332294
4	184585162	TRAPPC11.Mask2.0.01	ref	Mask2.0.01	0.0012366	169821	ADD	0.0915934	0.12544	0.533155	0.332282
4	184585162	TRAPPC11.Mask3.0.01	ref	Mask3.0.01	0.0012366	169821	ADD	0.0915934	0.12544	0.533155	0.332282
3	47437631	PTPN23.Mask1.0.01	ref	Mask1.0.01	0.0016032	169661	ADD	-0.0799871	0.109568	0.532929	0.332194
3	47437631	PTPN23.Mask2.0.01	ref	Mask2.0.01	0.0016032	169661	ADD	-0.0799871	0.109568	0.532929	0.332194
3	47437631	PTPN23.Mask3.0.01	ref	Mask3.0.01	0.0016032	169661	ADD	-0.0799871	0.109568	0.532929	0.332194
3	49765013	IP6K1.Mask2.0.01	ref	Mask2.0.01	3.55534e-05	168760	ADD	0.566116	0.775487	0.53292	0.332191
3	49765013	IP6K1.Mask3.0.01	ref	Mask3.0.01	3.55534e-05	168760	ADD	0.566116	0.775487	0.53292	0.332191
3	10357089	SEC13.Mask3.0.01	ref	Mask3.0.01	0.000156047	169821	ADD	-0.251347	0.344337	0.532821	0.332152
17	72725429	RAB37.Mask2.0.01	ref	Mask2.0.01	8.83283e-05	169821	ADD	-0.351383	0.481466	0.532636	0.332079
16	14014071	ERCC4.Mask1.0.01	ref	Mask1.0.01	2.64985e-05	169821	ADD	-0.618791	0.847877	0.532626	0.332076
14	77269807	ANGEL1.Mask1.0.01	ref	Mask1.0.01	0.000983388	169821	ADD	-0.103308	0.141564	0.53255	0.332046
11	57175371	SLC43A3.Mask2.0.01	ref	Mask2.0.01	0.000232598	169821	ADD	-0.207017	0.283682	0.532535	0.33204
10	46962078	SYT15.Mask2.0.01	ref	Mask2.0.01	0.00116594	169820	ADD	-0.0963251	0.132	0.53251	0.33203
16	31473500	ARMC5.Mask2.0.01	ref	Mask2.0.01	0.00293839	169821	ADD	0.0595337	0.0815921	0.532389	0.331983
16	31473500	ARMC5.Mask3.0.01	ref	Mask3.0.01	0.00293839	169821	ADD	0.0595337	0.0815921	0.532389	0.331983
9	114332369	PTGR1.Mask3.0.01	ref	Mask3.0.01	0.0017754	169821	ADD	-0.0771468	0.105735	0.532352	0.331969
1	101185447	VCAM1.Mask2.0.01	ref	Mask2.0.01	0.000247319	169821	ADD	0.20354	0.279008	0.532186	0.331904
1	101185447	VCAM1.Mask3.0.01	ref	Mask3.0.01	0.000247319	169821	ADD	0.20354	0.279008	0.532186	0.331904
20	43577450	TOMM34.Mask2.0.01	ref	Mask2.0.01	4.12461e-05	169713	ADD	-0.485312	0.665398	0.53196	0.331815
2	38893338	GALM.Mask2.0.01	ref	Mask2.0.01	0.00126015	169821	ADD	-0.091202	0.125064	0.531794	0.331751
2	38893338	GALM.Mask3.0.01	ref	Mask3.0.01	0.00126015	169821	ADD	-0.091202	0.125064	0.531794	0.331751
19	18321918	PDE4C.Mask3.0.01	ref	Mask3.0.01	0.00258213	169821	ADD	0.0629952	0.0863883	0.531747	0.331732
17	63530112	AXIN2.Mask2.0.01	ref	Mask2.0.01	0.000262041	169821	ADD	-0.203409	0.278947	0.53174	0.331729
17	63530112	AXIN2.Mask3.0.01	ref	Mask3.0.01	0.000262041	169821	ADD	-0.203409	0.278947	0.53174	0.331729
1	1849479	TMEM52.Mask2.0.01	ref	Mask2.0.01	0.000320926	169821	ADD	0.172516	0.2366	0.531653	0.331696
1	1849479	TMEM52.Mask3.0.01	ref	Mask3.0.01	0.000320926	169821	ADD	0.172516	0.2366	0.531653	0.331696
13	19999107	TPTE2.Mask3.0.01	ref	Mask3.0.01	0.000744902	169821	ADD	-0.120461	0.165213	0.531623	0.331684
11	64702253	GPHA2.Mask1.0.01	ref	Mask1.0.01	5.59413e-05	169821	ADD	-0.453383	0.621862	0.531548	0.331654
1	97544543	DPYD.Mask1.0.01	ref	Mask1.0.01	5.88859e-05	169820	ADD	-0.405098	0.555737	0.531353	0.331578
19	17531171	MVB12A.Mask2.0.01	ref	Mask2.0.01	0.00402188	169821	ADD	-0.0508442	0.0697856	0.530824	0.331371
19	17531171	MVB12A.Mask3.0.01	ref	Mask3.0.01	0.00402188	169821	ADD	-0.0508442	0.0697856	0.530824	0.331371
21	47746303	PCNT.Mask3.0.01	ref	Mask3.0.01	0.000388645	169821	ADD	-0.16184	0.222148	0.530744	0.33134
2	228750106	DAW1.Mask2.0.01	ref	Mask2.0.01	0.00234364	169821	ADD	0.0672202	0.0922772	0.530653	0.331305
2	228750106	DAW1.Mask3.0.01	ref	Mask3.0.01	0.00234364	169821	ADD	0.0672202	0.0922772	0.530653	0.331305
3	125725337	SLC41A3.Mask2.0.01	ref	Mask2.0.01	0.000862673	169821	ADD	0.10821	0.148554	0.530598	0.331283
16	83983109	OSGIN1.Mask2.0.01	ref	Mask2.0.01	0.00185195	169821	ADD	-0.0751322	0.103155	0.530479	0.331236
16	83983109	OSGIN1.Mask3.0.01	ref	Mask3.0.01	0.00185195	169821	ADD	-0.0751322	0.103155	0.530479	0.331236
12	57107359	NACA.Mask2.0.01	ref	Mask2.0.01	0.000241431	169821	ADD	0.212085	0.291237	0.530307	0.331169
22	37464655	TMPRSS6.Mask2.0.01	ref	Mask2.0.01	0.00112177	169821	ADD	0.0978194	0.134362	0.530025	0.331059
1	248487365	OR2M7.Mask2.0.01	ref	Mask2.0.01	0.000453782	169685	ADD	0.151701	0.208381	0.52998	0.331041
1	248487365	OR2M7.Mask3.0.01	ref	Mask3.0.01	0.000453782	169685	ADD	0.151701	0.208381	0.52998	0.331041
11	60704782	SLC15A3.Mask1.0.01	ref	Mask1.0.01	9.14007e-05	169583	ADD	0.335193	0.460435	0.529973	0.331038
8	74903785	LY96.Mask3.0.01	ref	Mask3.0.01	5.00542e-05	169816	ADD	0.475653	0.653446	0.529859	0.330994
3	179122998	GNB4.Mask2.0.01	ref	Mask2.0.01	1.76766e-05	169716	ADD	0.736398	1.01174	0.529767	0.330958
3	179122998	GNB4.Mask3.0.01	ref	Mask3.0.01	1.76766e-05	169716	ADD	0.736398	1.01174	0.529767	0.330958
9	93983209	AUH.Mask2.0.01	ref	Mask2.0.01	0.000983388	169821	ADD	-0.0992376	0.136411	0.529237	0.33075
9	93983209	AUH.Mask3.0.01	ref	Mask3.0.01	0.000983388	169821	ADD	-0.0992376	0.136411	0.529237	0.33075
16	58071385	MMP15.Mask2.0.01	ref	Mask2.0.01	2.37836e-05	168183	ADD	0.721772	0.992224	0.529153	0.330717
16	58071385	MMP15.Mask3.0.01	ref	Mask3.0.01	2.37836e-05	168183	ADD	0.721772	0.992224	0.529153	0.330717
23	31140021	DMD.Mask3.0.01	ref	Mask3.0.01	0.000768456	169821	ADD	0.083783	0.115177	0.529151	0.330717
2	202566591	ALS2.Mask1.0.01	ref	Mask1.0.01	3.53313e-05	169821	ADD	0.569261	0.782942	0.528644	0.330518
5	79336091	THBS4.Mask2.0.01	ref	Mask2.0.01	0.00162818	169821	ADD	0.0802037	0.110311	0.52863	0.330512
5	79336091	THBS4.Mask3.0.01	ref	Mask3.0.01	0.00162818	169821	ADD	0.0802037	0.110311	0.52863	0.330512
16	66613728	CMTM2.Mask2.0.01	ref	Mask2.0.01	0.00171062	169821	ADD	0.0774675	0.106561	0.528497	0.33046
16	66613728	CMTM2.Mask3.0.01	ref	Mask3.0.01	0.00171062	169821	ADD	0.0774675	0.106561	0.528497	0.33046
11	118007822	SCN4B.Mask2.0.01	ref	Mask2.0.01	2.41804e-05	165423	ADD	0.728246	1.00185	0.528388	0.330418
20	30584380	XKR7.Mask2.0.01	ref	Mask2.0.01	0.000433028	169735	ADD	0.149763	0.206068	0.528184	0.330338
20	30584380	XKR7.Mask3.0.01	ref	Mask3.0.01	0.000433028	169735	ADD	0.149763	0.206068	0.528184	0.330338
2	85361146	TCF7L1.Mask2.0.01	ref	Mask2.0.01	0.000332703	169821	ADD	-0.173572	0.238842	0.528125	0.330315
2	85361146	TCF7L1.Mask3.0.01	ref	Mask3.0.01	0.000332703	169821	ADD	-0.173572	0.238842	0.528125	0.330315
6	150158578	LRP11.Mask2.0.01	ref	Mask2.0.01	0.000185493	169818	ADD	0.233462	0.321291	0.528001	0.330266
6	150158578	LRP11.Mask3.0.01	ref	Mask3.0.01	0.000185493	169818	ADD	0.233462	0.321291	0.528001	0.330266
2	238976708	SCLY.Mask3.0.01	ref	Mask3.0.01	0.00274995	169821	ADD	0.0620283	0.0853923	0.527645	0.330127
10	1065638	IDI2.Mask1.0.01	ref	Mask1.0.01	0.001004	169821	ADD	0.101443	0.139669	0.52752	0.330078
3	59999794	FHIT.Mask2.0.01	ref	Mask2.0.01	4.71084e-05	169821	ADD	-0.462388	0.636694	0.527413	0.330036
3	59999794	FHIT.Mask3.0.01	ref	Mask3.0.01	4.71084e-05	169821	ADD	-0.462388	0.636694	0.527413	0.330036
11	64375369	NRXN2.Mask2.0.01	ref	Mask2.0.01	0.000568245	169821	ADD	-0.133721	0.18413	0.527409	0.330034
14	51190300	NIN.Mask3.0.01	ref	Mask3.0.01	0.00180484	169821	ADD	-0.0757592	0.104336	0.527228	0.329963
3	120050076	LRRC58.Mask2.0.01	ref	Mask2.0.01	0.000141325	169821	ADD	-0.259467	0.357393	0.527076	0.329904
3	120050076	LRRC58.Mask3.0.01	ref	Mask3.0.01	0.000141325	169821	ADD	-0.259467	0.357393	0.527076	0.329904
17	19559848	ALDH3A2.Mask1.0.01	ref	Mask1.0.01	0.000135437	169821	ADD	-0.279805	0.385532	0.526733	0.329769
10	96698440	CYP2C9.Mask1.0.01	ref	Mask1.0.01	0.000217997	169727	ADD	-0.217541	0.299761	0.526663	0.329742
6	158449799	SYNJ2.Mask1.0.01	ref	Mask1.0.01	0.000282651	169821	ADD	-0.188566	0.259851	0.526598	0.329717
13	95271585	GPR180.Mask2.0.01	ref	Mask2.0.01	3.53315e-05	169820	ADD	-0.596759	0.822621	0.526258	0.329583
6	31626904	C6orf47.Mask2.0.01	ref	Mask2.0.01	0.000461455	167947	ADD	-0.154475	0.212984	0.526047	0.3295
6	31626904	C6orf47.Mask3.0.01	ref	Mask3.0.01	0.000461455	167947	ADD	-0.154475	0.212984	0.526047	0.3295
10	3180228	PITRM1.Mask1.0.01	ref	Mask1.0.01	0.000544691	169821	ADD	0.135074	0.186255	0.52593	0.329455
17	2966294	OR1D5.Mask2.0.01	ref	Mask2.0.01	6.18528e-05	169758	ADD	-0.407478	0.561897	0.525889	0.329438
17	2966294	OR1D5.Mask3.0.01	ref	Mask3.0.01	6.18528e-05	169758	ADD	-0.407478	0.561897	0.525889	0.329438
6	40359723	LRFN2.Mask2.0.01	ref	Mask2.0.01	0.000285595	169821	ADD	0.190792	0.263166	0.525609	0.329329
6	40359723	LRFN2.Mask3.0.01	ref	Mask3.0.01	0.000285595	169821	ADD	0.190792	0.263166	0.525609	0.329329
2	192549022	NABP1.Mask2.0.01	ref	Mask2.0.01	0.000167824	169821	ADD	0.252004	0.347627	0.525518	0.329293
2	192549022	NABP1.Mask3.0.01	ref	Mask3.0.01	0.000167824	169821	ADD	0.252004	0.347627	0.525518	0.329293
6	36334509	ETV7.Mask1.0.01	ref	Mask1.0.01	2.94428e-05	169821	ADD	-0.593887	0.819382	0.525332	0.32922
15	62160874	VPS13C.Mask3.0.01	ref	Mask3.0.01	0.00355669	169821	ADD	-0.0541895	0.0747689	0.525276	0.329198
16	78143673	WWOX.Mask1.0.01	ref	Mask1.0.01	0.000518193	169821	ADD	0.14401	0.198709	0.525236	0.329182
19	11888552	ZNF441.Mask2.0.01	ref	Mask2.0.01	0.00237898	169821	ADD	-0.0653637	0.0901995	0.525127	0.32914
19	11888552	ZNF441.Mask3.0.01	ref	Mask3.0.01	0.00237898	169821	ADD	-0.0653637	0.0901995	0.525127	0.32914
11	8728736	ST5.Mask2.0.01	ref	Mask2.0.01	0.00105111	169821	ADD	0.0955314	0.131901	0.524562	0.328918
11	8728736	ST5.Mask3.0.01	ref	Mask3.0.01	0.00105111	169821	ADD	0.0955314	0.131901	0.524562	0.328918
12	111057639	TCTN1.Mask2.0.01	ref	Mask2.0.01	0.0018755	169821	ADD	-0.0748825	0.103427	0.524197	0.328775
9	95263009	ECM2.Mask3.0.01	ref	Mask3.0.01	0.00525848	169821	ADD	-0.044439	0.0613877	0.524041	0.328713
6	15523242	DTNBP1.Mask1.0.01	ref	Mask1.0.01	0.000515248	169821	ADD	-0.141004	0.194783	0.524032	0.32871
5	156456731	HAVCR1.Mask1.0.01	ref	Mask1.0.01	0.000244376	169820	ADD	-0.210558	0.290894	0.52393	0.32867
15	55497812	RAB27A.Mask2.0.01	ref	Mask2.0.01	0.000565301	169821	ADD	0.132257	0.182786	0.52354	0.328516
15	55497812	RAB27A.Mask3.0.01	ref	Mask3.0.01	0.000565301	169821	ADD	0.132257	0.182786	0.52354	0.328516
2	27876394	SUPT7L.Mask2.0.01	ref	Mask2.0.01	6.18298e-05	169821	ADD	-0.405148	0.559974	0.52347	0.328489
2	27876394	SUPT7L.Mask3.0.01	ref	Mask3.0.01	6.18298e-05	169821	ADD	-0.405148	0.559974	0.52347	0.328489
12	13366686	EMP1.Mask1.0.01	ref	Mask1.0.01	0.000106048	169734	ADD	-0.303045	0.418854	0.523469	0.328489
6	564041	EXOC2.Mask2.0.01	ref	Mask2.0.01	0.000382756	169821	ADD	0.166018	0.229478	0.523395	0.32846
6	564041	EXOC2.Mask3.0.01	ref	Mask3.0.01	0.000382756	169821	ADD	0.166018	0.229478	0.523395	0.32846
6	90276733	ANKRD6.Mask2.0.01	ref	Mask2.0.01	0.00367446	169821	ADD	-0.0527716	0.072947	0.523343	0.328439
6	90276733	ANKRD6.Mask3.0.01	ref	Mask3.0.01	0.00367446	169821	ADD	-0.0527716	0.072947	0.523343	0.328439
22	36651046	APOL1.Mask1.0.01	ref	Mask1.0.01	0.000403366	169821	ADD	-0.164462	0.227341	0.523327	0.328433
6	109765949	MICAL1.Mask2.0.01	ref	Mask2.0.01	0.00232598	169821	ADD	0.0659563	0.0911904	0.523136	0.328358
15	86697668	AGBL1.Mask1.0.01	ref	Mask1.0.01	8.83283e-05	169821	ADD	-0.350836	0.485131	0.522986	0.328299
4	155505411	FGA.Mask3.0.01	ref	Mask3.0.01	0.00103639	169821	ADD	-0.0987873	0.136603	0.522973	0.328294
2	197511105	CCDC150.Mask1.0.01	ref	Mask1.0.01	5.88855e-05	169821	ADD	-0.451826	0.6248	0.52295	0.328285
1	159505195	OR10J5.Mask2.0.01	ref	Mask2.0.01	0.00112471	169821	ADD	0.0935446	0.129358	0.522938	0.32828
1	159505195	OR10J5.Mask3.0.01	ref	Mask3.0.01	0.00112471	169821	ADD	0.0935446	0.129358	0.522938	0.32828
7	150815705	AGAP3.Mask2.0.01	ref	Mask2.0.01	0.000232598	169821	ADD	0.215073	0.297452	0.522804	0.328227
7	150815705	AGAP3.Mask3.0.01	ref	Mask3.0.01	0.000232598	169821	ADD	0.215073	0.297452	0.522804	0.328227
5	94803569	TTC37.Mask1.0.01	ref	Mask1.0.01	8.83283e-05	169821	ADD	-0.351884	0.486687	0.522757	0.328209
6	16141950	MYLIP.Mask1.0.01	ref	Mask1.0.01	2.67257e-05	168377	ADD	-0.609207	0.842634	0.5227	0.328187
5	35910524	CAPSL.Mask3.0.01	ref	Mask3.0.01	3.53313e-05	169821	ADD	0.505835	0.69967	0.522673	0.328176
12	52448188	NR4A1.Mask2.0.01	ref	Mask2.0.01	0.00282945	169821	ADD	-0.0601806	0.0832455	0.522626	0.328158
12	52448188	NR4A1.Mask3.0.01	ref	Mask3.0.01	0.00282945	169821	ADD	-0.0601806	0.0832455	0.522626	0.328158
22	20130321	ZDHHC8.Mask2.0.01	ref	Mask2.0.01	0.00267635	169821	ADD	-0.0623586	0.0862687	0.522501	0.328109
22	20130321	ZDHHC8.Mask3.0.01	ref	Mask3.0.01	0.00267635	169821	ADD	-0.0623586	0.0862687	0.522501	0.328109
1	150955565	ANXA9.Mask3.0.01	ref	Mask3.0.01	0.000418087	169821	ADD	0.150282	0.207954	0.522249	0.32801
1	147415652	GPR89B.Mask1.0.01	ref	Mask1.0.01	0.000203162	169815	ADD	0.221701	0.306791	0.522214	0.327996
1	147415652	GPR89B.Mask2.0.01	ref	Mask2.0.01	0.000203162	169815	ADD	0.221701	0.306791	0.522214	0.327996
1	147415652	GPR89B.Mask3.0.01	ref	Mask3.0.01	0.000203162	169815	ADD	0.221701	0.306791	0.522214	0.327996
19	2873513	ZNF556.Mask3.0.01	ref	Mask3.0.01	0.00327992	169821	ADD	0.055913	0.0773937	0.521932	0.327885
23	149945955	CD99L2.Mask1.0.01	ref	Mask1.0.01	4.7127e-05	169754	ADD	0.355034	0.491451	0.521891	0.327869
23	149945955	CD99L2.Mask2.0.01	ref	Mask2.0.01	4.7127e-05	169754	ADD	0.355034	0.491451	0.521891	0.327869
23	149945955	CD99L2.Mask3.0.01	ref	Mask3.0.01	4.7127e-05	169754	ADD	0.355034	0.491451	0.521891	0.327869
17	48046917	DLX4.Mask1.0.01	ref	Mask1.0.01	2.94428e-05	169821	ADD	-0.593808	0.822113	0.52171	0.327798
3	108549621	TRAT1.Mask1.0.01	ref	Mask1.0.01	5.59413e-05	169821	ADD	-0.461572	0.639039	0.521703	0.327795
20	31996506	SNTA1.Mask2.0.01	ref	Mask2.0.01	3.82756e-05	169821	ADD	0.562524	0.778968	0.521487	0.32771
20	36627721	TTI1.Mask2.0.01	ref	Mask2.0.01	0.000680128	169821	ADD	-0.122339	0.169428	0.521387	0.327671
11	102815039	MMP13.Mask2.0.01	ref	Mask2.0.01	0.00227593	169821	ADD	-0.0677172	0.0937852	0.52135	0.327656
11	102815039	MMP13.Mask3.0.01	ref	Mask3.0.01	0.00227593	169821	ADD	-0.0677172	0.0937852	0.52135	0.327656
16	66997488	CES3.Mask2.0.01	ref	Mask2.0.01	0.00216404	169821	ADD	-0.068187	0.0944407	0.521297	0.327635
16	66997488	CES3.Mask3.0.01	ref	Mask3.0.01	0.00216404	169821	ADD	-0.068187	0.0944407	0.521297	0.327635
5	147211105	SPINK1.Mask1.0.01	ref	Mask1.0.01	1.481e-05	168805	ADD	0.766987	1.06232	0.521274	0.327626
3	42906386	ACKR2.Mask1.0.01	ref	Mask1.0.01	0.00019154	169677	ADD	0.226604	0.313981	0.52087	0.327467
19	46195975	QPCTL.Mask2.0.01	ref	Mask2.0.01	0.00169885	169821	ADD	0.0781957	0.10836	0.520745	0.327418
19	46195975	QPCTL.Mask3.0.01	ref	Mask3.0.01	0.00169885	169821	ADD	0.0781957	0.10836	0.520745	0.327418
23	153760649	G6PD.Mask2.0.01	ref	Mask2.0.01	0.000712515	169821	ADD	-0.0847889	0.117504	0.520687	0.327395
23	153760649	G6PD.Mask3.0.01	ref	Mask3.0.01	0.000712515	169821	ADD	-0.0847889	0.117504	0.520687	0.327395
3	131415435	CPNE4.Mask2.0.01	ref	Mask2.0.01	0.000403366	169821	ADD	0.159343	0.220827	0.520672	0.327389
3	131415435	CPNE4.Mask3.0.01	ref	Mask3.0.01	0.000403366	169821	ADD	0.159343	0.220827	0.520672	0.327389
1	33612800	TRIM62.Mask1.0.01	ref	Mask1.0.01	4.71084e-05	169821	ADD	-0.462252	0.640634	0.52064	0.327377
19	2431617	LMNB2.Mask2.0.01	ref	Mask2.0.01	0.00010894	169819	ADD	0.307066	0.425647	0.520435	0.327296
19	2431617	LMNB2.Mask3.0.01	ref	Mask3.0.01	0.00010894	169819	ADD	0.307066	0.425647	0.520435	0.327296
4	37633027	RELL1.Mask2.0.01	ref	Mask2.0.01	0.00174007	169821	ADD	-0.0766437	0.106284	0.52002	0.327133
4	37633027	RELL1.Mask3.0.01	ref	Mask3.0.01	0.00174007	169821	ADD	-0.0766437	0.106284	0.52002	0.327133
2	9484930	ASAP2.Mask2.0.01	ref	Mask2.0.01	4.41641e-05	169821	ADD	-0.465016	0.644968	0.519828	0.327057
2	9484930	ASAP2.Mask3.0.01	ref	Mask3.0.01	4.41641e-05	169821	ADD	-0.465016	0.644968	0.519828	0.327057
4	89314687	HERC6.Mask2.0.01	ref	Mask2.0.01	0.00174596	169821	ADD	-0.0746786	0.10359	0.51971	0.327011
5	68578845	CCDC125.Mask1.0.01	ref	Mask1.0.01	4.41647e-05	169819	ADD	0.482938	0.669967	0.519607	0.32697
17	55957068	CUEDC1.Mask2.0.01	ref	Mask2.0.01	0.00010305	169821	ADD	0.327795	0.454779	0.519522	0.326937
17	55957068	CUEDC1.Mask3.0.01	ref	Mask3.0.01	0.00010305	169821	ADD	0.327795	0.454779	0.519522	0.326937
20	6022222	LRRN4.Mask1.0.01	ref	Mask1.0.01	3.23903e-05	169804	ADD	0.564844	0.783729	0.519429	0.3269
11	10603528	MRVI1.Mask2.0.01	ref	Mask2.0.01	0.00428392	169821	ADD	0.0489722	0.0679926	0.518771	0.326641
6	28116283	ZKSCAN8.Mask1.0.01	ref	Mask1.0.01	0.000108938	169821	ADD	-0.312262	0.433595	0.518646	0.326592
6	41751219	PRICKLE4.Mask2.0.01	ref	Mask2.0.01	0.0013897	169821	ADD	-0.0842689	0.117027	0.518518	0.326542
6	41751219	PRICKLE4.Mask3.0.01	ref	Mask3.0.01	0.0013897	169821	ADD	-0.0842689	0.117027	0.518518	0.326542
19	56511154	NLRP5.Mask1.0.01	ref	Mask1.0.01	0.000117771	169821	ADD	0.302449	0.420037	0.518477	0.326525
22	36623628	APOL2.Mask2.0.01	ref	Mask2.0.01	0.000229654	169821	ADD	-0.206402	0.286711	0.518252	0.326437
22	36623628	APOL2.Mask3.0.01	ref	Mask3.0.01	0.000229654	169821	ADD	-0.206402	0.286711	0.518252	0.326437
6	31638728	LY6G5B.Mask2.0.01	ref	Mask2.0.01	9.72711e-05	169629	ADD	-0.3084	0.4284	0.51824	0.326432
6	31638728	LY6G5B.Mask3.0.01	ref	Mask3.0.01	9.72711e-05	169629	ADD	-0.3084	0.4284	0.51824	0.326432
8	42275455	SLC20A2.Mask2.0.01	ref	Mask2.0.01	0.000588855	169821	ADD	0.132313	0.183797	0.51824	0.326432
8	42275455	SLC20A2.Mask3.0.01	ref	Mask3.0.01	0.000588855	169821	ADD	0.132313	0.183797	0.51824	0.326432
19	13218565	TRMT1.Mask1.0.01	ref	Mask1.0.01	0.00158991	169821	ADD	-0.080319	0.111578	0.518178	0.326408
16	86565832	MTHFSD.Mask3.0.01	ref	Mask3.0.01	0.00112766	169821	ADD	0.0945533	0.131354	0.518168	0.326404
2	241530242	CAPN10.Mask1.0.01	ref	Mask1.0.01	3.53313e-05	169821	ADD	-0.49255	0.684258	0.518156	0.326399
16	20043388	GPR139.Mask2.0.01	ref	Mask2.0.01	0.000147214	169821	ADD	0.253054	0.351564	0.518105	0.326379
16	20043388	GPR139.Mask3.0.01	ref	Mask3.0.01	0.000147214	169821	ADD	0.253054	0.351564	0.518105	0.326379
2	55403000	CLHC1.Mask3.0.01	ref	Mask3.0.01	0.000827342	169821	ADD	0.110495	0.153519	0.518042	0.326354
11	66331420	CTSF.Mask2.0.01	ref	Mask2.0.01	0.000609465	169821	ADD	-0.129394	0.179828	0.51774	0.326235
11	66331420	CTSF.Mask3.0.01	ref	Mask3.0.01	0.000609465	169821	ADD	-0.129394	0.179828	0.51774	0.326235
12	18435035	PIK3C2G.Mask3.0.01	ref	Mask3.0.01	0.00537919	169821	ADD	0.0437388	0.060793	0.517639	0.326195
7	150553727	AOC1.Mask2.0.01	ref	Mask2.0.01	0.00160174	169815	ADD	-0.0782116	0.108708	0.517626	0.32619
7	150553727	AOC1.Mask3.0.01	ref	Mask3.0.01	0.00160174	169815	ADD	-0.0782116	0.108708	0.517626	0.32619
16	48117713	ABCC12.Mask3.0.01	ref	Mask3.0.01	0.00593272	169821	ADD	-0.0416254	0.0578576	0.517601	0.326181
12	70003859	LRRC10.Mask2.0.01	ref	Mask2.0.01	0.001057	169821	ADD	0.0956222	0.132919	0.517538	0.326156
12	70003859	LRRC10.Mask3.0.01	ref	Mask3.0.01	0.001057	169821	ADD	0.0956222	0.132919	0.517538	0.326156
4	151186881	LRBA.Mask1.0.01	ref	Mask1.0.01	4.71084e-05	169821	ADD	-0.433825	0.603108	0.517415	0.326107
17	34854121	MYO19.Mask2.0.01	ref	Mask2.0.01	0.00476384	169821	ADD	-0.0455611	0.0633489	0.51726	0.326046
17	34854121	MYO19.Mask3.0.01	ref	Mask3.0.01	0.00476384	169821	ADD	-0.0455611	0.0633489	0.51726	0.326046
12	121458486	OASL.Mask2.0.01	ref	Mask2.0.01	0.000209044	169821	ADD	-0.224183	0.311769	0.517058	0.325967
1	207269961	C4BPB.Mask2.0.01	ref	Mask2.0.01	0.000479917	169821	ADD	-0.146934	0.204341	0.517057	0.325966
19	41281514	MIA.Mask2.0.01	ref	Mask2.0.01	4.41641e-05	169821	ADD	0.476024	0.662046	0.516988	0.325939
23	112024113	AMOT.Mask2.0.01	ref	Mask2.0.01	0.00010899	169740	ADD	-0.215284	0.299487	0.516734	0.325839
23	112024113	AMOT.Mask3.0.01	ref	Mask3.0.01	0.00010899	169740	ADD	-0.215284	0.299487	0.516734	0.325839
7	45002388	MYO1G.Mask2.0.01	ref	Mask2.0.01	0.000800843	169821	ADD	-0.112017	0.155835	0.5167	0.325825
11	65487316	RNASEH2C.Mask2.0.01	ref	Mask2.0.01	2.96426e-05	168676	ADD	0.574305	0.799092	0.516526	0.325757
11	65487316	RNASEH2C.Mask3.0.01	ref	Mask3.0.01	2.96426e-05	168676	ADD	0.574305	0.799092	0.516526	0.325757
9	100431908	NCBP1.Mask2.0.01	ref	Mask2.0.01	0.000240158	168639	ADD	-0.204368	0.28437	0.516486	0.325741
9	100431908	NCBP1.Mask3.0.01	ref	Mask3.0.01	0.000240158	168639	ADD	-0.204368	0.28437	0.516486	0.325741
15	65871981	VWA9.Mask2.0.01	ref	Mask2.0.01	0.000588855	169821	ADD	-0.132513	0.184393	0.516449	0.325726
15	65871981	VWA9.Mask3.0.01	ref	Mask3.0.01	0.000588855	169821	ADD	-0.132513	0.184393	0.516449	0.325726
9	130670769	ST6GALNAC4.Mask1.0.01	ref	Mask1.0.01	2.35635e-05	169754	ADD	-0.610436	0.849551	0.516299	0.325667
9	130670769	ST6GALNAC4.Mask2.0.01	ref	Mask2.0.01	2.35635e-05	169754	ADD	-0.610436	0.849551	0.516299	0.325667
9	130670769	ST6GALNAC4.Mask3.0.01	ref	Mask3.0.01	2.35635e-05	169754	ADD	-0.610436	0.849551	0.516299	0.325667
2	201950249	NDUFB3.Mask1.0.01	ref	Mask1.0.01	8.31902e-05	168289	ADD	0.349584	0.486531	0.516275	0.325658
2	201950249	NDUFB3.Mask2.0.01	ref	Mask2.0.01	8.31902e-05	168289	ADD	0.349584	0.486531	0.516275	0.325658
2	201950249	NDUFB3.Mask3.0.01	ref	Mask3.0.01	8.31902e-05	168289	ADD	0.349584	0.486531	0.516275	0.325658
4	39408595	KLB.Mask2.0.01	ref	Mask2.0.01	0.000936285	169820	ADD	0.103705	0.144352	0.516119	0.325596
4	39408595	KLB.Mask3.0.01	ref	Mask3.0.01	0.000936285	169820	ADD	0.103705	0.144352	0.516119	0.325596
14	75373326	RPS6KL1.Mask2.0.01	ref	Mask2.0.01	0.00103933	169821	ADD	0.0986473	0.137356	0.515791	0.325467
1	159272174	FCER1A.Mask1.0.01	ref	Mask1.0.01	2.06251e-05	169696	ADD	0.709588	0.98816	0.515653	0.325413
7	150217123	GIMAP7.Mask2.0.01	ref	Mask2.0.01	0.00261157	169821	ADD	-0.0630582	0.0878379	0.51537	0.325301
7	150217123	GIMAP7.Mask3.0.01	ref	Mask3.0.01	0.00261157	169821	ADD	-0.0630582	0.0878379	0.51537	0.325301
4	156825218	TDO2.Mask1.0.01	ref	Mask1.0.01	0.000188434	169821	ADD	0.230819	0.321525	0.515363	0.325298
19	1918229	SCAMP4.Mask2.0.01	ref	Mask2.0.01	0.000217876	169821	ADD	0.213593	0.297543	0.515319	0.325281
19	1918229	SCAMP4.Mask3.0.01	ref	Mask3.0.01	0.000217876	169821	ADD	0.213593	0.297543	0.515319	0.325281
11	118175717	CD3E.Mask3.0.01	ref	Mask3.0.01	6.18298e-05	169821	ADD	-0.397907	0.55447	0.515001	0.325156
15	52611398	MYO5A.Mask2.0.01	ref	Mask2.0.01	0.000435753	169821	ADD	-0.154149	0.214813	0.514945	0.325133
20	60772998	MTG2.Mask1.0.01	ref	Mask1.0.01	0.000925467	169644	ADD	-0.104823	0.146074	0.514945	0.325133
1	200534726	KIF14.Mask2.0.01	ref	Mask2.0.01	0.00269696	169821	ADD	-0.0600249	0.0836523	0.514881	0.325108
9	21166126	IFNA21.Mask1.0.01	ref	Mask1.0.01	1.81493e-05	165296	ADD	-0.644879	0.898782	0.51481	0.32508
10	118202567	PNLIPRP3.Mask3.0.01	ref	Mask3.0.01	0.000185489	169821	ADD	0.230271	0.321013	0.514555	0.32498
17	80674737	FN3KRP.Mask2.0.01	ref	Mask2.0.01	0.00110705	169821	ADD	0.0962074	0.134122	0.514538	0.324973
11	118244291	UBE4A.Mask2.0.01	ref	Mask2.0.01	0.000120715	169821	ADD	-0.291234	0.406107	0.514285	0.324873
11	118244291	UBE4A.Mask3.0.01	ref	Mask3.0.01	0.000120715	169821	ADD	-0.291234	0.406107	0.514285	0.324873
3	42599125	SEC22C.Mask3.0.01	ref	Mask3.0.01	0.000120715	169821	ADD	-0.296348	0.41329	0.514156	0.324822
4	55589780	KIT.Mask1.0.01	ref	Mask1.0.01	6.47741e-05	169821	ADD	0.410954	0.57314	0.514121	0.324808
6	33631630	ITPR3.Mask1.0.01	ref	Mask1.0.01	0.000173713	169820	ADD	-0.254335	0.35485	0.513719	0.324649
17	7100233	DLG4.Mask2.0.01	ref	Mask2.0.01	0.000924508	169820	ADD	-0.107346	0.149772	0.513703	0.324643
17	7100233	DLG4.Mask3.0.01	ref	Mask3.0.01	0.000924508	169820	ADD	-0.107346	0.149772	0.513703	0.324643
1	26150110	MTFR1L.Mask1.0.01	ref	Mask1.0.01	0.000373923	169821	ADD	0.163581	0.22826	0.513575	0.324592
12	52908824	KRT5.Mask2.0.01	ref	Mask2.0.01	0.000276762	169821	ADD	0.194218	0.271012	0.513574	0.324592
19	7977267	MAP2K7.Mask2.0.01	ref	Mask2.0.01	0.000105082	166536	ADD	-0.317681	0.443316	0.513517	0.32457
19	7977267	MAP2K7.Mask3.0.01	ref	Mask3.0.01	0.000105082	166536	ADD	-0.317681	0.443316	0.513517	0.32457
1	154901499	PMVK.Mask3.0.01	ref	Mask3.0.01	9.71611e-05	169821	ADD	-0.315404	0.440164	0.513458	0.324546
17	8000073	ALOXE3.Mask3.0.01	ref	Mask3.0.01	0.00265574	169821	ADD	0.0613057	0.085565	0.513345	0.324502
4	90816361	MMRN1.Mask1.0.01	ref	Mask1.0.01	2.65052e-05	169778	ADD	-0.59814	0.834892	0.513269	0.324472
12	121017628	POP5.Mask2.0.01	ref	Mask2.0.01	0.000588855	169821	ADD	0.13133	0.183365	0.512971	0.324354
1	2522473	MMEL1.Mask2.0.01	ref	Mask2.0.01	0.00276173	169821	ADD	-0.0596622	0.0833031	0.512951	0.324346
6	82462374	FAM46A.Mask1.0.01	ref	Mask1.0.01	0.000114936	169660	ADD	-0.28414	0.396766	0.512856	0.324309
6	82462374	FAM46A.Mask2.0.01	ref	Mask2.0.01	0.000114936	169660	ADD	-0.28414	0.396766	0.512856	0.324309
6	82462374	FAM46A.Mask3.0.01	ref	Mask3.0.01	0.000114936	169660	ADD	-0.28414	0.396766	0.512856	0.324309
11	62502889	TTC9C.Mask1.0.01	ref	Mask1.0.01	4.41641e-05	169821	ADD	-0.47016	0.656527	0.512845	0.324304
11	62502889	TTC9C.Mask2.0.01	ref	Mask2.0.01	4.41641e-05	169821	ADD	-0.47016	0.656527	0.512845	0.324304
11	62502889	TTC9C.Mask3.0.01	ref	Mask3.0.01	4.41641e-05	169821	ADD	-0.47016	0.656527	0.512845	0.324304
1	89520405	GBP1.Mask2.0.01	ref	Mask2.0.01	0.002008	169821	ADD	0.0705607	0.0985355	0.512791	0.324283
2	79313492	REG1B.Mask2.0.01	ref	Mask2.0.01	0.000406631	169687	ADD	-0.155632	0.217356	0.51269	0.324243
1	210522329	HHAT.Mask2.0.01	ref	Mask2.0.01	0.00174301	169821	ADD	-0.0747141	0.104382	0.512331	0.324101
1	210522329	HHAT.Mask3.0.01	ref	Mask3.0.01	0.00174301	169821	ADD	-0.0747141	0.104382	0.512331	0.324101
6	149826729	PPIL4.Mask1.0.01	ref	Mask1.0.01	0.000114827	169821	ADD	0.30451	0.425428	0.51233	0.324101
6	149826729	PPIL4.Mask2.0.01	ref	Mask2.0.01	0.000114827	169821	ADD	0.30451	0.425428	0.51233	0.324101
6	149826729	PPIL4.Mask3.0.01	ref	Mask3.0.01	0.000114827	169821	ADD	0.30451	0.425428	0.51233	0.324101
9	117786253	TNC.Mask2.0.01	ref	Mask2.0.01	0.00505827	169821	ADD	0.0441252	0.0616483	0.512306	0.324091
9	117786253	TNC.Mask3.0.01	ref	Mask3.0.01	0.00505827	169821	ADD	0.0441252	0.0616483	0.512306	0.324091
19	55481455	NLRP2.Mask1.0.01	ref	Mask1.0.01	0.000147214	169821	ADD	-0.274441	0.383504	0.512102	0.324011
12	56625203	SLC39A5.Mask2.0.01	ref	Mask2.0.01	0.0012837	169821	ADD	0.0871463	0.121779	0.512096	0.324008
2	28248219	BRE.Mask2.0.01	ref	Mask2.0.01	2.94558e-05	169746	ADD	-0.593114	0.828845	0.512071	0.323998
2	28248219	BRE.Mask3.0.01	ref	Mask3.0.01	2.94558e-05	169746	ADD	-0.593114	0.828845	0.512071	0.323998
5	64814393	CENPK.Mask3.0.01	ref	Mask3.0.01	0.000518193	169821	ADD	-0.132312	0.184901	0.51206	0.323994
5	176793319	RGS14.Mask3.0.01	ref	Mask3.0.01	0.000400422	169821	ADD	-0.160067	0.223725	0.51189	0.323927
1	244528021	C1orf100.Mask1.0.01	ref	Mask1.0.01	0.000185489	169821	ADD	0.228011	0.318696	0.511868	0.323918
1	32688188	EIF3I.Mask2.0.01	ref	Mask2.0.01	0.00013346	168590	ADD	-0.272546	0.380984	0.51176	0.323875
15	75182896	MPI.Mask3.0.01	ref	Mask3.0.01	0.000394533	169821	ADD	0.161455	0.225712	0.511671	0.32384
4	177113797	SPATA4.Mask1.0.01	ref	Mask1.0.01	0.00122187	169821	ADD	-0.0905518	0.1266	0.511599	0.323812
16	3349330	TIGD7.Mask1.0.01	ref	Mask1.0.01	0.000170768	169821	ADD	0.242588	0.339186	0.51152	0.323781
8	95384398	RAD54B.Mask2.0.01	ref	Mask2.0.01	0.00213166	169821	ADD	-0.0686009	0.0959215	0.511479	0.323765
1	207269961	C4BPB.Mask3.0.01	ref	Mask3.0.01	0.000494638	169821	ADD	-0.143739	0.200984	0.511473	0.323762
2	113405042	SLC20A1.Mask3.0.01	ref	Mask3.0.01	5.00533e-05	169819	ADD	-0.462529	0.646816	0.511346	0.323712
1	28657231	MED18.Mask1.0.01	ref	Mask1.0.01	2.35542e-05	169821	ADD	-0.606318	0.848059	0.511151	0.323635
15	67495196	AAGAB.Mask2.0.01	ref	Mask2.0.01	0.00099811	169821	ADD	-0.0993314	0.138936	0.511144	0.323632
15	67495196	AAGAB.Mask3.0.01	ref	Mask3.0.01	0.00099811	169821	ADD	-0.0993314	0.138936	0.511144	0.323632
6	4995367	RPP40.Mask3.0.01	ref	Mask3.0.01	0.000983388	169821	ADD	-0.100814	0.141018	0.511083	0.323608
7	150746207	ASIC3.Mask2.0.01	ref	Mask2.0.01	0.00370684	169821	ADD	-0.0521701	0.072996	0.510794	0.323493
7	150746207	ASIC3.Mask3.0.01	ref	Mask3.0.01	0.00370684	169821	ADD	-0.0521701	0.072996	0.510794	0.323493
16	10626769	EMP2.Mask1.0.01	ref	Mask1.0.01	3.23964e-05	169772	ADD	0.569051	0.796224	0.510778	0.323487
15	23006356	NIPA2.Mask2.0.01	ref	Mask2.0.01	0.00234384	169807	ADD	-0.064521	0.0902854	0.510701	0.323457
15	23006356	NIPA2.Mask3.0.01	ref	Mask3.0.01	0.00234384	169807	ADD	-0.064521	0.0902854	0.510701	0.323457
22	42783063	NFAM1.Mask2.0.01	ref	Mask2.0.01	0.000170768	169821	ADD	-0.246438	0.34489	0.510569	0.323405
22	42783063	NFAM1.Mask3.0.01	ref	Mask3.0.01	0.000170768	169821	ADD	-0.246438	0.34489	0.510569	0.323405
8	80915322	MRPS28.Mask2.0.01	ref	Mask2.0.01	0.000415143	169821	ADD	0.156914	0.219601	0.510568	0.323404
8	80915322	MRPS28.Mask3.0.01	ref	Mask3.0.01	0.000415143	169821	ADD	0.156914	0.219601	0.510568	0.323404
1	205739907	RAB7L1.Mask2.0.01	ref	Mask2.0.01	0.000556888	169693	ADD	0.134261	0.187917	0.510467	0.323364
1	205739907	RAB7L1.Mask3.0.01	ref	Mask3.0.01	0.000556888	169693	ADD	0.134261	0.187917	0.510467	0.323364
7	99719891	CNPY4.Mask2.0.01	ref	Mask2.0.01	0.000618298	169821	ADD	0.130536	0.182709	0.510438	0.323353
13	53616105	OLFM4.Mask2.0.01	ref	Mask2.0.01	4.12199e-05	169821	ADD	-0.471912	0.660593	0.510334	0.323312
13	53616105	OLFM4.Mask3.0.01	ref	Mask3.0.01	4.12199e-05	169821	ADD	-0.471912	0.660593	0.510334	0.323312
16	19729629	IQCK.Mask2.0.01	ref	Mask2.0.01	0.00181367	169821	ADD	0.0728993	0.102059	0.510208	0.323262
16	19729629	IQCK.Mask3.0.01	ref	Mask3.0.01	0.00181367	169821	ADD	0.0728993	0.102059	0.510208	0.323262
1	11561200	PTCHD2.Mask3.0.01	ref	Mask3.0.01	0.00153102	169821	ADD	-0.0794148	0.111185	0.510162	0.323244
4	100126141	ADH6.Mask2.0.01	ref	Mask2.0.01	0.00115121	169821	ADD	0.0930189	0.130233	0.510151	0.323239
4	100126141	ADH6.Mask3.0.01	ref	Mask3.0.01	0.00115121	169821	ADD	0.0930189	0.130233	0.510151	0.323239
3	19924062	EFHB.Mask1.0.01	ref	Mask1.0.01	0.000512304	169821	ADD	-0.139427	0.195213	0.510124	0.323229
14	58863045	TOMM20L.Mask2.0.01	ref	Mask2.0.01	0.000164881	169819	ADD	-0.234641	0.32854	0.510074	0.323209
14	58863045	TOMM20L.Mask3.0.01	ref	Mask3.0.01	0.000164881	169819	ADD	-0.234641	0.32854	0.510074	0.323209
20	23669393	CST4.Mask2.0.01	ref	Mask2.0.01	4.71084e-05	169821	ADD	-0.464396	0.650317	0.50995	0.32316
20	23669393	CST4.Mask3.0.01	ref	Mask3.0.01	4.71084e-05	169821	ADD	-0.464396	0.650317	0.50995	0.32316
15	78841207	PSMA4.Mask2.0.01	ref	Mask2.0.01	0.000368343	169679	ADD	0.164734	0.230685	0.509949	0.323159
15	78841207	PSMA4.Mask3.0.01	ref	Mask3.0.01	0.000368343	169679	ADD	0.164734	0.230685	0.509949	0.323159
1	168670289	DPT.Mask2.0.01	ref	Mask2.0.01	0.00266163	169821	ADD	0.0608177	0.0851781	0.509804	0.323102
21	40778025	LCA5L.Mask1.0.01	ref	Mask1.0.01	0.000108938	169821	ADD	-0.296111	0.41474	0.509751	0.323081
5	139740038	SLC4A9.Mask3.0.01	ref	Mask3.0.01	0.00247319	169821	ADD	0.0630093	0.0882544	0.509725	0.323071
16	30910738	CTF1.Mask1.0.01	ref	Mask1.0.01	2.35696e-05	169710	ADD	-0.615323	0.862356	0.509135	0.322837
14	24774961	CIDEB.Mask3.0.01	ref	Mask3.0.01	0.00123071	169821	ADD	0.0890618	0.124835	0.508988	0.322779
23	119509421	ATP1B4.Mask2.0.01	ref	Mask2.0.01	8.24878e-05	169722	ADD	-0.235257	0.329855	0.508673	0.322654
23	119509421	ATP1B4.Mask3.0.01	ref	Mask3.0.01	8.24878e-05	169722	ADD	-0.235257	0.329855	0.508673	0.322654
4	185012425	ENPP6.Mask2.0.01	ref	Mask2.0.01	0.00252619	169821	ADD	0.0623416	0.0874182	0.508572	0.322614
4	185012425	ENPP6.Mask3.0.01	ref	Mask3.0.01	0.00252619	169821	ADD	0.0623416	0.0874182	0.508572	0.322614
15	74315485	PML.Mask2.0.01	ref	Mask2.0.01	0.00385406	169821	ADD	-0.0506575	0.0710349	0.508562	0.32261
15	74315485	PML.Mask3.0.01	ref	Mask3.0.01	0.00385406	169821	ADD	-0.0506575	0.0710349	0.508562	0.32261
19	35250169	ZNF599.Mask1.0.01	ref	Mask1.0.01	8.24397e-05	169821	ADD	0.351344	0.492681	0.50855	0.322605
4	165878311	FAM218A.Mask1.0.01	ref	Mask1.0.01	0.000232644	169787	ADD	-0.211891	0.297205	0.508295	0.322505
16	75682221	TERF2IP.Mask3.0.01	ref	Mask3.0.01	2.06099e-05	169821	ADD	0.705632	0.989991	0.508035	0.322402
9	74315561	TMEM2.Mask1.0.01	ref	Mask1.0.01	2.94428e-05	169821	ADD	0.579363	0.812853	0.508017	0.322394
12	95914908	USP44.Mask2.0.01	ref	Mask2.0.01	0.00121893	169821	ADD	0.0916822	0.128635	0.507987	0.322382
11	587372	PHRF1.Mask1.0.01	ref	Mask1.0.01	0.000114827	169821	ADD	0.287165	0.40293	0.507931	0.32236
2	85622660	CAPG.Mask2.0.01	ref	Mask2.0.01	0.00150747	169821	ADD	-0.0794642	0.111511	0.507821	0.322317
18	72186306	CNDP2.Mask3.0.01	ref	Mask3.0.01	2.06101e-05	169820	ADD	-0.631444	0.88611	0.507802	0.322309
13	20567367	ZMYM2.Mask2.0.01	ref	Mask2.0.01	0.000335648	169821	ADD	0.175667	0.246518	0.507791	0.322305
13	20567367	ZMYM2.Mask3.0.01	ref	Mask3.0.01	0.000335648	169821	ADD	0.175667	0.246518	0.507791	0.322305
10	105166525	PDCD11.Mask3.0.01	ref	Mask3.0.01	0.00359202	169821	ADD	0.0523248	0.0734407	0.507623	0.322238
4	111397628	ENPEP.Mask2.0.01	ref	Mask2.0.01	0.00168413	169821	ADD	0.0775873	0.108907	0.507535	0.322204
3	58728270	C3orf67.Mask3.0.01	ref	Mask3.0.01	0.000329759	169821	ADD	0.176146	0.247252	0.507534	0.322203
3	48664443	SLC26A6.Mask2.0.01	ref	Mask2.0.01	0.00430159	169821	ADD	0.0479403	0.0672999	0.507426	0.32216
12	69983450	CCT2.Mask2.0.01	ref	Mask2.0.01	0.000445239	169572	ADD	0.149812	0.210358	0.507192	0.322068
12	69983450	CCT2.Mask3.0.01	ref	Mask3.0.01	0.000445239	169572	ADD	0.149812	0.210358	0.507192	0.322068
16	53859930	FTO.Mask2.0.01	ref	Mask2.0.01	0.00224943	169821	ADD	-0.0659491	0.0926065	0.507149	0.32205
16	53859930	FTO.Mask3.0.01	ref	Mask3.0.01	0.00224943	169821	ADD	-0.0659491	0.0926065	0.507149	0.32205
4	147724720	TTC29.Mask2.0.01	ref	Mask2.0.01	0.00149864	169821	ADD	-0.0809964	0.113741	0.507107	0.322034
4	147724720	TTC29.Mask3.0.01	ref	Mask3.0.01	0.00149864	169821	ADD	-0.0809964	0.113741	0.507107	0.322034
19	6444299	SLC25A23.Mask1.0.01	ref	Mask1.0.01	4.71084e-05	169821	ADD	-0.464654	0.652695	0.506801	0.321913
19	6444299	SLC25A23.Mask2.0.01	ref	Mask2.0.01	4.71084e-05	169821	ADD	-0.464654	0.652695	0.506801	0.321913
19	6444299	SLC25A23.Mask3.0.01	ref	Mask3.0.01	4.71084e-05	169821	ADD	-0.464654	0.652695	0.506801	0.321913
11	64594261	CDC42BPG.Mask2.0.01	ref	Mask2.0.01	0.0025468	169821	ADD	-0.0624054	0.0876646	0.506754	0.321894
11	64594261	CDC42BPG.Mask3.0.01	ref	Mask3.0.01	0.0025468	169821	ADD	-0.0624054	0.0876646	0.506754	0.321894
5	79025008	CMYA5.Mask1.0.01	ref	Mask1.0.01	0.000688961	169821	ADD	-0.119936	0.168521	0.506518	0.3218
5	79025008	CMYA5.Mask2.0.01	ref	Mask2.0.01	0.000688961	169821	ADD	-0.119936	0.168521	0.506518	0.3218
7	142749439	OR6V1.Mask2.0.01	ref	Mask2.0.01	0.00101578	169821	ADD	-0.100427	0.141116	0.506468	0.32178
7	142749439	OR6V1.Mask3.0.01	ref	Mask3.0.01	0.00101578	169821	ADD	-0.100427	0.141116	0.506468	0.32178
11	108005967	ACAT1.Mask3.0.01	ref	Mask3.0.01	0.000709571	169821	ADD	0.118703	0.166808	0.506397	0.321752
4	74270111	ALB.Mask2.0.01	ref	Mask2.0.01	0.000747846	169821	ADD	-0.116422	0.163606	0.50637	0.321742
4	74270111	ALB.Mask3.0.01	ref	Mask3.0.01	0.000747846	169821	ADD	-0.116422	0.163606	0.50637	0.321742
6	51483962	PKHD1.Mask2.0.01	ref	Mask2.0.01	0.00645385	169821	ADD	-0.0392948	0.0552243	0.506303	0.321715
6	51483962	PKHD1.Mask3.0.01	ref	Mask3.0.01	0.00645385	169821	ADD	-0.0392948	0.0552243	0.506303	0.321715
4	114823791	ARSJ.Mask2.0.01	ref	Mask2.0.01	0.00248497	169821	ADD	-0.0629712	0.0885168	0.506096	0.321633
4	114823791	ARSJ.Mask3.0.01	ref	Mask3.0.01	0.00248497	169821	ADD	-0.0629712	0.0885168	0.506096	0.321633
11	55944094	OR5J2.Mask2.0.01	ref	Mask2.0.01	0.00167235	169821	ADD	0.0776281	0.109121	0.506085	0.321629
11	55944094	OR5J2.Mask3.0.01	ref	Mask3.0.01	0.00167235	169821	ADD	0.0776281	0.109121	0.506085	0.321629
6	42023731	TAF8.Mask2.0.01	ref	Mask2.0.01	6.18298e-05	169821	ADD	-0.393429	0.553058	0.506048	0.321614
6	42023731	TAF8.Mask3.0.01	ref	Mask3.0.01	6.18298e-05	169821	ADD	-0.393429	0.553058	0.506048	0.321614
4	141310389	CLGN.Mask1.0.01	ref	Mask1.0.01	3.2387e-05	169821	ADD	-0.585186	0.822722	0.50592	0.321563
11	94038838	FOLR4.Mask2.0.01	ref	Mask2.0.01	7.36069e-05	169821	ADD	0.382618	0.537964	0.505853	0.321537
16	2570906	AMDHD2.Mask3.0.01	ref	Mask3.0.01	2.94428e-05	169821	ADD	-0.591261	0.831336	0.505831	0.321528
11	58377438	ZFP91.Mask2.0.01	ref	Mask2.0.01	2.35544e-05	169820	ADD	-0.621936	0.874721	0.505536	0.321411
8	118159221	SLC30A8.Mask3.0.01	ref	Mask3.0.01	0.000235542	169821	ADD	0.20566	0.289256	0.505518	0.321404
7	102939082	PMPCB.Mask2.0.01	ref	Mask2.0.01	0.000391589	169821	ADD	0.162872	0.22908	0.505494	0.321394
7	102939082	PMPCB.Mask3.0.01	ref	Mask3.0.01	0.000391589	169821	ADD	0.162872	0.22908	0.505494	0.321394
6	87925717	ZNF292.Mask2.0.01	ref	Mask2.0.01	0.00306794	169821	ADD	0.0568075	0.0799061	0.505418	0.321364
6	87925717	ZNF292.Mask3.0.01	ref	Mask3.0.01	0.00306794	169821	ADD	0.0568075	0.0799061	0.505418	0.321364
3	51968725	RRP9.Mask2.0.01	ref	Mask2.0.01	0.00360085	169821	ADD	-0.0521816	0.073404	0.505354	0.321338
3	51968725	RRP9.Mask3.0.01	ref	Mask3.0.01	0.00360085	169821	ADD	-0.0521816	0.073404	0.505354	0.321338
17	43473587	ARHGAP27.Mask2.0.01	ref	Mask2.0.01	0.00306499	169821	ADD	-0.0569139	0.0800609	0.505353	0.321338
17	43473587	ARHGAP27.Mask3.0.01	ref	Mask3.0.01	0.00306499	169821	ADD	-0.0569139	0.0800609	0.505353	0.321338
10	126086540	OAT.Mask2.singleton	ref	Mask2.singleton	1.76657e-05	169821	ADD	0.729837	1.02683	0.50519	0.321274
10	126086540	OAT.Mask3.singleton	ref	Mask3.singleton	1.76657e-05	169821	ADD	0.729837	1.02683	0.50519	0.321274
7	112462398	C7orf60.Mask2.0.01	ref	Mask2.0.01	0.000232599	169820	ADD	-0.206859	0.291043	0.505167	0.321264
7	112462398	C7orf60.Mask3.0.01	ref	Mask3.0.01	0.000232599	169820	ADD	-0.206859	0.291043	0.505167	0.321264
10	72061211	LRRC20.Mask2.0.01	ref	Mask2.0.01	0.000191378	169821	ADD	-0.224784	0.316279	0.505113	0.321243
10	72061211	LRRC20.Mask3.0.01	ref	Mask3.0.01	0.000191378	169821	ADD	-0.224784	0.316279	0.505113	0.321243
15	39544380	C15orf54.Mask2.0.01	ref	Mask2.0.01	0.000482861	169821	ADD	0.140292	0.197418	0.505006	0.3212
15	39544380	C15orf54.Mask3.0.01	ref	Mask3.0.01	0.000482861	169821	ADD	0.140292	0.197418	0.505006	0.3212
4	74442440	RASSF6.Mask2.0.01	ref	Mask2.0.01	0.00103639	169821	ADD	0.0964581	0.135738	0.504977	0.321189
23	71801013	PHKA1.Mask3.0.01	ref	Mask3.0.01	0.000582967	169821	ADD	-0.0948926	0.133535	0.504978	0.321189
11	10603528	MRVI1.Mask3.0.01	ref	Mask3.0.01	0.00428687	169821	ADD	0.0483001	0.0679741	0.504903	0.32116
12	53201471	KRT4.Mask2.0.01	ref	Mask2.0.01	0.00129548	169821	ADD	0.0865698	0.12184	0.504842	0.321136
12	53201471	KRT4.Mask3.0.01	ref	Mask3.0.01	0.00129548	169821	ADD	0.0865698	0.12184	0.504842	0.321136
15	43939569	CATSPER2.Mask2.0.01	ref	Mask2.0.01	2.35546e-05	169818	ADD	0.701734	0.987838	0.50463	0.321052
15	43939569	CATSPER2.Mask3.0.01	ref	Mask3.0.01	2.35546e-05	169818	ADD	0.701734	0.987838	0.50463	0.321052
7	150066886	REPIN1.Mask2.0.01	ref	Mask2.0.01	0.000188434	169821	ADD	-0.231472	0.325852	0.50461	0.321043
7	150066886	REPIN1.Mask3.0.01	ref	Mask3.0.01	0.000188434	169821	ADD	-0.231472	0.325852	0.50461	0.321043
11	33065414	TCP11L1.Mask2.0.01	ref	Mask2.0.01	0.00210221	169821	ADD	0.0681447	0.0959307	0.504603	0.321041
11	33065414	TCP11L1.Mask3.0.01	ref	Mask3.0.01	0.00210221	169821	ADD	0.0681447	0.0959307	0.504603	0.321041
2	62728403	TMEM17.Mask2.0.01	ref	Mask2.0.01	0.00012169	168461	ADD	0.295307	0.415725	0.504587	0.321034
2	62728403	TMEM17.Mask3.0.01	ref	Mask3.0.01	0.00012169	168461	ADD	0.295307	0.415725	0.504587	0.321034
11	111597762	PPP2R1B.Mask2.0.01	ref	Mask2.0.01	0.00192556	169821	ADD	0.0710387	0.100006	0.504587	0.321034
11	111597762	PPP2R1B.Mask3.0.01	ref	Mask3.0.01	0.00192556	169821	ADD	0.0710387	0.100006	0.504587	0.321034
1	20141060	RNF186.Mask1.0.01	ref	Mask1.0.01	0.00138725	169760	ADD	-0.0831423	0.117057	0.50449	0.320996
17	74562293	ST6GALNAC2.Mask3.0.01	ref	Mask3.0.01	0.000226709	169821	ADD	0.202558	0.285212	0.504389	0.320956
5	149242820	PDE6A.Mask3.0.01	ref	Mask3.0.01	0.00341536	169821	ADD	0.0544785	0.0767184	0.504256	0.320903
1	184446698	C1orf21.Mask2.0.01	ref	Mask2.0.01	0.000166152	168520	ADD	0.236494	0.333074	0.504148	0.32086
1	184446698	C1orf21.Mask3.0.01	ref	Mask3.0.01	0.000166152	168520	ADD	0.236494	0.333074	0.504148	0.32086
14	51190300	NIN.Mask2.0.01	ref	Mask2.0.01	0.0018019	169821	ADD	-0.0741318	0.104412	0.504088	0.320836
19	16611613	C19orf44.Mask2.0.01	ref	Mask2.0.01	0.00365679	169821	ADD	-0.0523007	0.0736786	0.503886	0.320756
19	16611613	C19orf44.Mask3.0.01	ref	Mask3.0.01	0.00365679	169821	ADD	-0.0523007	0.0736786	0.503886	0.320756
17	76420030	DNAH17.Mask1.0.01	ref	Mask1.0.01	0.000317982	169821	ADD	0.171838	0.24215	0.503583	0.320636
10	46121632	ZFAND4.Mask2.0.01	ref	Mask2.0.01	0.00192261	169821	ADD	0.0700784	0.0987775	0.503329	0.320535
10	46121632	ZFAND4.Mask3.0.01	ref	Mask3.0.01	0.00192261	169821	ADD	0.0700784	0.0987775	0.503329	0.320535
2	172926319	METAP1D.Mask1.0.01	ref	Mask1.0.01	0.0010099	169819	ADD	-0.0999436	0.140877	0.503306	0.320526
1	159175375	DARC.Mask2.0.01	ref	Mask2.0.01	0.000450477	169820	ADD	-0.146569	0.206645	0.503076	0.320434
1	159175375	DARC.Mask3.0.01	ref	Mask3.0.01	0.000450477	169820	ADD	-0.146569	0.206645	0.503076	0.320434
1	161068533	KLHDC9.Mask1.0.01	ref	Mask1.0.01	5.2997e-05	169821	ADD	-0.448081	0.631786	0.503007	0.320407
3	4403877	SUMF1.Mask1.0.01	ref	Mask1.0.01	8.90435e-05	168457	ADD	0.324137	0.457189	0.502648	0.320264
6	42712977	TBCC.Mask2.0.01	ref	Mask2.0.01	0.000418102	169815	ADD	-0.152909	0.215679	0.502636	0.320259
6	42712977	TBCC.Mask3.0.01	ref	Mask3.0.01	0.000418102	169815	ADD	-0.152909	0.215679	0.502636	0.320259
19	33623257	WDR88.Mask2.0.01	ref	Mask2.0.01	0.000668351	169821	ADD	0.119363	0.168362	0.502634	0.320259
19	33623257	WDR88.Mask3.0.01	ref	Mask3.0.01	0.000668351	169821	ADD	0.119363	0.168362	0.502634	0.320259
3	47752195	SMARCC1.Mask2.0.01	ref	Mask2.0.01	7.36073e-05	169820	ADD	0.371182	0.52358	0.502583	0.320239
3	47752195	SMARCC1.Mask3.0.01	ref	Mask3.0.01	7.36073e-05	169820	ADD	0.371182	0.52358	0.502583	0.320239
21	47737121	C21orf58.Mask2.0.01	ref	Mask2.0.01	3.53359e-05	169799	ADD	-0.480032	0.677173	0.502506	0.320208
21	47737121	C21orf58.Mask3.0.01	ref	Mask3.0.01	3.53359e-05	169799	ADD	-0.480032	0.677173	0.502506	0.320208
8	143866737	LY6D.Mask1.0.01	ref	Mask1.0.01	5.39979e-05	166673	ADD	-0.399284	0.563292	0.502453	0.320187
5	66479037	CD180.Mask2.0.01	ref	Mask2.0.01	0.00152219	169821	ADD	-0.0798498	0.112656	0.502392	0.320163
5	66479037	CD180.Mask3.0.01	ref	Mask3.0.01	0.00152219	169821	ADD	-0.0798498	0.112656	0.502392	0.320163
4	165890691	TRIM61.Mask2.0.01	ref	Mask2.0.01	0.00142241	169782	ADD	-0.0832543	0.117471	0.502289	0.320122
4	165890691	TRIM61.Mask3.0.01	ref	Mask3.0.01	0.00142241	169782	ADD	-0.0832543	0.117471	0.502289	0.320122
6	9900585	OFCC1.Mask2.0.01	ref	Mask2.0.01	0.000465196	169821	ADD	0.150929	0.212985	0.50217	0.320074
6	9900585	OFCC1.Mask3.0.01	ref	Mask3.0.01	0.000465196	169821	ADD	0.150929	0.212985	0.50217	0.320074
20	44463657	SNX21.Mask2.0.01	ref	Mask2.0.01	0.000350369	169821	ADD	-0.168521	0.237817	0.502135	0.320061
20	44463657	SNX21.Mask3.0.01	ref	Mask3.0.01	0.000350369	169821	ADD	-0.168521	0.237817	0.502135	0.320061
3	112989791	BOC.Mask2.0.01	ref	Mask2.0.01	0.000668351	169821	ADD	0.123269	0.173959	0.502127	0.320057
6	43550847	POLH.Mask1.0.01	ref	Mask1.0.01	2.64985e-05	169821	ADD	0.577609	0.81518	0.502066	0.320033
22	30188421	ASCC2.Mask2.0.01	ref	Mask2.0.01	0.00211808	169729	ADD	-0.0681781	0.0962208	0.502056	0.320029
7	110526714	IMMP2L.Mask2.0.01	ref	Mask2.0.01	2.35675e-05	169725	ADD	0.693329	0.978526	0.502035	0.320021
7	110526714	IMMP2L.Mask3.0.01	ref	Mask3.0.01	2.35675e-05	169725	ADD	0.693329	0.978526	0.502035	0.320021
14	39703345	MIA2.Mask3.0.01	ref	Mask3.0.01	0.00107761	169821	ADD	0.0958525	0.135299	0.501904	0.319968
20	18365661	DZANK1.Mask2.0.01	ref	Mask2.0.01	0.000117771	169821	ADD	-0.294152	0.415221	0.501862	0.319952
20	18365661	DZANK1.Mask3.0.01	ref	Mask3.0.01	0.000117771	169821	ADD	-0.294152	0.415221	0.501862	0.319952
17	2218968	SRR.Mask1.0.01	ref	Mask1.0.01	2.94615e-05	169713	ADD	0.573069	0.809024	0.501755	0.319909
7	99693725	MCM7.Mask1.0.01	ref	Mask1.0.01	7.36069e-05	169821	ADD	0.348545	0.49215	0.501561	0.319832
19	48337722	CRX.Mask2.0.01	ref	Mask2.0.01	2.06103e-05	169818	ADD	0.701688	0.990855	0.501496	0.319807
19	48337722	CRX.Mask3.0.01	ref	Mask3.0.01	2.06103e-05	169818	ADD	0.701688	0.990855	0.501496	0.319807
2	130831834	POTEF.Mask2.0.01	ref	Mask2.0.01	0.000300318	169820	ADD	-0.186259	0.263029	0.501452	0.319789
2	130831834	POTEF.Mask3.0.01	ref	Mask3.0.01	0.000300318	169820	ADD	-0.186259	0.263029	0.501452	0.319789
1	24383886	MYOM3.Mask3.0.01	ref	Mask3.0.01	0.00769339	169821	ADD	-0.0354228	0.0500242	0.501425	0.319778
12	4835967	GALNT8.Mask3.0.01	ref	Mask3.0.01	0.00496699	169821	ADD	0.0442109	0.0624379	0.501374	0.319758
12	124111634	EIF2B1.Mask1.0.01	ref	Mask1.0.01	2.35612e-05	169771	ADD	0.693687	0.979719	0.501331	0.319741
23	49029744	PLP2.Mask1.0.01	ref	Mask1.0.01	7.66577e-05	169585	ADD	-0.236808	0.334483	0.501236	0.319703
23	49029744	PLP2.Mask2.0.01	ref	Mask2.0.01	7.66577e-05	169585	ADD	-0.236808	0.334483	0.501236	0.319703
23	49029744	PLP2.Mask3.0.01	ref	Mask3.0.01	7.66577e-05	169585	ADD	-0.236808	0.334483	0.501236	0.319703
1	162724415	DDR2.Mask2.0.01	ref	Mask2.0.01	0.000662462	169821	ADD	-0.119772	0.16918	0.501205	0.319691
1	162724415	DDR2.Mask3.0.01	ref	Mask3.0.01	0.000662462	169821	ADD	-0.119772	0.16918	0.501205	0.319691
5	140186844	PCDHA4.Mask1.0.01	ref	Mask1.0.01	8.5384e-05	169821	ADD	0.366559	0.517833	0.501081	0.319641
5	39289054	C9.Mask3.0.01	ref	Mask3.0.01	0.00493166	169821	ADD	-0.0445226	0.0629168	0.500758	0.319513
19	45916903	ERCC1.Mask2.0.01	ref	Mask2.0.01	0.000373923	169821	ADD	0.16093	0.227439	0.500662	0.319475
1	229771013	URB2.Mask1.0.01	ref	Mask1.0.01	0.000211988	169821	ADD	0.215703	0.304851	0.500652	0.319471
5	173416294	C5orf47.Mask1.0.01	ref	Mask1.0.01	0.000421161	169769	ADD	0.153875	0.217487	0.500576	0.31944
20	57269646	NPEPL1.Mask1.0.01	ref	Mask1.0.01	3.53313e-05	169821	ADD	0.550804	0.778525	0.500551	0.319431
19	10428162	RAVER1.Mask2.0.01	ref	Mask2.0.01	0.00163407	169821	ADD	-0.0757711	0.1071	0.500525	0.31942
19	10428162	RAVER1.Mask3.0.01	ref	Mask3.0.01	0.00163407	169821	ADD	-0.0757711	0.1071	0.500525	0.31942
3	122459274	HSPBAP1.Mask3.0.01	ref	Mask3.0.01	4.71087e-05	169820	ADD	0.431603	0.610074	0.5005	0.31941
16	718533	RHOT2.Mask3.0.01	ref	Mask3.0.01	0.0012837	169821	ADD	0.0882679	0.124771	0.500471	0.319399
1	156169625	SLC25A44.Mask1.0.01	ref	Mask1.0.01	2.65199e-05	169684	ADD	-0.593828	0.839457	0.500408	0.319374
5	135379812	TGFBI.Mask1.0.01	ref	Mask1.0.01	8.54062e-05	169777	ADD	-0.3229	0.456496	0.500337	0.319346
3	172163205	GHSR.Mask1.0.01	ref	Mask1.0.01	0.000132497	169815	ADD	-0.2759	0.390051	0.500334	0.319344
2	241401728	GPC1.Mask2.0.01	ref	Mask2.0.01	0.000783178	169821	ADD	0.111313	0.157383	0.500235	0.319305
2	241401728	GPC1.Mask3.0.01	ref	Mask3.0.01	0.000783178	169821	ADD	0.111313	0.157383	0.500235	0.319305
11	124481615	PANX3.Mask2.0.01	ref	Mask2.0.01	0.00338297	169821	ADD	0.0541479	0.0765659	0.50014	0.319267
11	124481615	PANX3.Mask3.0.01	ref	Mask3.0.01	0.00338297	169821	ADD	0.0541479	0.0765659	0.50014	0.319267
1	147120196	ACP6.Mask2.0.01	ref	Mask2.0.01	0.000156047	169821	ADD	-0.244097	0.345207	0.499994	0.319209
1	147120196	ACP6.Mask3.0.01	ref	Mask3.0.01	0.000156047	169821	ADD	-0.244097	0.345207	0.499994	0.319209
19	51840579	VSIG10L.Mask1.0.01	ref	Mask1.0.01	0.00150943	169600	ADD	-0.0810088	0.114583	0.499834	0.319145
7	31594088	CCDC129.Mask3.0.01	ref	Mask3.0.01	0.00443702	169821	ADD	-0.0471775	0.0667361	0.499746	0.31911
17	40932763	WNK4.Mask1.0.01	ref	Mask1.0.01	0.000409254	169821	ADD	-0.152008	0.215026	0.499743	0.319109
1	209933400	TRAF3IP3.Mask3.0.01	ref	Mask3.0.01	0.00122776	169821	ADD	0.0882335	0.124831	0.4996	0.319052
3	57344818	DNAH12.Mask1.0.01	ref	Mask1.0.01	0.00030326	169821	ADD	-0.179763	0.2544	0.499305	0.318935
2	97490938	CNNM3.Mask2.0.01	ref	Mask2.0.01	0.000983388	169821	ADD	0.0988487	0.13991	0.499168	0.31888
19	53116335	ZNF83.Mask1.0.01	ref	Mask1.0.01	0.000370981	169820	ADD	-0.165712	0.23463	0.498817	0.31874
17	48068892	DLX3.Mask2.0.01	ref	Mask2.0.01	0.00126015	169821	ADD	-0.0881096	0.124756	0.498798	0.318733
17	48068892	DLX3.Mask3.0.01	ref	Mask3.0.01	0.00126015	169821	ADD	-0.0881096	0.124756	0.498798	0.318733
19	40957370	BLVRB.Mask2.0.01	ref	Mask2.0.01	0.000485811	169819	ADD	-0.142985	0.202469	0.498727	0.318705
11	125778153	DDX25.Mask3.0.01	ref	Mask3.0.01	0.000465196	169821	ADD	-0.145318	0.205779	0.498697	0.318692
12	53443034	TENC1.Mask1.0.01	ref	Mask1.0.01	5.88855e-05	169821	ADD	-0.372572	0.527586	0.498692	0.318691
13	32890602	BRCA2.Mask1.singleton	ref	Mask1.singleton	0.000270873	169821	ADD	0.186673	0.264358	0.498626	0.318664
2	166731285	TTC21B.Mask3.0.01	ref	Mask3.0.01	0.00356846	169821	ADD	0.0524555	0.0742936	0.498515	0.31862
22	43015810	CYB5R3.Mask2.0.01	ref	Mask2.0.01	0.00044753	169821	ADD	0.147177	0.208471	0.498411	0.318579
22	43015810	CYB5R3.Mask3.0.01	ref	Mask3.0.01	0.00044753	169821	ADD	0.147177	0.208471	0.498411	0.318579
11	59829956	MS4A3.Mask3.0.01	ref	Mask3.0.01	3.53313e-05	169821	ADD	-0.569675	0.806965	0.498362	0.318559
18	2539091	METTL4.Mask3.0.01	ref	Mask3.0.01	0.000524081	169821	ADD	-0.135921	0.192567	0.49821	0.318498
8	104064992	ATP6V1C1.Mask1.0.01	ref	Mask1.0.01	1.7672e-05	169760	ADD	0.721419	1.02213	0.49815	0.318475
10	113914446	GPAM.Mask2.0.01	ref	Mask2.0.01	5.2997e-05	169821	ADD	-0.450129	0.637773	0.498128	0.318466
10	113914446	GPAM.Mask3.0.01	ref	Mask3.0.01	5.2997e-05	169821	ADD	-0.450129	0.637773	0.498128	0.318466
14	60574420	PCNXL4.Mask3.0.01	ref	Mask3.0.01	0.00279706	169821	ADD	-0.0584888	0.0828963	0.497823	0.318344
7	98994319	PDAP1.Mask2.0.01	ref	Mask2.0.01	0.00214123	167661	ADD	-0.066553	0.0943278	0.4978	0.318335
7	98994319	PDAP1.Mask3.0.01	ref	Mask3.0.01	0.00214123	167661	ADD	-0.066553	0.0943278	0.4978	0.318335
12	8281935	CLEC4A.Mask2.0.01	ref	Mask2.0.01	0.000712515	169821	ADD	0.116972	0.165829	0.497563	0.318241
12	8281935	CLEC4A.Mask3.0.01	ref	Mask3.0.01	0.000712515	169821	ADD	0.116972	0.165829	0.497563	0.318241
17	66425039	WIPI1.Mask2.0.01	ref	Mask2.0.01	0.000423976	169821	ADD	-0.15631	0.221607	0.497517	0.318222
16	67963925	CTRL.Mask1.0.01	ref	Mask1.0.01	8.83944e-05	169694	ADD	-0.340945	0.483384	0.497492	0.318212
1	41007364	ZNF684.Mask1.0.01	ref	Mask1.0.01	3.53313e-05	169821	ADD	-0.564061	0.799781	0.497404	0.318178
1	41007364	ZNF684.Mask2.0.01	ref	Mask2.0.01	3.53313e-05	169821	ADD	-0.564061	0.799781	0.497404	0.318178
1	41007364	ZNF684.Mask3.0.01	ref	Mask3.0.01	3.53313e-05	169821	ADD	-0.564061	0.799781	0.497404	0.318178
20	33891784	UQCC1.Mask3.0.01	ref	Mask3.0.01	0.000883283	169821	ADD	-0.104932	0.148797	0.497306	0.318138
3	184090569	THPO.Mask1.0.01	ref	Mask1.0.01	0.000297372	169821	ADD	0.181077	0.25684	0.497054	0.318038
1	11718627	FBXO44.Mask2.0.01	ref	Mask2.0.01	0.000665418	169818	ADD	-0.119706	0.169802	0.49699	0.318012
1	11718627	FBXO44.Mask3.0.01	ref	Mask3.0.01	0.000665418	169818	ADD	-0.119706	0.169802	0.49699	0.318012
6	44197325	SLC29A1.Mask2.0.01	ref	Mask2.0.01	0.000980456	169819	ADD	-0.101243	0.143618	0.496946	0.317995
6	44197325	SLC29A1.Mask3.0.01	ref	Mask3.0.01	0.000980456	169819	ADD	-0.101243	0.143618	0.496946	0.317995
12	53164904	KRT76.Mask2.0.01	ref	Mask2.0.01	4.12225e-05	169810	ADD	-0.463424	0.657486	0.496803	0.317938
12	53164904	KRT76.Mask3.0.01	ref	Mask3.0.01	4.12225e-05	169810	ADD	-0.463424	0.657486	0.496803	0.317938
1	53666438	CPT2.Mask1.0.01	ref	Mask1.0.01	0.000123708	169755	ADD	-0.259339	0.367944	0.49679	0.317932
1	158532694	OR6P1.Mask2.0.01	ref	Mask2.0.01	0.000688961	169821	ADD	-0.120246	0.170606	0.496769	0.317924
1	158532694	OR6P1.Mask3.0.01	ref	Mask3.0.01	0.000688961	169821	ADD	-0.120246	0.170606	0.496769	0.317924
11	124056450	OR10D3.Mask2.0.01	ref	Mask2.0.01	0.000476976	169820	ADD	-0.148873	0.211272	0.49653	0.317829
11	124056450	OR10D3.Mask3.0.01	ref	Mask3.0.01	0.000476976	169820	ADD	-0.148873	0.211272	0.49653	0.317829
7	157414122	PTPRN2.Mask2.0.01	ref	Mask2.0.01	0.00168118	169821	ADD	-0.0759203	0.107751	0.496445	0.317795
7	157414122	PTPRN2.Mask3.0.01	ref	Mask3.0.01	0.00168118	169821	ADD	-0.0759203	0.107751	0.496445	0.317795
2	175264711	SCRN3.Mask2.0.01	ref	Mask2.0.01	0.000721348	169821	ADD	0.117305	0.166498	0.496385	0.317771
2	175264711	SCRN3.Mask3.0.01	ref	Mask3.0.01	0.000721348	169821	ADD	0.117305	0.166498	0.496385	0.317771
9	32457245	DDX58.Mask1.0.01	ref	Mask1.0.01	2.06103e-05	169818	ADD	0.708169	1.00543	0.496101	0.317658
19	3492254	DOHH.Mask1.0.01	ref	Mask1.0.01	5.59413e-05	169821	ADD	-0.393383	0.558514	0.496093	0.317655
19	3492254	DOHH.Mask2.0.01	ref	Mask2.0.01	5.59413e-05	169821	ADD	-0.393383	0.558514	0.496093	0.317655
19	3492254	DOHH.Mask3.0.01	ref	Mask3.0.01	5.59413e-05	169821	ADD	-0.393383	0.558514	0.496093	0.317655
3	107429339	BBX.Mask2.0.01	ref	Mask2.0.01	0.000889172	169821	ADD	-0.102671	0.145777	0.496039	0.317633
3	107429339	BBX.Mask3.0.01	ref	Mask3.0.01	0.000889172	169821	ADD	-0.102671	0.145777	0.496039	0.317633
5	7869248	MTRR.Mask2.0.01	ref	Mask2.0.01	0.00215227	169821	ADD	0.0686024	0.0974164	0.495922	0.317587
5	7869248	MTRR.Mask3.0.01	ref	Mask3.0.01	0.00215227	169821	ADD	0.0686024	0.0974164	0.495922	0.317587
22	42522601	CYP2D6.Mask3.0.01	ref	Mask3.0.01	0.000724292	169821	ADD	-0.119783	0.170098	0.495893	0.317575
11	119227940	USP2.Mask1.0.01	ref	Mask1.0.01	2.65143e-05	169720	ADD	-0.593957	0.843514	0.495822	0.317547
1	111889294	PIFO.Mask3.0.01	ref	Mask3.0.01	6.18298e-05	169821	ADD	-0.386669	0.549137	0.495813	0.317543
20	17950744	MGME1.Mask2.0.01	ref	Mask2.0.01	7.65512e-05	169821	ADD	0.366163	0.520069	0.495709	0.317502
20	17950744	MGME1.Mask3.0.01	ref	Mask3.0.01	7.65512e-05	169821	ADD	0.366163	0.520069	0.495709	0.317502
4	189061099	TRIML1.Mask1.0.01	ref	Mask1.0.01	2.65068e-05	169768	ADD	-0.591739	0.840624	0.495515	0.317424
1	75172786	CRYZ.Mask3.0.01	ref	Mask3.0.01	0.0013897	169821	ADD	0.0829504	0.11784	0.495505	0.31742
21	16337059	NRIP1.Mask2.0.01	ref	Mask2.0.01	0.00241136	169821	ADD	-0.0629245	0.0893936	0.495481	0.31741
21	16337059	NRIP1.Mask3.0.01	ref	Mask3.0.01	0.00241136	169821	ADD	-0.0629245	0.0893936	0.495481	0.31741
1	209768335	CAMK1G.Mask3.0.01	ref	Mask3.0.01	0.000206099	169821	ADD	0.217769	0.309395	0.495409	0.317382
1	118506524	SPAG17.Mask1.0.01	ref	Mask1.0.01	8.24397e-05	169821	ADD	0.339878	0.482999	0.495168	0.317286
3	195956874	SLC51A.Mask1.0.01	ref	Mask1.0.01	4.41654e-05	169816	ADD	0.47337	0.672803	0.495023	0.317228
14	23528449	ACIN1.Mask1.0.01	ref	Mask1.0.01	0.000150235	169734	ADD	0.247469	0.351746	0.494976	0.317209
8	87226850	SLC7A13.Mask1.0.01	ref	Mask1.0.01	0.000353313	169821	ADD	-0.166573	0.236788	0.494868	0.317166
1	161179665	NDUFS2.Mask2.0.01	ref	Mask2.0.01	0.00100105	169821	ADD	-0.0981964	0.139598	0.494807	0.317141
1	161179665	NDUFS2.Mask3.0.01	ref	Mask3.0.01	0.00100105	169821	ADD	-0.0981964	0.139598	0.494807	0.317141
1	79115926	IFI44.Mask3.0.01	ref	Mask3.0.01	0.0011836	169821	ADD	-0.0880232	0.125144	0.494736	0.317113
10	75258450	USP54.Mask2.0.01	ref	Mask2.0.01	0.00548519	169821	ADD	-0.0418459	0.0594964	0.49468	0.317091
7	129938632	CPA4.Mask1.0.01	ref	Mask1.0.01	0.00046814	169821	ADD	0.144164	0.204987	0.494607	0.317062
1	7906786	UTS2.Mask1.0.01	ref	Mask1.0.01	0.000150158	169821	ADD	-0.24841	0.35328	0.494423	0.316988
5	139740038	SLC4A9.Mask1.0.01	ref	Mask1.0.01	0.000644797	169821	ADD	0.121086	0.17221	0.494388	0.316974
1	24383886	MYOM3.Mask2.0.01	ref	Mask2.0.01	0.00769045	169821	ADD	-0.0351751	0.0500294	0.494332	0.316952
22	18643020	USP18.Mask2.0.01	ref	Mask2.0.01	3.53315e-05	169820	ADD	-0.572078	0.813788	0.494184	0.316893
22	18643020	USP18.Mask3.0.01	ref	Mask3.0.01	3.53315e-05	169820	ADD	-0.572078	0.813788	0.494184	0.316893
16	19514868	GDE1.Mask2.0.01	ref	Mask2.0.01	0.000718403	169821	ADD	0.117276	0.166829	0.494168	0.316886
16	19514868	GDE1.Mask3.0.01	ref	Mask3.0.01	0.000718403	169821	ADD	0.117276	0.166829	0.494168	0.316886
2	220466378	STK11IP.Mask1.0.01	ref	Mask1.0.01	0.0003857	169821	ADD	0.150861	0.214616	0.494118	0.316867
23	69478598	P2RY4.Mask2.0.01	ref	Mask2.0.01	0.00143976	169820	ADD	0.0582525	0.0828743	0.49407	0.316847
23	69478598	P2RY4.Mask3.0.01	ref	Mask3.0.01	0.00143976	169820	ADD	0.0582525	0.0828743	0.49407	0.316847
13	113777188	F10.Mask2.0.01	ref	Mask2.0.01	0.000556468	169821	ADD	-0.132568	0.188628	0.493931	0.316792
13	113777188	F10.Mask3.0.01	ref	Mask3.0.01	0.000556468	169821	ADD	-0.132568	0.188628	0.493931	0.316792
10	63700087	ARID5B.Mask2.0.01	ref	Mask2.0.01	0.00179601	169821	ADD	-0.0725963	0.103301	0.493878	0.316771
10	63700087	ARID5B.Mask3.0.01	ref	Mask3.0.01	0.00179601	169821	ADD	-0.0725963	0.103301	0.493878	0.316771
10	88227155	WAPAL.Mask2.0.01	ref	Mask2.0.01	0.000753735	169821	ADD	0.111488	0.158651	0.493817	0.316746
10	88227155	WAPAL.Mask3.0.01	ref	Mask3.0.01	0.000753735	169821	ADD	0.111488	0.158651	0.493817	0.316746
12	105501598	KIAA1033.Mask1.0.01	ref	Mask1.0.01	2.11189e-05	165728	ADD	0.697767	0.993246	0.493523	0.316629
14	96557251	C14orf132.Mask1.0.01	ref	Mask1.0.01	4.12293e-05	169782	ADD	-0.469681	0.668582	0.49351	0.316624
14	96557251	C14orf132.Mask2.0.01	ref	Mask2.0.01	4.12293e-05	169782	ADD	-0.469681	0.668582	0.49351	0.316624
14	96557251	C14orf132.Mask3.0.01	ref	Mask3.0.01	4.12293e-05	169782	ADD	-0.469681	0.668582	0.49351	0.316624
7	31594088	CCDC129.Mask2.0.01	ref	Mask2.0.01	0.0044223	169821	ADD	-0.046952	0.0668534	0.493243	0.316517
17	30503179	RHOT1.Mask1.0.01	ref	Mask1.0.01	2.06183e-05	169752	ADD	0.693399	0.98735	0.493201	0.3165
17	30503179	RHOT1.Mask2.0.01	ref	Mask2.0.01	2.06183e-05	169752	ADD	0.693399	0.98735	0.493201	0.3165
1	211526627	TRAF5.Mask2.0.01	ref	Mask2.0.01	0.000167824	169821	ADD	0.234942	0.334555	0.493161	0.316484
1	211526627	TRAF5.Mask3.0.01	ref	Mask3.0.01	0.000167824	169821	ADD	0.234942	0.334555	0.493161	0.316484
22	50962167	SCO2.Mask2.0.01	ref	Mask2.0.01	2.94428e-05	169821	ADD	-0.589007	0.83882	0.493064	0.316445
22	50962167	SCO2.Mask3.0.01	ref	Mask3.0.01	2.94428e-05	169821	ADD	-0.589007	0.83882	0.493064	0.316445
20	57415513	GNAS.Mask2.0.01	ref	Mask2.0.01	0.0009775	169821	ADD	0.100041	0.142502	0.492849	0.316359
20	57415513	GNAS.Mask3.0.01	ref	Mask3.0.01	0.0009775	169821	ADD	0.100041	0.142502	0.492849	0.316359
9	114449112	C9orf84.Mask1.0.01	ref	Mask1.0.01	5.00533e-05	169819	ADD	-0.409645	0.583634	0.492644	0.316278
16	820236	MSLNL.Mask1.0.01	ref	Mask1.0.01	0.00360379	169821	ADD	0.0521649	0.0743341	0.492471	0.316208
3	194080395	LRRC15.Mask1.0.01	ref	Mask1.0.01	0.000120715	169821	ADD	-0.28988	0.413084	0.492449	0.316199
10	86131037	CCSER2.Mask2.0.01	ref	Mask2.0.01	0.000582967	169821	ADD	0.124935	0.178039	0.492418	0.316187
10	86131037	CCSER2.Mask3.0.01	ref	Mask3.0.01	0.000582967	169821	ADD	0.124935	0.178039	0.492418	0.316187
3	14724327	C3orf20.Mask2.0.01	ref	Mask2.0.01	0.00108938	169821	ADD	-0.0942921	0.134395	0.49225	0.31612
17	40362207	STAT5B.Mask2.0.01	ref	Mask2.0.01	0.000153102	169821	ADD	-0.24648	0.35134	0.492163	0.316085
17	40362207	STAT5B.Mask3.0.01	ref	Mask3.0.01	0.000153102	169821	ADD	-0.24648	0.35134	0.492163	0.316085
6	112382275	WISP3.Mask2.0.01	ref	Mask2.0.01	0.000659518	169821	ADD	-0.121058	0.172571	0.492097	0.316059
6	112382275	WISP3.Mask3.0.01	ref	Mask3.0.01	0.000659518	169821	ADD	-0.121058	0.172571	0.492097	0.316059
16	19729629	IQCK.Mask1.0.01	ref	Mask1.0.01	0.00170474	169821	ADD	0.0736063	0.104933	0.492044	0.316038
6	31708305	MSH5.Mask1.0.01	ref	Mask1.0.01	5.00527e-05	169821	ADD	-0.453307	0.646283	0.491971	0.316008
3	113784126	QTRTD1.Mask3.0.01	ref	Mask3.0.01	0.000141325	169821	ADD	0.235608	0.335939	0.491881	0.315973
6	32917171	HLA-DMA.Mask2.0.01	ref	Mask2.0.01	7.95268e-05	169754	ADD	-0.345115	0.49209	0.491857	0.315963
6	32917171	HLA-DMA.Mask3.0.01	ref	Mask3.0.01	7.95268e-05	169754	ADD	-0.345115	0.49209	0.491857	0.315963
1	228294530	MRPL55.Mask2.0.01	ref	Mask2.0.01	4.41644e-05	169820	ADD	0.463326	0.660653	0.491844	0.315958
1	228294530	MRPL55.Mask3.0.01	ref	Mask3.0.01	4.41644e-05	169820	ADD	0.463326	0.660653	0.491844	0.315958
4	17805176	DCAF16.Mask2.0.01	ref	Mask2.0.01	0.00015112	168740	ADD	-0.259513	0.370042	0.49183	0.315952
4	17805176	DCAF16.Mask3.0.01	ref	Mask3.0.01	0.00015112	168740	ADD	-0.259513	0.370042	0.49183	0.315952
17	7591983	WRAP53.Mask1.0.01	ref	Mask1.0.01	0.000223765	169821	ADD	-0.197482	0.281605	0.491783	0.315933
6	44320478	SPATS1.Mask2.0.01	ref	Mask2.0.01	0.00307088	169821	ADD	0.0562131	0.0801819	0.491498	0.315819
15	75968759	CSPG4.Mask2.0.01	ref	Mask2.0.01	0.00226415	169821	ADD	-0.0642317	0.0916376	0.491305	0.315742
15	75968759	CSPG4.Mask3.0.01	ref	Mask3.0.01	0.00226415	169821	ADD	-0.0642317	0.0916376	0.491305	0.315742
6	160543330	SLC22A1.Mask1.0.01	ref	Mask1.0.01	0.000418087	169821	ADD	0.152307	0.217304	0.49125	0.31572
13	102220050	ITGBL1.Mask2.0.01	ref	Mask2.0.01	0.000244378	169819	ADD	-0.202912	0.289545	0.491114	0.315666
13	102220050	ITGBL1.Mask3.0.01	ref	Mask3.0.01	0.000244378	169819	ADD	-0.202912	0.289545	0.491114	0.315666
7	95750995	SLC25A13.Mask1.0.01	ref	Mask1.0.01	8.5384e-05	169821	ADD	-0.340805	0.486362	0.491011	0.315624
17	41003636	AOC3.Mask1.0.01	ref	Mask1.0.01	7.06626e-05	169821	ADD	0.353656	0.504731	0.490956	0.315602
14	94640871	PPP4R4.Mask1.0.01	ref	Mask1.0.01	2.06099e-05	169821	ADD	-0.627223	0.895216	0.490895	0.315578
1	36550643	TEKT2.Mask1.0.01	ref	Mask1.0.01	2.06099e-05	169821	ADD	0.689075	0.9835	0.490889	0.315576
16	31095115	PRSS53.Mask1.0.01	ref	Mask1.0.01	2.06099e-05	169821	ADD	0.700185	0.999409	0.490839	0.315556
12	49168253	ADCY6.Mask2.0.01	ref	Mask2.0.01	0.000220821	169821	ADD	0.214605	0.306404	0.490562	0.315445
1	27177723	ZDHHC18.Mask3.0.01	ref	Mask3.0.01	4.71084e-05	169821	ADD	0.46369	0.662133	0.490417	0.315387
19	49793867	SLC6A16.Mask1.0.01	ref	Mask1.0.01	0.000194322	169821	ADD	0.223689	0.319498	0.490176	0.31529
6	10434745	LINC00518.Mask3.0.01	ref	Mask3.0.01	1.47313e-05	169707	ADD	0.728061	1.04019	0.489899	0.315179
14	21467909	SLC39A2.Mask1.0.01	ref	Mask1.0.01	0.000562357	169821	ADD	-0.125126	0.178771	0.48989	0.315176
19	6375505	PSPN.Mask2.0.01	ref	Mask2.0.01	0.00117772	169820	ADD	0.0899825	0.128581	0.489737	0.315115
19	6375505	PSPN.Mask3.0.01	ref	Mask3.0.01	0.00117772	169820	ADD	0.0899825	0.128581	0.489737	0.315115
1	201383725	TNNI1.Mask2.0.01	ref	Mask2.0.01	4.41821e-05	169752	ADD	-0.455332	0.650744	0.489595	0.315058
1	201383725	TNNI1.Mask3.0.01	ref	Mask3.0.01	4.41821e-05	169752	ADD	-0.455332	0.650744	0.489595	0.315058
6	35762985	CLPS.Mask3.0.01	ref	Mask3.0.01	0.00129254	169821	ADD	0.082694	0.118183	0.489594	0.315057
11	102584484	MMP8.Mask1.0.01	ref	Mask1.0.01	0.000173712	169821	ADD	0.233461	0.333714	0.489419	0.314987
17	73623753	RECQL5.Mask2.0.01	ref	Mask2.0.01	0.00221704	169821	ADD	-0.0650502	0.092991	0.489346	0.314958
17	73623753	RECQL5.Mask3.0.01	ref	Mask3.0.01	0.00221704	169821	ADD	-0.0650502	0.092991	0.489346	0.314958
5	79961177	MSH3.Mask1.0.01	ref	Mask1.0.01	0.000147214	169821	ADD	0.253873	0.362924	0.489329	0.314951
20	55100029	FAM209A.Mask2.0.01	ref	Mask2.0.01	2.37065e-05	168730	ADD	0.685811	0.980529	0.489202	0.3149
20	55100029	FAM209A.Mask3.0.01	ref	Mask3.0.01	2.37065e-05	168730	ADD	0.685811	0.980529	0.489202	0.3149
3	151154871	IGSF10.Mask1.0.01	ref	Mask1.0.01	0.00318571	169821	ADD	0.0546093	0.0780781	0.489187	0.314894
2	70488382	PCYOX1.Mask1.0.01	ref	Mask1.0.01	2.94428e-05	169821	ADD	0.562037	0.803588	0.489173	0.314889
4	174169393	GALNT7.Mask2.0.01	ref	Mask2.0.01	0.000114827	169821	ADD	0.292018	0.417522	0.48917	0.314888
4	174169393	GALNT7.Mask3.0.01	ref	Mask3.0.01	0.000114827	169821	ADD	0.292018	0.417522	0.48917	0.314888
14	32902715	AKAP6.Mask1.0.01	ref	Mask1.0.01	2.94442e-05	169813	ADD	-0.578838	0.827669	0.489104	0.314861
3	167742313	GOLIM4.Mask1.0.01	ref	Mask1.0.01	3.24115e-05	169693	ADD	-0.571934	0.817923	0.488954	0.314801
4	142150779	ZNF330.Mask2.0.01	ref	Mask2.0.01	0.000450474	169821	ADD	-0.143537	0.205285	0.488891	0.314776
4	142150779	ZNF330.Mask3.0.01	ref	Mask3.0.01	0.000450474	169821	ADD	-0.143537	0.205285	0.488891	0.314776
1	114424433	BCL2L15.Mask1.0.01	ref	Mask1.0.01	3.82756e-05	169821	ADD	-0.46693	0.668011	0.48858	0.314651
1	114424433	BCL2L15.Mask2.0.01	ref	Mask2.0.01	3.82756e-05	169821	ADD	-0.46693	0.668011	0.48858	0.314651
1	114424433	BCL2L15.Mask3.0.01	ref	Mask3.0.01	3.82756e-05	169821	ADD	-0.46693	0.668011	0.48858	0.314651
5	140306549	PCDHAC1.Mask1.0.01	ref	Mask1.0.01	0.000759623	169821	ADD	0.112911	0.161538	0.488568	0.314646
6	42200631	TRERF1.Mask2.0.01	ref	Mask2.0.01	0.00170474	169821	ADD	0.0747789	0.106987	0.488534	0.314633
17	33475339	UNC45B.Mask3.0.01	ref	Mask3.0.01	0.00347719	169821	ADD	0.0529513	0.0757658	0.488435	0.314593
9	124441008	DAB2IP.Mask2.0.01	ref	Mask2.0.01	0.000615354	169821	ADD	0.125659	0.179808	0.488388	0.314574
9	124441008	DAB2IP.Mask3.0.01	ref	Mask3.0.01	0.000615354	169821	ADD	0.125659	0.179808	0.488388	0.314574
14	65507588	FNTB.Mask2.0.01	ref	Mask2.0.01	8.24402e-05	169820	ADD	-0.321934	0.460724	0.488261	0.314523
14	65507588	FNTB.Mask3.0.01	ref	Mask3.0.01	8.24402e-05	169820	ADD	-0.321934	0.460724	0.488261	0.314523
20	55949955	RAE1.Mask1.0.01	ref	Mask1.0.01	0.000154838	164688	ADD	0.252949	0.362001	0.488257	0.314522
20	55949955	RAE1.Mask2.0.01	ref	Mask2.0.01	0.000154838	164688	ADD	0.252949	0.362001	0.488257	0.314522
20	55949955	RAE1.Mask3.0.01	ref	Mask3.0.01	0.000154838	164688	ADD	0.252949	0.362001	0.488257	0.314522
5	10227760	FAM173B.Mask2.0.01	ref	Mask2.0.01	0.000329759	169821	ADD	-0.171399	0.245347	0.488041	0.314435
1	246890268	SCCPDH.Mask2.0.01	ref	Mask2.0.01	0.000580022	169821	ADD	0.126883	0.181644	0.487934	0.314392
2	208986446	CRYGD.Mask2.0.01	ref	Mask2.0.01	0.000123682	169790	ADD	-0.28584	0.409221	0.487899	0.314378
2	208986446	CRYGD.Mask3.0.01	ref	Mask3.0.01	0.000123682	169790	ADD	-0.28584	0.409221	0.487899	0.314378
15	70343765	TLE3.Mask2.0.01	ref	Mask2.0.01	0.000138381	169821	ADD	-0.256692	0.367516	0.487831	0.314351
15	70343765	TLE3.Mask3.0.01	ref	Mask3.0.01	0.000138381	169821	ADD	-0.256692	0.367516	0.487831	0.314351
3	128200688	GATA2.Mask2.0.01	ref	Mask2.0.01	0.000210461	168677	ADD	-0.210253	0.301043	0.487782	0.314331
3	128200688	GATA2.Mask3.0.01	ref	Mask3.0.01	0.000210461	168677	ADD	-0.210253	0.301043	0.487782	0.314331
1	203734493	LAX1.Mask3.0.01	ref	Mask3.0.01	0.000432809	169821	ADD	0.146269	0.209457	0.487661	0.314283
1	1167858	B3GALT6.Mask2.0.01	ref	Mask2.0.01	0.000253212	169818	ADD	0.186289	0.266778	0.487611	0.314263
1	1167858	B3GALT6.Mask3.0.01	ref	Mask3.0.01	0.000253212	169818	ADD	0.186289	0.266778	0.487611	0.314263
12	91357976	EPYC.Mask3.0.01	ref	Mask3.0.01	0.00202861	169821	ADD	-0.0683153	0.0978391	0.487541	0.314235
14	77926171	AHSA1.Mask2.0.01	ref	Mask2.0.01	0.000476976	169820	ADD	0.138358	0.198206	0.487273	0.314127
14	77926171	AHSA1.Mask3.0.01	ref	Mask3.0.01	0.000476976	169820	ADD	0.138358	0.198206	0.487273	0.314127
20	54940141	FAM210B.Mask2.0.01	ref	Mask2.0.01	2.64988e-05	169819	ADD	-0.605067	0.866845	0.48722	0.314106
23	101092524	NXF5.Mask1.0.01	ref	Mask1.0.01	0.000139207	158038	ADD	-0.194548	0.278745	0.487127	0.314069
10	21414950	C10orf113.Mask1.0.01	ref	Mask1.0.01	0.000359202	169821	ADD	-0.162345	0.232622	0.487049	0.314037
10	21414950	C10orf113.Mask2.0.01	ref	Mask2.0.01	0.000359202	169821	ADD	-0.162345	0.232622	0.487049	0.314037
11	65767037	EIF1AD.Mask3.0.01	ref	Mask3.0.01	2.94431e-05	169819	ADD	-0.583274	0.835821	0.486988	0.314013
12	21624504	RECQL.Mask3.0.01	ref	Mask3.0.01	0.000709571	169821	ADD	0.114396	0.163928	0.486981	0.31401
17	71232108	C17orf80.Mask3.0.01	ref	Mask3.0.01	0.00265279	169821	ADD	0.0601561	0.0862152	0.486845	0.313956
15	74529081	CCDC33.Mask3.0.01	ref	Mask3.0.01	0.000889172	169821	ADD	-0.104362	0.149607	0.486613	0.313863
8	87060766	PSKH2.Mask2.0.01	ref	Mask2.0.01	0.00034448	169821	ADD	-0.164987	0.236562	0.486422	0.313786
8	87060766	PSKH2.Mask3.0.01	ref	Mask3.0.01	0.00034448	169821	ADD	-0.164987	0.236562	0.486422	0.313786
3	66293678	SLC25A26.Mask3.0.01	ref	Mask3.0.01	0.000662462	169821	ADD	-0.121955	0.174888	0.486271	0.313725
11	35211392	CD44.Mask3.0.01	ref	Mask3.0.01	0.0015163	169821	ADD	0.0800861	0.11485	0.486241	0.313713
21	47639417	LSS.Mask2.0.01	ref	Mask2.0.01	0.00108055	169821	ADD	0.0933344	0.133895	0.485909	0.31358
21	47639417	LSS.Mask3.0.01	ref	Mask3.0.01	0.00108055	169821	ADD	0.0933344	0.133895	0.485909	0.31358
17	53844797	PCTP.Mask2.0.01	ref	Mask2.0.01	0.000120715	169821	ADD	-0.285263	0.409237	0.485894	0.313574
3	195779004	TFRC.Mask2.0.01	ref	Mask2.0.01	0.000141325	169821	ADD	-0.267725	0.384079	0.485887	0.313571
3	195779004	TFRC.Mask3.0.01	ref	Mask3.0.01	0.000141325	169821	ADD	-0.267725	0.384079	0.485887	0.313571
20	56821111	PPP4R1L.Mask2.0.01	ref	Mask2.0.01	0.000156047	169821	ADD	-0.2516	0.36095	0.485879	0.313568
20	56821111	PPP4R1L.Mask3.0.01	ref	Mask3.0.01	0.000156047	169821	ADD	-0.2516	0.36095	0.485879	0.313568
23	85134059	CHM.Mask2.0.01	ref	Mask2.0.01	0.00105129	169791	ADD	0.0687199	0.098596	0.485788	0.313532
23	85134059	CHM.Mask3.0.01	ref	Mask3.0.01	0.00105129	169791	ADD	0.0687199	0.098596	0.485788	0.313532
16	19514868	GDE1.Mask1.0.01	ref	Mask1.0.01	0.000432811	169820	ADD	0.149735	0.21488	0.485572	0.313445
2	242648673	ING5.Mask2.0.01	ref	Mask2.0.01	0.000442034	168539	ADD	-0.144238	0.206994	0.485563	0.313441
2	242648673	ING5.Mask3.0.01	ref	Mask3.0.01	0.000442034	168539	ADD	-0.144238	0.206994	0.485563	0.313441
6	49663608	CRISP2.Mask2.0.01	ref	Mask2.0.01	0.000306208	169819	ADD	-0.175774	0.252282	0.485441	0.313392
6	49663608	CRISP2.Mask3.0.01	ref	Mask3.0.01	0.000306208	169819	ADD	-0.175774	0.252282	0.485441	0.313392
16	57792765	KIFC3.Mask2.0.01	ref	Mask2.0.01	0.0013897	169821	ADD	-0.0827397	0.118805	0.485016	0.313222
16	57792765	KIFC3.Mask3.0.01	ref	Mask3.0.01	0.0013897	169821	ADD	-0.0827397	0.118805	0.485016	0.313222
1	156035727	RAB25.Mask2.0.01	ref	Mask2.0.01	0.000744902	169821	ADD	0.109441	0.157192	0.484723	0.313104
1	156035727	RAB25.Mask3.0.01	ref	Mask3.0.01	0.000744902	169821	ADD	0.109441	0.157192	0.484723	0.313104
12	6958948	CDCA3.Mask3.0.01	ref	Mask3.0.01	0.000762577	169819	ADD	0.111516	0.160184	0.484661	0.313079
3	48475158	CCDC51.Mask1.0.01	ref	Mask1.0.01	2.94539e-05	169757	ADD	-0.576644	0.828393	0.484556	0.313037
11	9164304	DENND5A.Mask3.0.01	ref	Mask3.0.01	0.000335648	169821	ADD	0.170936	0.245588	0.484454	0.312996
13	26043113	ATP8A2.Mask3.0.01	ref	Mask3.0.01	5.88862e-05	169819	ADD	-0.394532	0.566872	0.484389	0.31297
6	144508133	STX11.Mask2.0.01	ref	Mask2.0.01	0.0022612	169821	ADD	0.0650177	0.0934213	0.484364	0.31296
6	144508133	STX11.Mask3.0.01	ref	Mask3.0.01	0.0022612	169821	ADD	0.0650177	0.0934213	0.484364	0.31296
4	156632404	GUCY1A3.Mask2.0.01	ref	Mask2.0.01	4.71084e-05	169821	ADD	0.457659	0.657742	0.484142	0.312871
17	40714372	COASY.Mask1.0.01	ref	Mask1.0.01	2.64985e-05	169821	ADD	-0.596556	0.857486	0.484003	0.312815
15	40750677	BAHD1.Mask2.0.01	ref	Mask2.0.01	0.00061241	169821	ADD	0.123679	0.177778	0.483985	0.312808
15	40750677	BAHD1.Mask3.0.01	ref	Mask3.0.01	0.00061241	169821	ADD	0.123679	0.177778	0.483985	0.312808
15	66191119	MEGF11.Mask3.0.01	ref	Mask3.0.01	0.00412199	169821	ADD	0.0480842	0.0691294	0.483815	0.312739
21	42748888	MX2.Mask1.0.01	ref	Mask1.0.01	2.64985e-05	169821	ADD	0.683553	0.982729	0.483813	0.312738
1	113933971	MAGI3.Mask3.0.01	ref	Mask3.0.01	0.000450474	169821	ADD	0.137682	0.197947	0.483791	0.31273
6	31237116	HLA-C.Mask1.0.01	ref	Mask1.0.01	0.00114618	168821	ADD	-0.0934157	0.134325	0.483644	0.312671
6	31237116	HLA-C.Mask2.0.01	ref	Mask2.0.01	0.00114618	168821	ADD	-0.0934157	0.134325	0.483644	0.312671
6	31237116	HLA-C.Mask3.0.01	ref	Mask3.0.01	0.00114618	168821	ADD	-0.0934157	0.134325	0.483644	0.312671
11	5528856	UBQLN3.Mask2.0.01	ref	Mask2.0.01	0.00209632	169821	ADD	-0.0662575	0.0952748	0.483631	0.312665
11	5528856	UBQLN3.Mask3.0.01	ref	Mask3.0.01	0.00209632	169821	ADD	-0.0662575	0.0952748	0.483631	0.312665
3	48510880	SHISA5.Mask1.0.01	ref	Mask1.0.01	0.00010305	169820	ADD	-0.307059	0.441587	0.483517	0.312619
20	3802828	AP5S1.Mask2.0.01	ref	Mask2.0.01	0.000132492	169821	ADD	-0.27961	0.402203	0.483298	0.312532
20	3802828	AP5S1.Mask3.0.01	ref	Mask3.0.01	0.000132492	169821	ADD	-0.27961	0.402203	0.483298	0.312532
19	3728479	TJP3.Mask2.0.01	ref	Mask2.0.01	0.00262629	169821	ADD	0.060562	0.0871235	0.483204	0.312494
14	75373326	RPS6KL1.Mask3.0.01	ref	Mask3.0.01	0.00104227	169821	ADD	0.0953524	0.137182	0.483137	0.312467
11	55594936	OR5L2.Mask1.0.01	ref	Mask1.0.01	0.000142699	168186	ADD	0.260844	0.375355	0.482921	0.31238
7	6620309	ZDHHC4.Mask1.0.01	ref	Mask1.0.01	5.00527e-05	169821	ADD	0.416717	0.59969	0.48287	0.312359
5	79732601	ZFYVE16.Mask2.0.01	ref	Mask2.0.01	0.00218171	169821	ADD	-0.0666262	0.0959069	0.482604	0.312252
5	79732601	ZFYVE16.Mask3.0.01	ref	Mask3.0.01	0.00218171	169821	ADD	-0.0666262	0.0959069	0.482604	0.312252
8	42837808	HOOK3.Mask2.0.01	ref	Mask2.0.01	0.000111936	169740	ADD	-0.307752	0.443043	0.482513	0.312216
8	42837808	HOOK3.Mask3.0.01	ref	Mask3.0.01	0.000111936	169740	ADD	-0.307752	0.443043	0.482513	0.312216
11	125647298	PATE2.Mask2.0.01	ref	Mask2.0.01	7.17991e-05	167133	ADD	-0.379262	0.546144	0.482242	0.312107
11	125647298	PATE2.Mask3.0.01	ref	Mask3.0.01	7.17991e-05	167133	ADD	-0.379262	0.546144	0.482242	0.312107
22	37578356	C1QTNF6.Mask2.0.01	ref	Mask2.0.01	0.000111884	169819	ADD	0.279913	0.403099	0.482195	0.312088
22	37578356	C1QTNF6.Mask3.0.01	ref	Mask3.0.01	0.000111884	169819	ADD	0.279913	0.403099	0.482195	0.312088
8	101601143	SNX31.Mask3.0.01	ref	Mask3.0.01	0.00145742	169821	ADD	-0.082521	0.118855	0.482055	0.312032
16	3078151	CCDC64B.Mask2.0.01	ref	Mask2.0.01	0.000315038	169821	ADD	0.174723	0.251676	0.481966	0.311996
16	22122214	VWA3A.Mask3.0.01	ref	Mask3.0.01	0.0033977	169821	ADD	-0.0529058	0.0762095	0.481936	0.311984
19	58144754	ZNF211.Mask1.0.01	ref	Mask1.0.01	0.000100105	169821	ADD	-0.309603	0.446032	0.481813	0.311934
16	82032745	SDR42E1.Mask1.0.01	ref	Mask1.0.01	1.76658e-05	169820	ADD	0.709492	1.02276	0.48122	0.311696
4	8214553	SH3TC1.Mask1.0.01	ref	Mask1.0.01	3.82912e-05	169752	ADD	-0.466142	0.672115	0.481004	0.311609
10	70509381	CCAR1.Mask2.0.01	ref	Mask2.0.01	5.88866e-05	169818	ADD	-0.389093	0.561062	0.480934	0.311581
10	70509381	CCAR1.Mask3.0.01	ref	Mask3.0.01	5.88866e-05	169818	ADD	-0.389093	0.561062	0.480934	0.311581
22	46739157	TRMU.Mask1.0.01	ref	Mask1.0.01	1.47214e-05	169821	ADD	-0.680693	0.981634	0.480843	0.311544
15	65917512	SLC24A1.Mask2.0.01	ref	Mask2.0.01	0.000320926	169821	ADD	-0.174138	0.25115	0.480749	0.311506
15	65917512	SLC24A1.Mask3.0.01	ref	Mask3.0.01	0.000320926	169821	ADD	-0.174138	0.25115	0.480749	0.311506
20	31873894	BPIFB1.Mask1.0.01	ref	Mask1.0.01	4.41644e-05	169820	ADD	-0.447726	0.645803	0.480647	0.311465
4	103498185	NFKB1.Mask2.0.01	ref	Mask2.0.01	0.000120715	169821	ADD	-0.26931	0.388494	0.480548	0.311425
4	103498185	NFKB1.Mask3.0.01	ref	Mask3.0.01	0.000120715	169821	ADD	-0.26931	0.388494	0.480548	0.311425
10	5937050	FBXO18.Mask1.0.01	ref	Mask1.0.01	4.12199e-05	169821	ADD	-0.465534	0.671658	0.480403	0.311367
19	618706	POLRMT.Mask2.0.01	ref	Mask2.0.01	0.00036509	169821	ADD	-0.162501	0.234465	0.480347	0.311344
19	618706	POLRMT.Mask3.0.01	ref	Mask3.0.01	0.00036509	169821	ADD	-0.162501	0.234465	0.480347	0.311344
3	197544082	LRCH3.Mask1.0.01	ref	Mask1.0.01	0.0003857	169821	ADD	0.154053	0.222306	0.480215	0.311291
11	61026488	VWCE.Mask2.0.01	ref	Mask2.0.01	0.000167824	169821	ADD	-0.230892	0.333219	0.480128	0.311256
2	176981731	HOXD10.Mask2.0.01	ref	Mask2.0.01	0.000200219	169814	ADD	0.210867	0.304403	0.479867	0.311151
2	176981731	HOXD10.Mask3.0.01	ref	Mask3.0.01	0.000200219	169814	ADD	0.210867	0.304403	0.479867	0.311151
17	76167129	SYNGR2.Mask2.0.01	ref	Mask2.0.01	0.000409452	169739	ADD	-0.15211	0.219639	0.479619	0.311051
17	76167129	SYNGR2.Mask3.0.01	ref	Mask3.0.01	0.000409452	169739	ADD	-0.15211	0.219639	0.479619	0.311051
20	30193440	ID1.Mask2.0.01	ref	Mask2.0.01	0.00135494	169749	ADD	-0.0830287	0.119893	0.479592	0.31104
20	30193440	ID1.Mask3.0.01	ref	Mask3.0.01	0.00135494	169749	ADD	-0.0830287	0.119893	0.479592	0.31104
5	39289054	C9.Mask2.0.01	ref	Mask2.0.01	0.00492872	169821	ADD	-0.0435799	0.0629394	0.479432	0.310976
3	97851751	OR5H1.Mask2.0.01	ref	Mask2.0.01	0.00169001	169821	ADD	0.0754742	0.109009	0.479368	0.31095
3	97851751	OR5H1.Mask3.0.01	ref	Mask3.0.01	0.00169001	169821	ADD	0.0754742	0.109009	0.479368	0.31095
8	103225057	RRM2B.Mask2.0.01	ref	Mask2.0.01	0.000117771	169821	ADD	0.271727	0.392507	0.47926	0.310906
8	103225057	RRM2B.Mask3.0.01	ref	Mask3.0.01	0.000117771	169821	ADD	0.271727	0.392507	0.47926	0.310906
15	69320670	NOX5.Mask2.0.01	ref	Mask2.0.01	0.00425448	169821	ADD	0.047391	0.0684639	0.479145	0.31086
9	111697968	FAM206A.Mask1.0.01	ref	Mask1.0.01	0.000297465	169768	ADD	0.174505	0.252118	0.479081	0.310834
1	209788699	LAMB3.Mask1.0.01	ref	Mask1.0.01	0.00091567	169821	ADD	0.100957	0.145883	0.478918	0.310768
4	100434319	C4orf17.Mask2.0.01	ref	Mask2.0.01	0.000250264	169821	ADD	0.184694	0.266933	0.478745	0.310699
4	100434319	C4orf17.Mask3.0.01	ref	Mask3.0.01	0.000250264	169821	ADD	0.184694	0.266933	0.478745	0.310699
1	205033784	CNTN2.Mask2.0.01	ref	Mask2.0.01	0.00204333	169821	ADD	-0.0666012	0.0962944	0.478368	0.310547
1	205033784	CNTN2.Mask3.0.01	ref	Mask3.0.01	0.00204333	169821	ADD	-0.0666012	0.0962944	0.478368	0.310547
3	44903551	TMEM42.Mask2.0.01	ref	Mask2.0.01	2.35674e-05	169726	ADD	-0.597781	0.864354	0.478302	0.31052
3	44903551	TMEM42.Mask3.0.01	ref	Mask3.0.01	2.35674e-05	169726	ADD	-0.597781	0.864354	0.478302	0.31052
22	41257519	DNAJB7.Mask2.0.01	ref	Mask2.0.01	4.12199e-05	169821	ADD	0.462534	0.668818	0.478268	0.310506
22	41257519	DNAJB7.Mask3.0.01	ref	Mask3.0.01	4.12199e-05	169821	ADD	0.462534	0.668818	0.478268	0.310506
12	125833996	TMEM132B.Mask2.0.01	ref	Mask2.0.01	0.00055058	169821	ADD	0.128117	0.185268	0.478204	0.310481
12	125833996	TMEM132B.Mask3.0.01	ref	Mask3.0.01	0.00055058	169821	ADD	0.128117	0.185268	0.478204	0.310481
17	76171657	TK1.Mask3.0.01	ref	Mask3.0.01	0.00201683	169821	ADD	-0.0678251	0.0980856	0.478157	0.310462
15	77310863	PSTPIP1.Mask3.0.01	ref	Mask3.0.01	0.00120126	169821	ADD	0.0888396	0.128494	0.478022	0.310407
11	3023191	CARS.Mask2.0.01	ref	Mask2.0.01	0.00142209	169821	ADD	-0.0794192	0.114885	0.477882	0.310351
23	105937256	RNF128.Mask2.0.01	ref	Mask2.0.01	4.12199e-05	169821	ADD	-0.319202	0.461751	0.477875	0.310348
23	105937256	RNF128.Mask3.0.01	ref	Mask3.0.01	4.12199e-05	169821	ADD	-0.319202	0.461751	0.477875	0.310348
12	9751127	KLRB1.Mask2.0.01	ref	Mask2.0.01	0.000830286	169821	ADD	0.107749	0.15589	0.477741	0.310294
12	9751127	KLRB1.Mask3.0.01	ref	Mask3.0.01	0.000830286	169821	ADD	0.107749	0.15589	0.477741	0.310294
3	52558490	NT5DC2.Mask2.0.01	ref	Mask2.0.01	0.00230537	169821	ADD	-0.0644592	0.0932619	0.477707	0.31028
3	52558490	NT5DC2.Mask3.0.01	ref	Mask3.0.01	0.00230537	169821	ADD	-0.0644592	0.0932619	0.477707	0.31028
9	124914609	NDUFA8.Mask2.0.01	ref	Mask2.0.01	0.000509822	169667	ADD	0.134003	0.193882	0.477695	0.310275
9	124914609	NDUFA8.Mask3.0.01	ref	Mask3.0.01	0.000509822	169667	ADD	0.134003	0.193882	0.477695	0.310275
1	38148833	C1orf109.Mask3.0.01	ref	Mask3.0.01	0.00202861	169821	ADD	0.0670517	0.0970286	0.477552	0.310218
16	49407899	C16orf78.Mask1.0.01	ref	Mask1.0.01	6.23901e-05	168296	ADD	0.404029	0.58486	0.477222	0.310085
11	45928176	C11orf94.Mask2.0.01	ref	Mask2.0.01	0.00143092	169821	ADD	0.0815897	0.11811	0.477198	0.310075
9	116053252	PRPF4.Mask2.0.01	ref	Mask2.0.01	0.000338636	169799	ADD	0.160679	0.232601	0.477194	0.310074
9	116053252	PRPF4.Mask3.0.01	ref	Mask3.0.01	0.000338636	169799	ADD	0.160679	0.232601	0.477194	0.310074
2	131103023	IMP4.Mask1.0.01	ref	Mask1.0.01	0.00137793	169820	ADD	-0.0818997	0.118584	0.476993	0.309992
5	170222318	GABRP.Mask2.0.01	ref	Mask2.0.01	0.000306205	169821	ADD	-0.174339	0.252483	0.476789	0.30991
5	170222318	GABRP.Mask3.0.01	ref	Mask3.0.01	0.000306205	169821	ADD	-0.174339	0.252483	0.476789	0.30991
5	176793319	RGS14.Mask2.0.01	ref	Mask2.0.01	0.000397477	169821	ADD	-0.154872	0.224318	0.476674	0.309864
19	12184857	ZNF844.Mask2.0.01	ref	Mask2.0.01	0.000662462	169821	ADD	0.118889	0.172202	0.476664	0.309859
19	12184857	ZNF844.Mask3.0.01	ref	Mask3.0.01	0.000662462	169821	ADD	0.118889	0.172202	0.476664	0.309859
17	56620112	C17orf47.Mask2.0.01	ref	Mask2.0.01	0.000347425	169821	ADD	0.162761	0.235749	0.476651	0.309854
17	56620112	C17orf47.Mask3.0.01	ref	Mask3.0.01	0.000347425	169821	ADD	0.162761	0.235749	0.476651	0.309854
12	4835967	GALNT8.Mask2.0.01	ref	Mask2.0.01	0.00493755	169821	ADD	0.043218	0.0625999	0.476631	0.309846
3	93733377	STX19.Mask2.0.01	ref	Mask2.0.01	0.000394533	169821	ADD	0.15551	0.225278	0.476516	0.3098
3	93733377	STX19.Mask3.0.01	ref	Mask3.0.01	0.000394533	169821	ADD	0.15551	0.225278	0.476516	0.3098
16	67360826	LRRC36.Mask3.0.01	ref	Mask3.0.01	0.00268518	169821	ADD	0.0590465	0.0855374	0.476514	0.309799
15	51260575	AP4E1.Mask3.0.01	ref	Mask3.0.01	0.000120717	169819	ADD	0.286779	0.415537	0.476295	0.309711
3	112989791	BOC.Mask3.0.01	ref	Mask3.0.01	0.000671295	169821	ADD	0.119883	0.173721	0.476222	0.309681
11	31671677	ELP4.Mask3.0.01	ref	Mask3.0.01	0.000353313	169821	ADD	0.166264	0.240985	0.476011	0.309596
17	73126636	NT5C.Mask2.0.01	ref	Mask2.0.01	0.000388645	169821	ADD	0.155372	0.225236	0.475845	0.309529
17	73126636	NT5C.Mask3.0.01	ref	Mask3.0.01	0.000388645	169821	ADD	0.155372	0.225236	0.475845	0.309529
2	238725716	RBM44.Mask2.0.01	ref	Mask2.0.01	0.00117477	169821	ADD	0.0897237	0.13007	0.475838	0.309526
2	238725716	RBM44.Mask3.0.01	ref	Mask3.0.01	0.00117477	169821	ADD	0.0897237	0.13007	0.475838	0.309526
1	212911779	NSL1.Mask2.0.01	ref	Mask2.0.01	0.00139264	169821	ADD	-0.0805227	0.116737	0.475798	0.30951
1	212911779	NSL1.Mask3.0.01	ref	Mask3.0.01	0.00139264	169821	ADD	-0.0805227	0.116737	0.475798	0.30951
14	78174512	SLIRP.Mask3.0.01	ref	Mask3.0.01	0.000235542	169821	ADD	-0.197732	0.28666	0.475795	0.309509
6	40996320	UNC5CL.Mask3.0.01	ref	Mask3.0.01	0.00244669	169821	ADD	-0.0617884	0.089583	0.475732	0.309483
22	20720907	USP41.Mask1.0.01	ref	Mask1.0.01	0.000112041	169581	ADD	0.290728	0.421525	0.475693	0.309468
22	20720907	USP41.Mask2.0.01	ref	Mask2.0.01	0.000112041	169581	ADD	0.290728	0.421525	0.475693	0.309468
22	20720907	USP41.Mask3.0.01	ref	Mask3.0.01	0.000112041	169581	ADD	0.290728	0.421525	0.475693	0.309468
17	70645095	SLC39A11.Mask2.0.01	ref	Mask2.0.01	0.00170768	169821	ADD	-0.0747314	0.108354	0.47568	0.309462
17	70645095	SLC39A11.Mask3.0.01	ref	Mask3.0.01	0.00170768	169821	ADD	-0.0747314	0.108354	0.47568	0.309462
22	19789601	GNB1L.Mask2.0.01	ref	Mask2.0.01	6.18298e-05	169821	ADD	-0.388811	0.563815	0.475559	0.309413
22	19789601	GNB1L.Mask3.0.01	ref	Mask3.0.01	6.18298e-05	169821	ADD	-0.388811	0.563815	0.475559	0.309413
6	167738709	TTLL2.Mask2.0.01	ref	Mask2.0.01	0.00215227	169821	ADD	0.0654631	0.0949331	0.475508	0.309393
12	132199423	SFSWAP.Mask2.0.01	ref	Mask2.0.01	0.00146625	169821	ADD	-0.0782841	0.113534	0.475438	0.309365
12	132199423	SFSWAP.Mask3.0.01	ref	Mask3.0.01	0.00146625	169821	ADD	-0.0782841	0.113534	0.475438	0.309365
22	45810278	RIBC2.Mask3.0.01	ref	Mask3.0.01	0.00296489	169821	ADD	-0.0569263	0.0825859	0.475132	0.309241
3	148596536	CPA3.Mask3.0.01	ref	Mask3.0.01	0.00108349	169821	ADD	-0.091928	0.13337	0.475091	0.309225
17	48185722	PDK2.Mask2.0.01	ref	Mask2.0.01	7.65521e-05	169819	ADD	-0.34039	0.493845	0.475084	0.309222
17	48185722	PDK2.Mask3.0.01	ref	Mask3.0.01	7.65521e-05	169819	ADD	-0.34039	0.493845	0.475084	0.309222
2	219867745	CCDC108.Mask3.0.01	ref	Mask3.0.01	0.00393355	169821	ADD	-0.0485467	0.0704378	0.475016	0.309194
19	50462137	SIGLEC11.Mask1.0.01	ref	Mask1.0.01	9.42574e-05	169748	ADD	-0.334573	0.485453	0.474993	0.309185
11	9043470	SCUBE2.Mask2.0.01	ref	Mask2.0.01	0.00294133	169821	ADD	0.0563707	0.0818018	0.474876	0.309138
11	9043470	SCUBE2.Mask3.0.01	ref	Mask3.0.01	0.00294133	169821	ADD	0.0563707	0.0818018	0.474876	0.309138
13	21955665	ZDHHC20.Mask3.0.01	ref	Mask3.0.01	6.77224e-05	169811	ADD	-0.385088	0.558892	0.474749	0.309086
16	3432992	ZSCAN32.Mask1.0.01	ref	Mask1.0.01	0.000306429	169697	ADD	-0.177309	0.257354	0.474678	0.309057
4	166131333	KLHL2.Mask2.0.01	ref	Mask2.0.01	0.000272445	165171	ADD	-0.192224	0.27904	0.474553	0.309007
3	10074633	FANCD2.Mask2.0.01	ref	Mask2.0.01	0.000650685	169821	ADD	-0.118216	0.171612	0.474525	0.308995
12	75728527	GLIPR1L1.Mask2.0.01	ref	Mask2.0.01	0.000294428	169821	ADD	-0.179109	0.260046	0.474392	0.308942
12	75728527	GLIPR1L1.Mask3.0.01	ref	Mask3.0.01	0.000294428	169821	ADD	-0.179109	0.260046	0.474392	0.308942
7	44147293	AEBP1.Mask2.0.01	ref	Mask2.0.01	0.00052997	169821	ADD	-0.128671	0.18683	0.47432	0.308913
7	44147293	AEBP1.Mask3.0.01	ref	Mask3.0.01	0.00052997	169821	ADD	-0.128671	0.18683	0.47432	0.308913
2	97779619	ANKRD36.Mask2.0.01	ref	Mask2.0.01	0.000977586	169806	ADD	0.0988086	0.143489	0.474187	0.308859
19	51462481	KLK6.Mask1.0.01	ref	Mask1.0.01	2.06101e-05	169820	ADD	-0.651123	0.945745	0.473999	0.308783
1	42628581	GUCA2A.Mask2.0.01	ref	Mask2.0.01	0.00346247	169821	ADD	-0.0508234	0.0738664	0.473406	0.308543
1	42628581	GUCA2A.Mask3.0.01	ref	Mask3.0.01	0.00346247	169821	ADD	-0.0508234	0.0738664	0.473406	0.308543
11	67072375	SSH3.Mask1.0.01	ref	Mask1.0.01	2.94429e-05	169820	ADD	-0.600619	0.873169	0.473153	0.308441
1	47149007	EFCAB14.Mask1.0.01	ref	Mask1.0.01	2.94429e-05	169820	ADD	0.535522	0.778643	0.473018	0.308386
7	129906793	CPA2.Mask3.0.01	ref	Mask3.0.01	0.00099811	169821	ADD	0.0951411	0.138342	0.472961	0.308363
16	20781486	ACSM3.Mask2.0.01	ref	Mask2.0.01	0.00312977	169821	ADD	-0.0541313	0.0787183	0.472874	0.308328
7	107664488	LAMB4.Mask1.0.01	ref	Mask1.0.01	0.000173712	169821	ADD	0.229062	0.333193	0.472624	0.308227
12	57422553	MYO1A.Mask1.0.01	ref	Mask1.0.01	0.000156047	169821	ADD	-0.232179	0.337734	0.472602	0.308218
15	93588685	RGMA.Mask3.0.01	ref	Mask3.0.01	4.41641e-05	169821	ADD	-0.452932	0.65885	0.4726	0.308217
4	76997052	ART3.Mask3.0.01	ref	Mask3.0.01	4.12199e-05	169821	ADD	0.467257	0.679743	0.472522	0.308186
22	37688718	CYTH4.Mask2.0.01	ref	Mask2.0.01	0.000179601	169821	ADD	0.242455	0.352751	0.472416	0.308143
22	37688718	CYTH4.Mask3.0.01	ref	Mask3.0.01	0.000179601	169821	ADD	0.242455	0.352751	0.472416	0.308143
1	115215796	AMPD1.Mask2.0.01	ref	Mask2.0.01	0.000774345	169821	ADD	0.108557	0.157942	0.472413	0.308142
21	36043001	CLIC6.Mask3.0.01	ref	Mask3.0.01	0.00174301	169821	ADD	-0.0735562	0.107028	0.472326	0.308106
3	46871917	PRSS42.Mask1.0.01	ref	Mask1.0.01	0.000506416	169821	ADD	0.134479	0.19568	0.4723	0.308096
8	101601143	SNX31.Mask2.0.01	ref	Mask2.0.01	0.00145447	169821	ADD	-0.0816993	0.118904	0.472112	0.30802
11	114441847	NXPE4.Mask2.0.01	ref	Mask2.0.01	0.00255858	169821	ADD	0.0604113	0.0879253	0.472072	0.308004
11	114441847	NXPE4.Mask3.0.01	ref	Mask3.0.01	0.00255858	169821	ADD	0.0604113	0.0879253	0.472072	0.308004
17	73895322	MRPL38.Mask1.0.01	ref	Mask1.0.01	2.94435e-05	169817	ADD	0.54734	0.796709	0.471971	0.307963
2	191374008	TMEM194B.Mask1.0.01	ref	Mask1.0.01	5.00527e-05	169821	ADD	0.459998	0.669598	0.471937	0.307949
19	49384284	TULP2.Mask2.0.01	ref	Mask2.0.01	0.00329465	169821	ADD	-0.0530378	0.0772079	0.471898	0.307933
19	44738878	ZNF227.Mask2.0.01	ref	Mask2.0.01	0.000715459	169821	ADD	-0.114551	0.166768	0.47182	0.307902
19	44738878	ZNF227.Mask3.0.01	ref	Mask3.0.01	0.000715459	169821	ADD	-0.114551	0.166768	0.47182	0.307902
19	41223347	ITPKC.Mask2.0.01	ref	Mask2.0.01	0.000577078	169821	ADD	0.128262	0.186736	0.471776	0.307884
1	214542847	PTPN14.Mask2.0.01	ref	Mask2.0.01	0.00454302	169821	ADD	0.0446354	0.0649944	0.471636	0.307827
1	214542847	PTPN14.Mask3.0.01	ref	Mask3.0.01	0.00454302	169821	ADD	0.0446354	0.0649944	0.471636	0.307827
3	184566876	VPS8.Mask2.0.01	ref	Mask2.0.01	0.000156047	169821	ADD	0.247376	0.360223	0.471599	0.307812
7	34977612	DPY19L1.Mask3.0.01	ref	Mask3.0.01	5.59413e-05	169821	ADD	0.40836	0.594722	0.471473	0.307761
14	81969168	SEL1L.Mask2.0.01	ref	Mask2.0.01	0.00130431	169821	ADD	0.0842121	0.122649	0.471434	0.307745
14	81969168	SEL1L.Mask3.0.01	ref	Mask3.0.01	0.00130431	169821	ADD	0.0842121	0.122649	0.471434	0.307745
8	21924651	DMTN.Mask3.0.01	ref	Mask3.0.01	0.000267939	169815	ADD	0.184834	0.269222	0.471348	0.30771
19	8131003	FBN3.Mask1.0.01	ref	Mask1.0.01	0.000167824	169821	ADD	0.238308	0.347127	0.471305	0.307693
19	17678350	COLGALT1.Mask2.0.01	ref	Mask2.0.01	0.000718403	169821	ADD	0.112733	0.164236	0.47116	0.307634
16	19020738	TMC7.Mask1.0.01	ref	Mask1.0.01	2.94428e-05	169821	ADD	-0.567693	0.827085	0.471115	0.307616
1	3319550	PRDM16.Mask2.0.01	ref	Mask2.0.01	0.000951001	169821	ADD	-0.0965848	0.140727	0.471044	0.307587
1	3319550	PRDM16.Mask3.0.01	ref	Mask3.0.01	0.000951001	169821	ADD	-0.0965848	0.140727	0.471044	0.307587
15	44087324	SERINC4.Mask1.0.01	ref	Mask1.0.01	0.000859729	169821	ADD	0.102642	0.149594	0.470785	0.307482
15	44087324	SERINC4.Mask2.0.01	ref	Mask2.0.01	0.000859729	169821	ADD	0.102642	0.149594	0.470785	0.307482
2	191746147	GLS.Mask2.0.01	ref	Mask2.0.01	2.3723e-05	168613	ADD	-0.61071	0.890322	0.470517	0.307374
2	191746147	GLS.Mask3.0.01	ref	Mask3.0.01	2.3723e-05	168613	ADD	-0.61071	0.890322	0.470517	0.307374
5	139828814	ANKHD1.Mask2.0.01	ref	Mask2.0.01	0.000559413	169821	ADD	0.129385	0.188635	0.470462	0.307351
5	139828814	ANKHD1.Mask3.0.01	ref	Mask3.0.01	0.000559413	169821	ADD	0.129385	0.188635	0.470462	0.307351
7	55560052	VOPP1.Mask1.0.01	ref	Mask1.0.01	2.40023e-05	166651	ADD	0.674478	0.983355	0.470451	0.307347
16	47196555	ITFG1.Mask2.0.01	ref	Mask2.0.01	0.000126604	169821	ADD	0.273387	0.3986	0.470417	0.307333
1	222920384	FAM177B.Mask1.0.01	ref	Mask1.0.01	0.000135437	169821	ADD	0.257548	0.375584	0.470223	0.307255
1	222920384	FAM177B.Mask2.0.01	ref	Mask2.0.01	0.000135437	169821	ADD	0.257548	0.375584	0.470223	0.307255
1	222920384	FAM177B.Mask3.0.01	ref	Mask3.0.01	0.000135437	169821	ADD	0.257548	0.375584	0.470223	0.307255
3	122928206	SEC22A.Mask2.0.01	ref	Mask2.0.01	2.94428e-05	169821	ADD	-0.576206	0.840317	0.470186	0.30724
3	122928206	SEC22A.Mask3.0.01	ref	Mask3.0.01	2.94428e-05	169821	ADD	-0.576206	0.840317	0.470186	0.30724
2	85890899	SFTPB.Mask2.0.01	ref	Mask2.0.01	0.000541747	169821	ADD	-0.129104	0.188294	0.470117	0.307212
2	85890899	SFTPB.Mask3.0.01	ref	Mask3.0.01	0.000541747	169821	ADD	-0.129104	0.188294	0.470117	0.307212
10	127668907	FANK1.Mask1.0.01	ref	Mask1.0.01	0.000253208	169821	ADD	0.19158	0.279458	0.46997	0.307152
7	2282612	NUDT1.Mask2.0.01	ref	Mask2.0.01	0.000262041	169821	ADD	0.189623	0.276652	0.469805	0.307085
19	16268266	HSH2D.Mask1.0.01	ref	Mask1.0.01	8.54308e-05	169728	ADD	0.351584	0.513153	0.469423	0.306931
1	19611610	AKR7A3.Mask2.0.01	ref	Mask2.0.01	0.000191392	169809	ADD	0.223089	0.325639	0.469336	0.306895
3	21467150	ZNF385D.Mask2.0.01	ref	Mask2.0.01	0.00083323	169821	ADD	0.10309	0.150481	0.469323	0.30689
3	21467150	ZNF385D.Mask3.0.01	ref	Mask3.0.01	0.00083323	169821	ADD	0.10309	0.150481	0.469323	0.30689
10	98282051	TM9SF3.Mask2.0.01	ref	Mask2.0.01	0.000524223	169775	ADD	-0.131243	0.191584	0.469285	0.306875
10	98282051	TM9SF3.Mask3.0.01	ref	Mask3.0.01	0.000524223	169775	ADD	-0.131243	0.191584	0.469285	0.306875
1	231114945	ARV1.Mask3.0.01	ref	Mask3.0.01	0.00116299	169821	ADD	-0.0885145	0.129217	0.469235	0.306854
17	59761166	BRIP1.Mask1.0.01	ref	Mask1.0.01	4.41641e-05	169821	ADD	-0.457913	0.668628	0.469025	0.306769
14	67665027	FAM71D.Mask1.0.01	ref	Mask1.0.01	2.35542e-05	169821	ADD	-0.596478	0.871125	0.468843	0.306695
19	52772873	ZNF766.Mask1.0.01	ref	Mask1.0.01	4.41641e-05	169821	ADD	-0.460729	0.673107	0.468515	0.306562
6	137143923	PEX7.Mask3.0.01	ref	Mask3.0.01	0.000474029	169821	ADD	-0.138486	0.202342	0.468423	0.306525
11	66029415	KLC2.Mask2.0.01	ref	Mask2.0.01	0.00157519	169821	ADD	0.0768724	0.112322	0.468397	0.306514
11	66029415	KLC2.Mask3.0.01	ref	Mask3.0.01	0.00157519	169821	ADD	0.0768724	0.112322	0.468397	0.306514
14	39764231	CTAGE5.Mask2.0.01	ref	Mask2.0.01	0.00030326	169821	ADD	0.17232	0.251806	0.46832	0.306483
14	39764231	CTAGE5.Mask3.0.01	ref	Mask3.0.01	0.00030326	169821	ADD	0.17232	0.251806	0.46832	0.306483
3	133654625	SLCO2A1.Mask3.0.01	ref	Mask3.0.01	0.000741958	169821	ADD	0.111396	0.162793	0.468233	0.306448
1	22150214	HSPG2.Mask3.0.01	ref	Mask3.0.01	0.00259096	169821	ADD	0.0587996	0.0859319	0.46821	0.306439
6	62390941	KHDRBS2.Mask2.0.01	ref	Mask2.0.01	0.00175485	169815	ADD	0.0721847	0.10553	0.467887	0.306307
6	62390941	KHDRBS2.Mask3.0.01	ref	Mask3.0.01	0.00175485	169815	ADD	0.0721847	0.10553	0.467887	0.306307
1	111734940	DENND2D.Mask3.0.01	ref	Mask3.0.01	0.000444586	169821	ADD	0.142199	0.207915	0.467755	0.306254
13	33012838	N4BP2L2.Mask1.0.01	ref	Mask1.0.01	4.12199e-05	169821	ADD	0.52477	0.767291	0.467754	0.306253
19	14740942	EMR3.Mask3.0.01	ref	Mask3.0.01	0.00147508	169821	ADD	0.0795824	0.116382	0.467586	0.306185
3	126915684	C3orf56.Mask1.0.01	ref	Mask1.0.01	0.00034448	169821	ADD	0.163359	0.23892	0.467503	0.306152
3	126915684	C3orf56.Mask2.0.01	ref	Mask2.0.01	0.00034448	169821	ADD	0.163359	0.23892	0.467503	0.306152
3	126915684	C3orf56.Mask3.0.01	ref	Mask3.0.01	0.00034448	169821	ADD	0.163359	0.23892	0.467503	0.306152
1	220275754	IARS2.Mask1.0.01	ref	Mask1.0.01	2.06273e-05	169678	ADD	0.671465	0.982335	0.467226	0.306039
4	106604122	INTS12.Mask2.0.01	ref	Mask2.0.01	7.94959e-05	169820	ADD	0.330753	0.483887	0.467217	0.306036
4	106604122	INTS12.Mask3.0.01	ref	Mask3.0.01	7.94959e-05	169820	ADD	0.330753	0.483887	0.467217	0.306036
6	10990028	ELOVL2.Mask1.0.01	ref	Mask1.0.01	3.53313e-05	169821	ADD	-0.471261	0.689584	0.467034	0.305961
1	40525007	CAP1.Mask3.0.01	ref	Mask3.0.01	0.000600632	169821	ADD	0.12232	0.178997	0.466985	0.305941
23	14027247	GEMIN8.Mask2.0.01	ref	Mask2.0.01	0.00110422	169803	ADD	-0.063819	0.0933953	0.466929	0.305918
23	14027247	GEMIN8.Mask3.0.01	ref	Mask3.0.01	0.00110422	169803	ADD	-0.063819	0.0933953	0.466929	0.305918
1	248524967	OR2T4.Mask2.0.01	ref	Mask2.0.01	0.000185489	169821	ADD	0.217111	0.317731	0.466923	0.305916
1	248524967	OR2T4.Mask3.0.01	ref	Mask3.0.01	0.000185489	169821	ADD	0.217111	0.317731	0.466923	0.305916
3	52019928	ACY1.Mask3.0.01	ref	Mask3.0.01	0.000606521	169821	ADD	-0.121643	0.178019	0.466921	0.305915
6	150048232	NUP43.Mask1.0.01	ref	Mask1.0.01	0.000276762	169821	ADD	0.181482	0.265602	0.466879	0.305898
1	153948338	JTB.Mask2.0.01	ref	Mask2.0.01	0.000356758	168181	ADD	0.159003	0.232712	0.466844	0.305884
1	153948338	JTB.Mask3.0.01	ref	Mask3.0.01	0.000356758	168181	ADD	0.159003	0.232712	0.466844	0.305884
2	27851980	GPN1.Mask2.0.01	ref	Mask2.0.01	0.00238486	169821	ADD	0.0613939	0.0898639	0.466746	0.305844
2	27851980	GPN1.Mask3.0.01	ref	Mask3.0.01	0.00238486	169821	ADD	0.0613939	0.0898639	0.466746	0.305844
11	113846059	HTR3A.Mask1.0.01	ref	Mask1.0.01	6.47741e-05	169821	ADD	-0.367073	0.537392	0.466576	0.305775
2	74746166	DQX1.Mask2.0.01	ref	Mask2.0.01	0.0013102	169821	ADD	0.0827641	0.121194	0.466365	0.305689
2	74746166	DQX1.Mask3.0.01	ref	Mask3.0.01	0.0013102	169821	ADD	0.0827641	0.121194	0.466365	0.305689
23	107683357	COL4A5.Mask1.0.01	ref	Mask1.0.01	4.41641e-05	169821	ADD	-0.310804	0.455137	0.466326	0.305674
19	47535544	NPAS1.Mask1.0.01	ref	Mask1.0.01	2.06103e-05	169818	ADD	0.673821	0.9871	0.46598	0.305533
23	8501064	KAL1.Mask2.0.01	ref	Mask2.0.01	0.000394533	169821	ADD	0.111154	0.162833	0.465978	0.305532
23	8501064	KAL1.Mask3.0.01	ref	Mask3.0.01	0.000394533	169821	ADD	0.111154	0.162833	0.465978	0.305532
11	9005630	NRIP3.Mask2.0.01	ref	Mask2.0.01	0.000423976	169821	ADD	-0.148416	0.217502	0.465624	0.305388
11	9005630	NRIP3.Mask3.0.01	ref	Mask3.0.01	0.000423976	169821	ADD	-0.148416	0.217502	0.465624	0.305388
3	62153771	PTPRG.Mask3.0.01	ref	Mask3.0.01	0.00346247	169821	ADD	-0.0516425	0.0756964	0.46544	0.305314
12	4758305	NDUFA9.Mask2.0.01	ref	Mask2.0.01	0.0007714	169821	ADD	-0.108316	0.158801	0.465242	0.305233
12	4758305	NDUFA9.Mask3.0.01	ref	Mask3.0.01	0.0007714	169821	ADD	-0.108316	0.158801	0.465242	0.305233
2	187466749	ITGAV.Mask2.0.01	ref	Mask2.0.01	0.000356257	169821	ADD	0.160321	0.235114	0.464967	0.305122
12	6958948	CDCA3.Mask2.0.01	ref	Mask2.0.01	0.000745253	169741	ADD	0.110255	0.161709	0.464868	0.305081
17	7240105	ACAP1.Mask1.0.01	ref	Mask1.0.01	2.64985e-05	169821	ADD	-0.58379	0.856511	0.464566	0.304958
2	113306889	POLR1B.Mask2.0.01	ref	Mask2.0.01	0.00128959	169821	ADD	0.0837199	0.122863	0.46432	0.304858
2	113306889	POLR1B.Mask3.0.01	ref	Mask3.0.01	0.00128959	169821	ADD	0.0837199	0.122863	0.46432	0.304858
23	105921405	CXorf57.Mask2.0.01	ref	Mask2.0.01	4.71217e-05	169773	ADD	0.333359	0.489221	0.464318	0.304857
23	105921405	CXorf57.Mask3.0.01	ref	Mask3.0.01	4.71217e-05	169773	ADD	0.333359	0.489221	0.464318	0.304857
12	56865960	GLS2.Mask1.0.01	ref	Mask1.0.01	2.96286e-05	168756	ADD	-0.570427	0.837231	0.464206	0.304812
1	167779027	ADCY10.Mask3.0.01	ref	Mask3.0.01	0.00109233	169821	ADD	0.0899105	0.132039	0.463676	0.304596
11	67287263	CABP2.Mask3.0.01	ref	Mask3.0.01	0.00099811	169821	ADD	-0.0942796	0.138463	0.463624	0.304575
16	2834998	PRSS33.Mask2.0.01	ref	Mask2.0.01	0.000512304	169821	ADD	-0.134914	0.198174	0.463467	0.304511
16	2834998	PRSS33.Mask3.0.01	ref	Mask3.0.01	0.000512304	169821	ADD	-0.134914	0.198174	0.463467	0.304511
10	5005703	AKR1C1.Mask2.0.01	ref	Mask2.0.01	0.000142432	161481	ADD	0.251045	0.36878	0.463413	0.304489
12	57389153	GPR182.Mask2.0.01	ref	Mask2.0.01	8.83283e-05	169821	ADD	-0.308915	0.453853	0.463285	0.304437
12	57389153	GPR182.Mask3.0.01	ref	Mask3.0.01	8.83283e-05	169821	ADD	-0.308915	0.453853	0.463285	0.304437
17	55027267	COIL.Mask2.0.01	ref	Mask2.0.01	0.000223765	169821	ADD	0.200308	0.294383	0.46299	0.304317
17	55027267	COIL.Mask3.0.01	ref	Mask3.0.01	0.000223765	169821	ADD	0.200308	0.294383	0.46299	0.304317
12	12279699	LRP6.Mask2.0.01	ref	Mask2.0.01	0.00128076	169821	ADD	-0.0847417	0.124541	0.462987	0.304316
12	12279699	LRP6.Mask3.0.01	ref	Mask3.0.01	0.00128076	169821	ADD	-0.0847417	0.124541	0.462987	0.304316
5	143853469	KCTD16.Mask2.0.01	ref	Mask2.0.01	0.000179754	169676	ADD	-0.227704	0.334703	0.46283	0.304252
5	143853469	KCTD16.Mask3.0.01	ref	Mask3.0.01	0.000179754	169676	ADD	-0.227704	0.334703	0.46283	0.304252
9	139306592	PMPCA.Mask1.0.01	ref	Mask1.0.01	1.76739e-05	169742	ADD	0.694747	1.02126	0.462789	0.304235
1	153653740	NPR1.Mask2.0.01	ref	Mask2.0.01	0.000497583	169821	ADD	-0.131194	0.192866	0.462721	0.304208
1	153653740	NPR1.Mask3.0.01	ref	Mask3.0.01	0.000497583	169821	ADD	-0.131194	0.192866	0.462721	0.304208
8	144940887	EPPK1.Mask1.0.01	ref	Mask1.0.01	0.000538863	169802	ADD	0.127858	0.187967	0.462691	0.304195
8	144940887	EPPK1.Mask2.0.01	ref	Mask2.0.01	0.000538863	169802	ADD	0.127858	0.187967	0.462691	0.304195
8	144940887	EPPK1.Mask3.0.01	ref	Mask3.0.01	0.000538863	169802	ADD	0.127858	0.187967	0.462691	0.304195
7	76941520	GSAP.Mask1.0.01	ref	Mask1.0.01	2.06101e-05	169820	ADD	-0.615122	0.904325	0.462673	0.304188
6	28093239	ZSCAN16.Mask1.0.01	ref	Mask1.0.01	2.64985e-05	169821	ADD	0.551774	0.81122	0.462642	0.304175
2	32339767	SPAST.Mask2.0.01	ref	Mask2.0.01	0.000603577	169821	ADD	-0.124904	0.183667	0.462477	0.304108
2	32339767	SPAST.Mask3.0.01	ref	Mask3.0.01	0.000603577	169821	ADD	-0.124904	0.183667	0.462477	0.304108
8	68930127	PREX2.Mask3.0.01	ref	Mask3.0.01	0.00229948	169821	ADD	-0.0621554	0.0914016	0.462435	0.304091
12	10131655	CLEC12A.Mask3.0.01	ref	Mask3.0.01	0.000164879	169821	ADD	-0.226942	0.333777	0.462291	0.304032
8	72938226	TRPA1.Mask1.0.01	ref	Mask1.0.01	0.000220822	169820	ADD	-0.205371	0.302059	0.462267	0.304023
5	158250294	EBF1.Mask2.0.01	ref	Mask2.0.01	8.24509e-05	169798	ADD	0.313477	0.461175	0.462042	0.303931
5	158250294	EBF1.Mask3.0.01	ref	Mask3.0.01	8.24509e-05	169798	ADD	0.313477	0.461175	0.462042	0.303931
12	50043614	FMNL3.Mask2.0.01	ref	Mask2.0.01	0.000176659	169819	ADD	-0.225748	0.332226	0.46172	0.3038
12	50043614	FMNL3.Mask3.0.01	ref	Mask3.0.01	0.000176659	169819	ADD	-0.225748	0.332226	0.46172	0.3038
20	1184297	C20orf202.Mask2.0.01	ref	Mask2.0.01	5.00601e-05	169796	ADD	-0.447569	0.658697	0.461689	0.303787
11	5566164	OR52H1.Mask1.0.01	ref	Mask1.0.01	7.12712e-05	168371	ADD	0.366855	0.539938	0.461638	0.303766
3	148596536	CPA3.Mask2.0.01	ref	Mask2.0.01	0.00108055	169821	ADD	-0.0906705	0.133454	0.4616	0.303751
23	44091828	EFHC2.Mask2.0.01	ref	Mask2.0.01	0.000712641	169791	ADD	0.0822752	0.121107	0.46153	0.303723
23	44091828	EFHC2.Mask3.0.01	ref	Mask3.0.01	0.000712641	169791	ADD	0.0822752	0.121107	0.46153	0.303723
7	138732550	ZC3HAV1.Mask2.0.01	ref	Mask2.0.01	0.00055058	169821	ADD	-0.129144	0.190103	0.461499	0.30371
7	138732550	ZC3HAV1.Mask3.0.01	ref	Mask3.0.01	0.00055058	169821	ADD	-0.129144	0.190103	0.461499	0.30371
9	107266587	OR13F1.Mask2.0.01	ref	Mask2.0.01	0.000200211	169821	ADD	-0.220528	0.324743	0.461157	0.303571
9	107266587	OR13F1.Mask3.0.01	ref	Mask3.0.01	0.000200211	169821	ADD	-0.220528	0.324743	0.461157	0.303571
11	124789756	HEPN1.Mask1.0.01	ref	Mask1.0.01	0.000103096	169745	ADD	0.292117	0.430201	0.461075	0.303537
11	124789756	HEPN1.Mask2.0.01	ref	Mask2.0.01	0.000103096	169745	ADD	0.292117	0.430201	0.461075	0.303537
11	124789756	HEPN1.Mask3.0.01	ref	Mask3.0.01	0.000103096	169745	ADD	0.292117	0.430201	0.461075	0.303537
4	152499205	FAM160A1.Mask2.0.01	ref	Mask2.0.01	0.00509065	169821	ADD	-0.0421688	0.0621053	0.461025	0.303517
4	152499205	FAM160A1.Mask3.0.01	ref	Mask3.0.01	0.00509065	169821	ADD	-0.0421688	0.0621053	0.461025	0.303517
5	72980710	ARHGEF28.Mask1.0.01	ref	Mask1.0.01	0.000147214	169821	ADD	-0.258708	0.381028	0.461005	0.303509
4	99300315	RAP1GDS1.Mask3.0.01	ref	Mask3.0.01	3.2387e-05	169821	ADD	-0.557009	0.820481	0.46088	0.303457
23	152770767	BGN.Mask2.0.01	ref	Mask2.0.01	0.000138383	169819	ADD	-0.186426	0.274608	0.460877	0.303456
23	152770767	BGN.Mask3.0.01	ref	Mask3.0.01	0.000138383	169819	ADD	-0.186426	0.274608	0.460877	0.303456
12	57139953	PRIM1.Mask2.0.01	ref	Mask2.0.01	0.000182701	169676	ADD	-0.208584	0.307272	0.460806	0.303427
12	57139953	PRIM1.Mask3.0.01	ref	Mask3.0.01	0.000182701	169676	ADD	-0.208584	0.307272	0.460806	0.303427
8	77895577	PEX2.Mask2.0.01	ref	Mask2.0.01	0.000114827	169821	ADD	0.264629	0.389849	0.460768	0.303412
8	77895577	PEX2.Mask3.0.01	ref	Mask3.0.01	0.000114827	169821	ADD	0.264629	0.389849	0.460768	0.303412
9	135759368	C9orf9.Mask1.0.01	ref	Mask1.0.01	8.83293e-05	169819	ADD	-0.328906	0.484564	0.460725	0.303394
2	205969174	PARD3B.Mask1.0.01	ref	Mask1.0.01	2.35691e-05	169714	ADD	-0.591152	0.870985	0.460657	0.303367
10	46962078	SYT15.Mask3.0.01	ref	Mask3.0.01	0.00117772	169820	ADD	-0.0891868	0.131413	0.460603	0.303344
5	619210	CEP72.Mask2.0.01	ref	Mask2.0.01	0.00111883	169821	ADD	0.0895562	0.131967	0.460533	0.303316
11	34181538	ABTB2.Mask2.0.01	ref	Mask2.0.01	3.82756e-05	169821	ADD	-0.466042	0.686746	0.46053	0.303315
11	34181538	ABTB2.Mask3.0.01	ref	Mask3.0.01	3.82756e-05	169821	ADD	-0.466042	0.686746	0.46053	0.303315
5	147889073	HTR4.Mask2.0.01	ref	Mask2.0.01	0.000170768	169821	ADD	0.221509	0.326542	0.460155	0.303162
5	147889073	HTR4.Mask3.0.01	ref	Mask3.0.01	0.000170768	169821	ADD	0.221509	0.326542	0.460155	0.303162
3	118621387	IGSF11.Mask2.0.01	ref	Mask2.0.01	0.00164585	169821	ADD	-0.0741641	0.109332	0.460145	0.303158
3	118621387	IGSF11.Mask3.0.01	ref	Mask3.0.01	0.00164585	169821	ADD	-0.0741641	0.109332	0.460145	0.303158
16	27585263	KIAA0556.Mask3.0.01	ref	Mask3.0.01	0.00142797	169821	ADD	0.0778614	0.114786	0.460112	0.303144
14	74008344	ACOT1.Mask1.0.01	ref	Mask1.0.01	0.00010313	169689	ADD	0.289239	0.426432	0.46006	0.303123
14	74008344	ACOT1.Mask2.0.01	ref	Mask2.0.01	0.00010313	169689	ADD	0.289239	0.426432	0.46006	0.303123
14	74008344	ACOT1.Mask3.0.01	ref	Mask3.0.01	0.00010313	169689	ADD	0.289239	0.426432	0.46006	0.303123
15	55632934	PIGB.Mask2.0.01	ref	Mask2.0.01	8.24397e-05	169821	ADD	0.333128	0.491199	0.459945	0.303076
15	55632934	PIGB.Mask3.0.01	ref	Mask3.0.01	8.24397e-05	169821	ADD	0.333128	0.491199	0.459945	0.303076
12	51856173	SLC4A8.Mask1.0.01	ref	Mask1.0.01	3.53546e-05	169709	ADD	-0.549903	0.811003	0.459756	0.302999
17	37863309	ERBB2.Mask2.0.01	ref	Mask2.0.01	0.00193145	169821	ADD	0.0685421	0.101088	0.459745	0.302995
17	37863309	ERBB2.Mask3.0.01	ref	Mask3.0.01	0.00193145	169821	ADD	0.0685421	0.101088	0.459745	0.302995
6	153345411	RGS17.Mask2.0.01	ref	Mask2.0.01	0.000329759	169821	ADD	-0.166147	0.245047	0.459712	0.302981
6	153345411	RGS17.Mask3.0.01	ref	Mask3.0.01	0.000329759	169821	ADD	-0.166147	0.245047	0.459712	0.302981
17	57287425	SMG8.Mask2.0.01	ref	Mask2.0.01	0.0024673	169821	ADD	-0.0601019	0.0886446	0.459697	0.302975
17	57287425	SMG8.Mask3.0.01	ref	Mask3.0.01	0.0024673	169821	ADD	-0.0601019	0.0886446	0.459697	0.302975
8	87226850	SLC7A13.Mask2.0.01	ref	Mask2.0.01	0.00290895	169821	ADD	-0.0557815	0.0822788	0.459627	0.302946
8	87226850	SLC7A13.Mask3.0.01	ref	Mask3.0.01	0.00290895	169821	ADD	-0.0557815	0.0822788	0.459627	0.302946
15	62160874	VPS13C.Mask2.0.01	ref	Mask2.0.01	0.00244669	169821	ADD	-0.0610803	0.0901246	0.459319	0.302821
12	56031042	OR10P1.Mask2.0.01	ref	Mask2.0.01	0.000347425	169821	ADD	-0.156772	0.231327	0.459285	0.302807
12	56031042	OR10P1.Mask3.0.01	ref	Mask3.0.01	0.000347425	169821	ADD	-0.156772	0.231327	0.459285	0.302807
6	70951159	COL9A1.Mask2.0.01	ref	Mask2.0.01	0.000120715	169821	ADD	-0.266458	0.393218	0.459186	0.302767
19	3728479	TJP3.Mask3.0.01	ref	Mask3.0.01	0.00262924	169821	ADD	0.0589653	0.0870708	0.458615	0.302534
17	4711710	PLD2.Mask3.0.01	ref	Mask3.0.01	0.00401305	169821	ADD	0.0472762	0.069816	0.458539	0.302503
11	56086396	OR8K3.Mask1.0.01	ref	Mask1.0.01	0.000256174	165903	ADD	-0.197247	0.291436	0.458072	0.302312
6	36099165	MAPK13.Mask1.0.01	ref	Mask1.0.01	0.000111883	169821	ADD	-0.273266	0.403758	0.458065	0.302309
6	36099165	MAPK13.Mask2.0.01	ref	Mask2.0.01	0.000111883	169821	ADD	-0.273266	0.403758	0.458065	0.302309
1	75172786	CRYZ.Mask2.0.01	ref	Mask2.0.01	0.0013161	169820	ADD	0.0818404	0.120941	0.457922	0.30225
4	156850783	CTSO.Mask1.0.01	ref	Mask1.0.01	2.35542e-05	169821	ADD	-0.584334	0.863506	0.457922	0.30225
9	97864024	FANCC.Mask1.0.01	ref	Mask1.0.01	0.00040631	169821	ADD	-0.14964	0.22114	0.457886	0.302236
9	34621540	ARID3C.Mask2.0.01	ref	Mask2.0.01	0.000556468	169821	ADD	-0.127177	0.187946	0.457881	0.302234
9	34621540	ARID3C.Mask3.0.01	ref	Mask3.0.01	0.000556468	169821	ADD	-0.127177	0.187946	0.457881	0.302234
17	74307783	PRPSAP1.Mask3.0.01	ref	Mask3.0.01	0.000444586	169821	ADD	-0.140771	0.208069	0.457729	0.302172
8	126015418	SQLE.Mask3.0.01	ref	Mask3.0.01	4.12199e-05	169821	ADD	-0.455738	0.673692	0.457622	0.302128
1	38328104	INPP5B.Mask1.0.01	ref	Mask1.0.01	0.00361557	169821	ADD	-0.0490727	0.0725502	0.457512	0.302083
11	2423942	TSSC4.Mask1.0.01	ref	Mask1.0.01	7.36329e-05	169761	ADD	-0.340564	0.503528	0.457457	0.30206
20	3090838	UBOX5.Mask1.0.01	ref	Mask1.0.01	3.53457e-05	169752	ADD	0.462993	0.684611	0.457364	0.302022
11	64799906	SNX15.Mask2.0.01	ref	Mask2.0.01	0.000368035	169821	ADD	-0.157735	0.233267	0.457247	0.301975
11	64799906	SNX15.Mask3.0.01	ref	Mask3.0.01	0.000368035	169821	ADD	-0.157735	0.233267	0.457247	0.301975
7	97922864	BAIAP2L1.Mask1.0.01	ref	Mask1.0.01	3.2387e-05	169821	ADD	0.527045	0.779566	0.457077	0.301905
7	94989434	PON3.Mask2.0.01	ref	Mask2.0.01	0.000709571	169821	ADD	-0.112268	0.166068	0.457027	0.301885
7	94989434	PON3.Mask3.0.01	ref	Mask3.0.01	0.000709571	169821	ADD	-0.112268	0.166068	0.457027	0.301885
3	9879772	RPUSD3.Mask3.0.01	ref	Mask3.0.01	0.000553524	169821	ADD	-0.124546	0.184236	0.456991	0.30187
19	58472814	C19orf18.Mask1.0.01	ref	Mask1.0.01	7.65868e-05	169742	ADD	-0.339643	0.502495	0.456859	0.301816
11	280403	NLRP6.Mask3.0.01	ref	Mask3.0.01	0.002008	169821	ADD	0.0665889	0.0985241	0.456792	0.301789
10	98064459	DNTT.Mask2.0.01	ref	Mask2.0.01	0.00130726	169821	ADD	-0.0806279	0.119309	0.456695	0.301749
14	65016721	PPP1R36.Mask1.0.01	ref	Mask1.0.01	0.000359202	169821	ADD	-0.156083	0.230978	0.456634	0.301724
20	24994201	ACSS1.Mask2.0.01	ref	Mask2.0.01	0.000158991	169821	ADD	0.227052	0.33602	0.456584	0.301704
20	24994201	ACSS1.Mask3.0.01	ref	Mask3.0.01	0.000158991	169821	ADD	0.227052	0.33602	0.456584	0.301704
19	43858120	CD177.Mask2.0.01	ref	Mask2.0.01	0.00109914	169678	ADD	-0.0899118	0.133069	0.456538	0.301685
19	43858120	CD177.Mask3.0.01	ref	Mask3.0.01	0.00109914	169678	ADD	-0.0899118	0.133069	0.456538	0.301685
13	113333757	C13orf35.Mask2.0.01	ref	Mask2.0.01	0.00012955	169818	ADD	0.265421	0.392857	0.456461	0.301653
13	113333757	C13orf35.Mask3.0.01	ref	Mask3.0.01	0.00012955	169818	ADD	0.265421	0.392857	0.456461	0.301653
1	152975677	SPRR3.Mask2.0.01	ref	Mask2.0.01	0.000126604	169821	ADD	0.255606	0.378392	0.456306	0.30159
1	152975677	SPRR3.Mask3.0.01	ref	Mask3.0.01	0.000126604	169821	ADD	0.255606	0.378392	0.456306	0.30159
10	135345087	CYP2E1.Mask2.0.01	ref	Mask2.0.01	0.000494638	169821	ADD	-0.137183	0.203085	0.456297	0.301587
8	55537628	RP1.Mask1.0.01	ref	Mask1.0.01	8.24397e-05	169821	ADD	0.324287	0.480086	0.45627	0.301575
9	72879264	SMC5.Mask1.0.01	ref	Mask1.0.01	2.35545e-05	169819	ADD	-0.589154	0.872376	0.45609	0.301502
7	129662352	ZC3HC1.Mask2.0.01	ref	Mask2.0.01	0.00032387	169821	ADD	0.169615	0.251338	0.455424	0.301229
19	52569395	ZNF841.Mask1.0.01	ref	Mask1.0.01	5.59413e-05	169821	ADD	0.394111	0.584037	0.455361	0.301204
1	152681553	LCE4A.Mask1.0.01	ref	Mask1.0.01	0.000347433	169817	ADD	0.167243	0.247846	0.455333	0.301192
1	152681553	LCE4A.Mask2.0.01	ref	Mask2.0.01	0.000347433	169817	ADD	0.167243	0.247846	0.455333	0.301192
1	152681553	LCE4A.Mask3.0.01	ref	Mask3.0.01	0.000347433	169817	ADD	0.167243	0.247846	0.455333	0.301192
12	27234184	C12orf71.Mask2.0.01	ref	Mask2.0.01	0.000465196	169821	ADD	-0.140003	0.207489	0.455289	0.301174
12	27234184	C12orf71.Mask3.0.01	ref	Mask3.0.01	0.000465196	169821	ADD	-0.140003	0.207489	0.455289	0.301174
19	36430613	LRFN3.Mask2.0.01	ref	Mask2.0.01	0.000114829	169817	ADD	0.270029	0.400243	0.455171	0.301126
19	36430613	LRFN3.Mask3.0.01	ref	Mask3.0.01	0.000114829	169817	ADD	0.270029	0.400243	0.455171	0.301126
2	241826558	C2orf54.Mask2.0.01	ref	Mask2.0.01	0.000621275	169812	ADD	-0.121246	0.179716	0.455157	0.30112
2	241826558	C2orf54.Mask3.0.01	ref	Mask3.0.01	0.000621275	169812	ADD	-0.121246	0.179716	0.455157	0.30112
1	70820789	HHLA3.Mask3.0.01	ref	Mask3.0.01	8.83283e-05	169821	ADD	0.306656	0.454599	0.455037	0.301071
11	93521241	MED17.Mask1.0.01	ref	Mask1.0.01	0.000135437	169821	ADD	0.258398	0.383069	0.455014	0.301062
18	10540014	NAPG.Mask2.0.01	ref	Mask2.0.01	0.000946626	165324	ADD	-0.0999394	0.14816	0.455002	0.301057
18	10540014	NAPG.Mask3.0.01	ref	Mask3.0.01	0.000946626	165324	ADD	-0.0999394	0.14816	0.455002	0.301057
19	4200002	ANKRD24.Mask2.0.01	ref	Mask2.0.01	0.00227593	169821	ADD	-0.0619751	0.0919279	0.454505	0.300854
19	4200002	ANKRD24.Mask3.0.01	ref	Mask3.0.01	0.00227593	169821	ADD	-0.0619751	0.0919279	0.454505	0.300854
14	23939266	NGDN.Mask2.0.01	ref	Mask2.0.01	0.000712515	169821	ADD	0.11104	0.164726	0.454399	0.30081
14	23939266	NGDN.Mask3.0.01	ref	Mask3.0.01	0.000712515	169821	ADD	0.11104	0.164726	0.454399	0.30081
11	134022867	NCAPD3.Mask2.0.01	ref	Mask2.0.01	0.000706626	169821	ADD	-0.114762	0.170251	0.454379	0.300802
4	144359648	GAB1.Mask1.0.01	ref	Mask1.0.01	1.76746e-05	169735	ADD	0.671298	0.995899	0.45436	0.300794
7	5097338	RBAK.Mask1.0.01	ref	Mask1.0.01	4.71693e-05	169602	ADD	-0.394754	0.585653	0.454331	0.300782
4	184241281	CLDN22.Mask2.0.01	ref	Mask2.0.01	2.38679e-05	167589	ADD	-0.592406	0.878905	0.454313	0.300775
4	184241281	CLDN22.Mask3.0.01	ref	Mask3.0.01	2.38679e-05	167589	ADD	-0.592406	0.878905	0.454313	0.300775
19	49661142	TRPM4.Mask2.0.01	ref	Mask2.0.01	0.0032652	169821	ADD	-0.0517457	0.0767861	0.454133	0.300701
19	49661142	TRPM4.Mask3.0.01	ref	Mask3.0.01	0.0032652	169821	ADD	-0.0517457	0.0767861	0.454133	0.300701
22	31501206	SELM.Mask3.0.01	ref	Mask3.0.01	0.000294428	169821	ADD	0.179744	0.266729	0.454117	0.300695
11	73686119	UCP2.Mask3.0.01	ref	Mask3.0.01	0.000415143	169821	ADD	0.146701	0.217706	0.454075	0.300677
15	49030795	CEP152.Mask2.0.01	ref	Mask2.0.01	0.00153102	169821	ADD	0.0771771	0.114535	0.454047	0.300666
11	61570379	FADS1.Mask1.0.01	ref	Mask1.0.01	0.000217876	169821	ADD	0.200466	0.297518	0.453997	0.300645
11	61570379	FADS1.Mask2.0.01	ref	Mask2.0.01	0.000217876	169821	ADD	0.200466	0.297518	0.453997	0.300645
11	61570379	FADS1.Mask3.0.01	ref	Mask3.0.01	0.000217876	169821	ADD	0.200466	0.297518	0.453997	0.300645
18	30254745	KLHL14.Mask2.0.01	ref	Mask2.0.01	0.000733125	169821	ADD	-0.110253	0.163633	0.453983	0.30064
18	30254745	KLHL14.Mask3.0.01	ref	Mask3.0.01	0.000733125	169821	ADD	-0.110253	0.163633	0.453983	0.30064
7	121738857	AASS.Mask2.0.01	ref	Mask2.0.01	0.000918679	169809	ADD	-0.0994912	0.147695	0.453775	0.300554
7	121738857	AASS.Mask3.0.01	ref	Mask3.0.01	0.000918679	169809	ADD	-0.0994912	0.147695	0.453775	0.300554
6	133004281	VNN1.Mask2.0.01	ref	Mask2.0.01	0.00220821	169821	ADD	-0.0633414	0.0940358	0.453721	0.300532
6	133004281	VNN1.Mask3.0.01	ref	Mask3.0.01	0.00220821	169821	ADD	-0.0633414	0.0940358	0.453721	0.300532
5	94749650	FAM81B.Mask3.0.01	ref	Mask3.0.01	0.000747846	169821	ADD	-0.110076	0.163441	0.453592	0.30048
20	31596462	BPIFB2.Mask1.0.01	ref	Mask1.0.01	3.26231e-05	168592	ADD	0.471039	0.699408	0.453579	0.300474
14	105167739	INF2.Mask2.0.01	ref	Mask2.0.01	0.000423976	169821	ADD	0.143347	0.212901	0.453341	0.300377
14	105167739	INF2.Mask3.0.01	ref	Mask3.0.01	0.000423976	169821	ADD	0.143347	0.212901	0.453341	0.300377
12	58157392	CYP27B1.Mask1.0.01	ref	Mask1.0.01	7.06626e-05	169821	ADD	-0.375047	0.557028	0.453333	0.300374
1	3382719	ARHGEF16.Mask1.0.01	ref	Mask1.0.01	6.80792e-05	168921	ADD	-0.366711	0.544772	0.453126	0.300289
20	13765738	NDUFAF5.Mask2.0.01	ref	Mask2.0.01	0.000765512	169821	ADD	-0.109207	0.162282	0.452857	0.300178
20	13765738	NDUFAF5.Mask3.0.01	ref	Mask3.0.01	0.000765512	169821	ADD	-0.109207	0.162282	0.452857	0.300178
6	110567277	METTL24.Mask1.0.01	ref	Mask1.0.01	0.00103639	169821	ADD	-0.0921475	0.136946	0.452761	0.300139
19	15756528	CYP4F3.Mask1.0.01	ref	Mask1.0.01	0.000226709	169821	ADD	-0.203813	0.302923	0.45269	0.30011
9	125288720	OR1N1.Mask2.0.01	ref	Mask2.0.01	0.000376867	169821	ADD	-0.148359	0.220517	0.452632	0.300086
9	125288720	OR1N1.Mask3.0.01	ref	Mask3.0.01	0.000376867	169821	ADD	-0.148359	0.220517	0.452632	0.300086
21	34615977	IFNAR2.Mask1.0.01	ref	Mask1.0.01	4.23232e-05	165394	ADD	0.460174	0.683994	0.452626	0.300084
11	64627409	EHD1.Mask1.0.01	ref	Mask1.0.01	3.24178e-05	169660	ADD	-0.55903	0.831033	0.452516	0.300039
11	64627409	EHD1.Mask2.0.01	ref	Mask2.0.01	3.24178e-05	169660	ADD	-0.55903	0.831033	0.452516	0.300039
11	64627409	EHD1.Mask3.0.01	ref	Mask3.0.01	3.24178e-05	169660	ADD	-0.55903	0.831033	0.452516	0.300039
10	98127937	TLL2.Mask3.0.01	ref	Mask3.0.01	0.00153691	169821	ADD	0.0757137	0.112556	0.452496	0.300031
3	161214765	OTOL1.Mask2.0.01	ref	Mask2.0.01	0.000282651	169821	ADD	-0.178194	0.264926	0.452415	0.299997
3	161214765	OTOL1.Mask3.0.01	ref	Mask3.0.01	0.000282651	169821	ADD	-0.178194	0.264926	0.452415	0.299997
2	130949511	TUBA3E.Mask1.0.01	ref	Mask1.0.01	0.000105995	169819	ADD	-0.298143	0.443282	0.452367	0.299977
19	29698750	UQCRFS1.Mask2.0.01	ref	Mask2.0.01	0.000253208	169821	ADD	0.189279	0.281448	0.452282	0.299943
19	29698750	UQCRFS1.Mask3.0.01	ref	Mask3.0.01	0.000253208	169821	ADD	0.189279	0.281448	0.452282	0.299943
1	182429146	RGSL1.Mask1.0.01	ref	Mask1.0.01	0.000370979	169821	ADD	0.155072	0.230599	0.45222	0.299917
3	45030641	EXOSC7.Mask1.0.01	ref	Mask1.0.01	4.71087e-05	169820	ADD	-0.442621	0.658231	0.452176	0.299899
17	39983734	NT5C3B.Mask2.0.01	ref	Mask2.0.01	0.00046814	169821	ADD	-0.129743	0.193001	0.451907	0.299789
11	3687471	CHRNA10.Mask2.0.01	ref	Mask2.0.01	0.00211105	169821	ADD	0.0644895	0.0959752	0.451502	0.299623
22	23950955	C22orf43.Mask2.0.01	ref	Mask2.0.01	0.000532914	169821	ADD	0.1293	0.192449	0.451402	0.299582
1	150460531	TARS2.Mask3.0.01	ref	Mask3.0.01	9.12726e-05	169821	ADD	-0.303067	0.451142	0.451285	0.299534
8	1497284	DLGAP2.Mask2.0.01	ref	Mask2.0.01	5.00527e-05	169821	ADD	0.396117	0.589729	0.451172	0.299487
8	1497284	DLGAP2.Mask3.0.01	ref	Mask3.0.01	5.00527e-05	169821	ADD	0.396117	0.589729	0.451172	0.299487
2	27720456	GCKR.Mask1.0.01	ref	Mask1.0.01	0.00205805	169821	ADD	0.0649708	0.0967294	0.451148	0.299478
4	122725873	EXOSC9.Mask3.0.01	ref	Mask3.0.01	0.000350369	169821	ADD	0.157014	0.23384	0.450857	0.299358
8	33406952	RNF122.Mask2.0.01	ref	Mask2.0.01	0.000729265	168663	ADD	-0.110953	0.165256	0.450779	0.299327
8	33406952	RNF122.Mask3.0.01	ref	Mask3.0.01	0.000729265	168663	ADD	-0.110953	0.165256	0.450779	0.299327
12	113539731	RASAL1.Mask3.0.01	ref	Mask3.0.01	0.000786122	169821	ADD	-0.107229	0.159741	0.450596	0.299251
16	30128265	MAPK3.Mask2.0.01	ref	Mask2.0.01	0.00196679	169820	ADD	0.0667665	0.0994641	0.450593	0.29925
16	30128265	MAPK3.Mask3.0.01	ref	Mask3.0.01	0.00196679	169820	ADD	0.0667665	0.0994641	0.450593	0.29925
16	89645368	CPNE7.Mask1.0.01	ref	Mask1.0.01	0.000244375	169821	ADD	-0.190379	0.283652	0.450471	0.2992
10	13481174	BEND7.Mask2.0.01	ref	Mask2.0.01	0.000898004	169821	ADD	-0.0984683	0.146714	0.450451	0.299192
10	13481174	BEND7.Mask3.0.01	ref	Mask3.0.01	0.000898004	169821	ADD	-0.0984683	0.146714	0.450451	0.299192
17	80698668	FN3K.Mask2.0.01	ref	Mask2.0.01	0.000724326	169813	ADD	-0.11252	0.167687	0.450259	0.299113
17	80698668	FN3K.Mask3.0.01	ref	Mask3.0.01	0.000724326	169813	ADD	-0.11252	0.167687	0.450259	0.299113
6	150240331	RAET1G.Mask2.0.01	ref	Mask2.0.01	0.00204336	169818	ADD	0.0665549	0.0991936	0.450187	0.299083
6	150240331	RAET1G.Mask3.0.01	ref	Mask3.0.01	0.00204336	169818	ADD	0.0665549	0.0991936	0.450187	0.299083
17	46700486	HOXB9.Mask2.0.01	ref	Mask2.0.01	0.0021346	169821	ADD	-0.063969	0.0953617	0.449979	0.298998
17	46700486	HOXB9.Mask3.0.01	ref	Mask3.0.01	0.0021346	169821	ADD	-0.063969	0.0953617	0.449979	0.298998
12	96077344	NTN4.Mask2.0.01	ref	Mask2.0.01	6.18564e-05	169748	ADD	-0.375911	0.560392	0.449973	0.298995
12	96077344	NTN4.Mask3.0.01	ref	Mask3.0.01	6.18564e-05	169748	ADD	-0.375911	0.560392	0.449973	0.298995
3	4403877	SUMF1.Mask2.0.01	ref	Mask2.0.01	0.000462251	169821	ADD	0.136205	0.203073	0.449863	0.29895
3	4403877	SUMF1.Mask3.0.01	ref	Mask3.0.01	0.000462251	169821	ADD	0.136205	0.203073	0.449863	0.29895
3	56658646	FAM208A.Mask2.0.01	ref	Mask2.0.01	0.000538803	169821	ADD	0.127297	0.189833	0.449665	0.298869
3	56658646	FAM208A.Mask3.0.01	ref	Mask3.0.01	0.000538803	169821	ADD	0.127297	0.189833	0.449665	0.298869
6	10749489	TMEM14B.Mask3.0.01	ref	Mask3.0.01	0.00079201	169821	ADD	-0.104404	0.155698	0.449644	0.29886
9	132618599	USP20.Mask2.0.01	ref	Mask2.0.01	0.00543219	169821	ADD	-0.0404086	0.0602631	0.44962	0.298851
9	132618599	USP20.Mask3.0.01	ref	Mask3.0.01	0.00543219	169821	ADD	-0.0404086	0.0602631	0.44962	0.298851
3	50816189	DOCK3.Mask2.0.01	ref	Mask2.0.01	0.00163996	169821	ADD	0.0744801	0.11111	0.449342	0.298736
3	50816189	DOCK3.Mask3.0.01	ref	Mask3.0.01	0.00163996	169821	ADD	0.0744801	0.11111	0.449342	0.298736
9	139298509	SDCCAG3.Mask1.0.01	ref	Mask1.0.01	3.83508e-05	169488	ADD	-0.463525	0.691755	0.448995	0.298594
17	77040066	C1QTNF1.Mask2.0.01	ref	Mask2.0.01	0.000756679	169821	ADD	-0.10881	0.16239	0.448978	0.298587
17	77040066	C1QTNF1.Mask3.0.01	ref	Mask3.0.01	0.000756679	169821	ADD	-0.10881	0.16239	0.448978	0.298587
5	34922872	BRIX1.Mask2.0.01	ref	Mask2.0.01	3.62428e-05	165550	ADD	0.532901	0.795336	0.448942	0.298572
5	34922872	BRIX1.Mask3.0.01	ref	Mask3.0.01	3.62428e-05	165550	ADD	0.532901	0.795336	0.448942	0.298572
18	10671666	PIEZO2.Mask2.0.01	ref	Mask2.0.01	0.00466962	169821	ADD	-0.0431281	0.0643673	0.448942	0.298572
18	10671666	PIEZO2.Mask3.0.01	ref	Mask3.0.01	0.00466962	169821	ADD	-0.0431281	0.0643673	0.448942	0.298572
1	2492947	TNFRSF14.Mask1.0.01	ref	Mask1.0.01	6.47893e-05	169781	ADD	-0.37116	0.553984	0.448877	0.298545
1	2492947	TNFRSF14.Mask2.0.01	ref	Mask2.0.01	6.47893e-05	169781	ADD	-0.37116	0.553984	0.448877	0.298545
1	2492947	TNFRSF14.Mask3.0.01	ref	Mask3.0.01	6.47893e-05	169781	ADD	-0.37116	0.553984	0.448877	0.298545
5	94957045	GPR150.Mask1.0.01	ref	Mask1.0.01	0.00167608	165863	ADD	0.0730156	0.108982	0.448869	0.298542
5	94957045	GPR150.Mask2.0.01	ref	Mask2.0.01	0.00167608	165863	ADD	0.0730156	0.108982	0.448869	0.298542
5	94957045	GPR150.Mask3.0.01	ref	Mask3.0.01	0.00167608	165863	ADD	0.0730156	0.108982	0.448869	0.298542
22	30856115	SEC14L3.Mask1.0.01	ref	Mask1.0.01	0.000500527	169821	ADD	0.133217	0.198851	0.448811	0.298518
17	76171657	TK1.Mask2.0.01	ref	Mask2.0.01	0.00201389	169821	ADD	-0.0657623	0.0981678	0.448762	0.298498
9	34459052	DNAI1.Mask1.0.01	ref	Mask1.0.01	0.0001526	167104	ADD	0.241534	0.360559	0.44875	0.298493
2	88327431	KRCC1.Mask2.0.01	ref	Mask2.0.01	2.69269e-05	167119	ADD	-0.583777	0.871543	0.44866	0.298456
2	88327431	KRCC1.Mask3.0.01	ref	Mask3.0.01	2.69269e-05	167119	ADD	-0.583777	0.871543	0.44866	0.298456
5	150701745	SLC36A2.Mask2.0.01	ref	Mask2.0.01	0.000739013	169821	ADD	0.105529	0.15758	0.448481	0.298383
14	24613608	PSME2.Mask3.0.01	ref	Mask3.0.01	7.65512e-05	169821	ADD	-0.364611	0.544672	0.448117	0.298233
21	43824168	UBASH3A.Mask1.0.01	ref	Mask1.0.01	0.000200211	169821	ADD	-0.204384	0.305354	0.448008	0.298188
22	46096174	ATXN10.Mask1.0.01	ref	Mask1.0.01	4.71087e-05	169820	ADD	-0.440555	0.658216	0.447984	0.298179
23	20173571	RPS6KA3.Mask2.0.01	ref	Mask2.0.01	0.00126309	169821	ADD	0.058755	0.0877887	0.447932	0.298157
23	20173571	RPS6KA3.Mask3.0.01	ref	Mask3.0.01	0.00126309	169821	ADD	0.058755	0.0877887	0.447932	0.298157
15	67555461	IQCH.Mask2.0.01	ref	Mask2.0.01	0.00264102	169821	ADD	0.0581119	0.086836	0.447848	0.298122
2	47168774	TTC7A.Mask3.0.01	ref	Mask3.0.01	0.000515248	169821	ADD	-0.127033	0.189856	0.447698	0.298061
7	137773402	AKR1D1.Mask3.0.01	ref	Mask3.0.01	0.000256152	169821	ADD	-0.180996	0.270507	0.447694	0.298059
17	9675015	DHRS7C.Mask1.0.01	ref	Mask1.0.01	8.83283e-05	169821	ADD	0.304911	0.455788	0.447528	0.297991
3	138153661	ESYT3.Mask1.0.01	ref	Mask1.0.01	0.000129548	169821	ADD	0.264223	0.394995	0.447465	0.297965
11	62933515	SLC22A25.Mask2.0.01	ref	Mask2.0.01	0.00225826	169821	ADD	0.0625212	0.0934689	0.447425	0.297949
11	62933515	SLC22A25.Mask3.0.01	ref	Mask3.0.01	0.00225826	169821	ADD	0.0625212	0.0934689	0.447425	0.297949
10	115614690	NHLRC2.Mask2.0.01	ref	Mask2.0.01	8.83283e-05	169821	ADD	-0.32357	0.48374	0.447418	0.297945
1	11249979	ANGPTL7.Mask2.0.01	ref	Mask2.0.01	0.000594744	169821	ADD	-0.119016	0.177981	0.447158	0.297839
1	11249979	ANGPTL7.Mask3.0.01	ref	Mask3.0.01	0.000594744	169821	ADD	-0.119016	0.177981	0.447158	0.297839
19	38024325	ZNF793.Mask2.0.01	ref	Mask2.0.01	0.000320926	169821	ADD	0.166646	0.249215	0.447135	0.297829
19	38024325	ZNF793.Mask3.0.01	ref	Mask3.0.01	0.000320926	169821	ADD	0.166646	0.249215	0.447135	0.297829
9	136379838	TMEM8C.Mask2.0.01	ref	Mask2.0.01	0.000300316	169821	ADD	-0.165075	0.246873	0.447114	0.297821
9	136379838	TMEM8C.Mask3.0.01	ref	Mask3.0.01	0.000300316	169821	ADD	-0.165075	0.246873	0.447114	0.297821
2	170027118	LRP2.Mask1.0.01	ref	Mask1.0.01	1.76657e-05	169821	ADD	0.672226	1.00533	0.447106	0.297817
3	11850997	TAMM41.Mask2.0.01	ref	Mask2.0.01	0.00124543	169821	ADD	-0.0838055	0.125339	0.44707	0.297802
3	11850997	TAMM41.Mask3.0.01	ref	Mask3.0.01	0.00124543	169821	ADD	-0.0838055	0.125339	0.44707	0.297802
7	8167764	ICA1.Mask3.0.01	ref	Mask3.0.01	0.00103344	169821	ADD	0.0875214	0.130907	0.446994	0.297771
19	51480935	KLK7.Mask1.0.01	ref	Mask1.0.01	0.000235542	169821	ADD	-0.182972	0.273676	0.446988	0.297769
1	152185824	HRNR.Mask1.0.01	ref	Mask1.0.01	0.00162818	169821	ADD	0.0728082	0.108923	0.446811	0.297696
1	152185824	HRNR.Mask2.0.01	ref	Mask2.0.01	0.00162818	169821	ADD	0.0728082	0.108923	0.446811	0.297696
1	152185824	HRNR.Mask3.0.01	ref	Mask3.0.01	0.00162818	169821	ADD	0.0728082	0.108923	0.446811	0.297696
14	37736229	MIPOL1.Mask2.0.01	ref	Mask2.0.01	6.47741e-05	169821	ADD	0.342686	0.512761	0.446644	0.297627
14	37736229	MIPOL1.Mask3.0.01	ref	Mask3.0.01	6.47741e-05	169821	ADD	0.342686	0.512761	0.446644	0.297627
11	1015767	MUC6.Mask3.0.01	ref	Mask3.0.01	0.00378634	169821	ADD	-0.0485839	0.0727078	0.446502	0.297569
3	136699432	IL20RB.Mask2.0.01	ref	Mask2.0.01	0.00118964	169799	ADD	0.0871525	0.130448	0.44636	0.29751
3	136699432	IL20RB.Mask3.0.01	ref	Mask3.0.01	0.00118964	169799	ADD	0.0871525	0.130448	0.44636	0.29751
19	44335489	ZNF283.Mask2.0.01	ref	Mask2.0.01	0.00044753	169821	ADD	-0.13795	0.206487	0.446333	0.297499
19	44335489	ZNF283.Mask3.0.01	ref	Mask3.0.01	0.00044753	169821	ADD	-0.13795	0.206487	0.446333	0.297499
5	180622167	TRIM7.Mask3.0.01	ref	Mask3.0.01	0.000665407	169821	ADD	-0.113148	0.169384	0.446221	0.297453
21	44317064	NDUFV3.Mask3.0.01	ref	Mask3.0.01	0.00190789	169821	ADD	-0.0672762	0.100735	0.446031	0.297375
16	74752965	FA2H.Mask2.0.01	ref	Mask2.0.01	0.000559413	169821	ADD	-0.12317	0.184449	0.445921	0.29733
16	74752965	FA2H.Mask3.0.01	ref	Mask3.0.01	0.000559413	169821	ADD	-0.12317	0.184449	0.445921	0.29733
13	42873852	AKAP11.Mask2.0.01	ref	Mask2.0.01	0.00469318	169821	ADD	0.0434635	0.0650993	0.445755	0.297261
13	42873852	AKAP11.Mask3.0.01	ref	Mask3.0.01	0.00469318	169821	ADD	0.0434635	0.0650993	0.445755	0.297261
12	101880290	SPIC.Mask2.0.01	ref	Mask2.0.01	0.000404237	169455	ADD	-0.147458	0.220865	0.445744	0.297257
12	101880290	SPIC.Mask3.0.01	ref	Mask3.0.01	0.000404237	169455	ADD	-0.147458	0.220865	0.445744	0.297257
12	102813415	IGF1.Mask2.0.01	ref	Mask2.0.01	2.65155e-05	169712	ADD	-0.571017	0.855295	0.445723	0.297248
12	102813415	IGF1.Mask3.0.01	ref	Mask3.0.01	2.65155e-05	169712	ADD	-0.571017	0.855295	0.445723	0.297248
23	53459269	HSD17B10.Mask2.0.01	ref	Mask2.0.01	0.000148236	168650	ADD	-0.168282	0.25207	0.445691	0.297235
23	53459269	HSD17B10.Mask3.0.01	ref	Mask3.0.01	0.000148236	168650	ADD	-0.168282	0.25207	0.445691	0.297235
2	167056329	SCN9A.Mask2.singleton	ref	Mask2.singleton	2.35542e-05	169821	ADD	-0.593869	0.889621	0.445627	0.297209
2	167056329	SCN9A.Mask3.singleton	ref	Mask3.singleton	2.35542e-05	169821	ADD	-0.593869	0.889621	0.445627	0.297209
5	140788027	PCDHGB6.Mask2.0.01	ref	Mask2.0.01	0.000712515	169821	ADD	-0.111715	0.167368	0.44553	0.297169
5	140788027	PCDHGB6.Mask3.0.01	ref	Mask3.0.01	0.000712515	169821	ADD	-0.111715	0.167368	0.44553	0.297169
3	126158496	ZXDC.Mask1.0.01	ref	Mask1.0.01	0.000167824	169821	ADD	-0.230328	0.345107	0.445437	0.297131
19	11460637	CCDC159.Mask3.0.01	ref	Mask3.0.01	0.00242314	169821	ADD	-0.0593604	0.0889504	0.445346	0.297093
21	30927372	GRIK1.Mask3.0.01	ref	Mask3.0.01	0.00055058	169821	ADD	-0.126168	0.189069	0.445305	0.297076
1	1267017	TAS1R3.Mask3.0.01	ref	Mask3.0.01	0.00145742	169821	ADD	0.0768132	0.115128	0.445152	0.297013
9	114820731	SUSD1.Mask3.0.01	ref	Mask3.0.01	0.00112471	169821	ADD	0.0868547	0.13019	0.445071	0.296979
12	121570841	P2RX7.Mask1.0.01	ref	Mask1.0.01	7.36069e-05	169821	ADD	0.348621	0.522607	0.444997	0.296949
1	229654104	ABCB10.Mask2.0.01	ref	Mask2.0.01	0.000273818	169821	ADD	-0.180344	0.270385	0.444874	0.296899
1	229654104	ABCB10.Mask3.0.01	ref	Mask3.0.01	0.000273818	169821	ADD	-0.180344	0.270385	0.444874	0.296899
11	18478272	LDHAL6A.Mask1.0.01	ref	Mask1.0.01	4.12199e-05	169821	ADD	0.454147	0.680984	0.444754	0.296849
10	31134010	ZNF438.Mask1.0.01	ref	Mask1.0.01	3.85343e-05	168681	ADD	0.509649	0.764354	0.444583	0.296779
1	241842816	WDR64.Mask1.0.01	ref	Mask1.0.01	0.000267929	169821	ADD	-0.173094	0.25963	0.444482	0.296737
22	38508219	PLA2G6.Mask2.0.01	ref	Mask2.0.01	0.0027794	169821	ADD	0.0566935	0.0850405	0.444442	0.296721
22	38508219	PLA2G6.Mask3.0.01	ref	Mask3.0.01	0.0027794	169821	ADD	0.0566935	0.0850405	0.444442	0.296721
11	64852273	ZFPL1.Mask3.0.01	ref	Mask3.0.01	0.000774345	169821	ADD	0.105892	0.15884	0.444434	0.296717
2	231223802	SP140L.Mask2.0.01	ref	Mask2.0.01	3.87022e-05	167949	ADD	0.510855	0.766401	0.444307	0.296665
18	61223549	SERPINB12.Mask1.0.01	ref	Mask1.0.01	2.64985e-05	169821	ADD	-0.578452	0.867889	0.444228	0.296632
16	67702002	C16orf86.Mask3.0.01	ref	Mask3.0.01	2.3712e-05	168691	ADD	-0.592705	0.889404	0.444098	0.296579
19	37130202	ZNF461.Mask2.0.01	ref	Mask2.0.01	0.000786122	169821	ADD	0.105267	0.157979	0.444001	0.296539
19	37130202	ZNF461.Mask3.0.01	ref	Mask3.0.01	0.000786122	169821	ADD	0.105267	0.157979	0.444001	0.296539
19	49407659	NUCB1.Mask1.0.01	ref	Mask1.0.01	4.41641e-05	169821	ADD	0.445948	0.669257	0.444	0.296538
3	37038124	MLH1.Mask2.0.01	ref	Mask2.0.01	0.00398949	169821	ADD	0.0466888	0.0700685	0.443996	0.296537
3	37038124	MLH1.Mask3.0.01	ref	Mask3.0.01	0.00398949	169821	ADD	0.0466888	0.0700685	0.443996	0.296537
4	187115692	CYP4V2.Mask3.0.01	ref	Mask3.0.01	0.00143386	169821	ADD	-0.078256	0.117477	0.44374	0.296431
1	82409174	LPHN2.Mask2.0.01	ref	Mask2.0.01	0.00325931	169821	ADD	0.0510248	0.0766009	0.443706	0.296417
1	82409174	LPHN2.Mask3.0.01	ref	Mask3.0.01	0.00325931	169821	ADD	0.0510248	0.0766009	0.443706	0.296417
3	49028275	P4HTM.Mask2.0.01	ref	Mask2.0.01	0.000471084	169821	ADD	0.134538	0.202004	0.443579	0.296365
3	49028275	P4HTM.Mask3.0.01	ref	Mask3.0.01	0.000471084	169821	ADD	0.134538	0.202004	0.443579	0.296365
1	110210740	GSTM2.Mask2.0.01	ref	Mask2.0.01	5.00527e-05	169821	ADD	-0.427517	0.641933	0.443534	0.296346
1	200008840	NR5A2.Mask2.0.01	ref	Mask2.0.01	2.99457e-05	166969	ADD	-0.551037	0.827462	0.443471	0.29632
1	200008840	NR5A2.Mask3.0.01	ref	Mask3.0.01	2.99457e-05	166969	ADD	-0.551037	0.827462	0.443471	0.29632
17	72588252	C17orf77.Mask2.0.01	ref	Mask2.0.01	0.00143975	169821	ADD	-0.0765661	0.114995	0.44332	0.296258
17	72588252	C17orf77.Mask3.0.01	ref	Mask3.0.01	0.00143975	169821	ADD	-0.0765661	0.114995	0.44332	0.296258
20	3838355	MAVS.Mask2.0.01	ref	Mask2.0.01	0.000659518	169821	ADD	0.116849	0.175545	0.443071	0.296155
20	3838355	MAVS.Mask3.0.01	ref	Mask3.0.01	0.000659518	169821	ADD	0.116849	0.175545	0.443071	0.296155
11	197386	ODF3.Mask1.0.01	ref	Mask1.0.01	0.000200211	169821	ADD	0.20153	0.302777	0.44303	0.296138
5	139508194	IGIP.Mask2.0.01	ref	Mask2.0.01	0.000144288	169799	ADD	0.249513	0.374908	0.442933	0.296098
5	139508194	IGIP.Mask3.0.01	ref	Mask3.0.01	0.000144288	169799	ADD	0.249513	0.374908	0.442933	0.296098
1	67263815	INSL5.Mask2.0.01	ref	Mask2.0.01	0.000247319	169821	ADD	-0.18581	0.279194	0.442921	0.296093
1	67263815	INSL5.Mask3.0.01	ref	Mask3.0.01	0.000247319	169821	ADD	-0.18581	0.279194	0.442921	0.296093
16	75634195	ADAT1.Mask2.0.01	ref	Mask2.0.01	0.0009775	169821	ADD	0.0946216	0.142197	0.442789	0.296039
6	42712977	TBCC.Mask1.0.01	ref	Mask1.0.01	0.000394645	169773	ADD	-0.147086	0.221045	0.442774	0.296033
1	154493878	TDRD10.Mask1.0.01	ref	Mask1.0.01	0.00057119	169821	ADD	0.122961	0.184803	0.442705	0.296004
15	50152624	ATP8B4.Mask3.0.01	ref	Mask3.0.01	0.00318571	169821	ADD	-0.0515986	0.0775542	0.442655	0.295984
19	10090094	COL5A3.Mask1.0.01	ref	Mask1.0.01	5.2997e-05	169821	ADD	0.38769	0.582726	0.44263	0.295973
19	10090094	COL5A3.Mask2.0.01	ref	Mask2.0.01	5.2997e-05	169821	ADD	0.38769	0.582726	0.44263	0.295973
7	142961222	GSTK1.Mask3.0.01	ref	Mask3.0.01	0.000494638	169821	ADD	-0.133439	0.200604	0.442474	0.295909
6	27833137	HIST1H2AL.Mask2.0.01	ref	Mask2.0.01	2.65279e-05	169633	ADD	-0.564307	0.848461	0.44235	0.295858
6	27833137	HIST1H2AL.Mask3.0.01	ref	Mask3.0.01	2.65279e-05	169633	ADD	-0.564307	0.848461	0.44235	0.295858
3	57274536	APPL1.Mask2.0.01	ref	Mask2.0.01	0.00153691	169821	ADD	-0.0746542	0.112252	0.442302	0.295838
3	57274536	APPL1.Mask3.0.01	ref	Mask3.0.01	0.00153691	169821	ADD	-0.0746542	0.112252	0.442302	0.295838
16	2290040	ECI1.Mask2.0.01	ref	Mask2.0.01	0.00100989	169821	ADD	-0.0928986	0.139693	0.442248	0.295816
1	246810819	CNST.Mask2.0.01	ref	Mask2.0.01	0.00023267	169768	ADD	-0.193232	0.290596	0.44216	0.295779
1	246810819	CNST.Mask3.0.01	ref	Mask3.0.01	0.00023267	169768	ADD	-0.193232	0.290596	0.44216	0.295779
4	70599222	SULT1B1.Mask2.0.01	ref	Mask2.0.01	0.000980444	169821	ADD	-0.0941263	0.141571	0.442054	0.295736
4	70599222	SULT1B1.Mask3.0.01	ref	Mask3.0.01	0.000980444	169821	ADD	-0.0941263	0.141571	0.442054	0.295736
16	30007713	INO80E.Mask2.0.01	ref	Mask2.0.01	4.74091e-05	168744	ADD	0.39569	0.595227	0.44192	0.29568
16	30007713	INO80E.Mask3.0.01	ref	Mask3.0.01	4.74091e-05	168744	ADD	0.39569	0.595227	0.44192	0.29568
19	21477380	ZNF708.Mask2.0.01	ref	Mask2.0.01	2.07232e-05	168893	ADD	-0.607895	0.914554	0.441812	0.295636
19	21477380	ZNF708.Mask3.0.01	ref	Mask3.0.01	2.07232e-05	168893	ADD	-0.607895	0.914554	0.441812	0.295636
2	176804280	KIAA1715.Mask1.0.01	ref	Mask1.0.01	3.30128e-05	166602	ADD	0.523582	0.787715	0.441804	0.295633
2	176804280	KIAA1715.Mask2.0.01	ref	Mask2.0.01	3.30128e-05	166602	ADD	0.523582	0.787715	0.441804	0.295633
11	5020265	OR51L1.Mask2.0.01	ref	Mask2.0.01	0.00138675	169821	ADD	-0.0792281	0.119197	0.441802	0.295632
11	5020265	OR51L1.Mask3.0.01	ref	Mask3.0.01	0.00138675	169821	ADD	-0.0792281	0.119197	0.441802	0.295632
19	9764331	ZNF562.Mask2.0.01	ref	Mask2.0.01	0.00104524	169817	ADD	-0.0916835	0.137947	0.441732	0.295603
19	9764331	ZNF562.Mask3.0.01	ref	Mask3.0.01	0.00104524	169817	ADD	-0.0916835	0.137947	0.441732	0.295603
19	45418177	APOC1.Mask2.0.01	ref	Mask2.0.01	6.18298e-05	169821	ADD	-0.374226	0.563116	0.441645	0.295567
19	45418177	APOC1.Mask3.0.01	ref	Mask3.0.01	6.18298e-05	169821	ADD	-0.374226	0.563116	0.441645	0.295567
3	139067065	MRPS22.Mask2.0.01	ref	Mask2.0.01	0.000750791	169821	ADD	-0.106721	0.160589	0.441638	0.295564
3	139067065	MRPS22.Mask3.0.01	ref	Mask3.0.01	0.000750791	169821	ADD	-0.106721	0.160589	0.441638	0.295564
7	44104488	PGAM2.Mask2.0.01	ref	Mask2.0.01	0.000909781	169821	ADD	-0.0982643	0.147889	0.441487	0.295502
7	44104488	PGAM2.Mask3.0.01	ref	Mask3.0.01	0.000909781	169821	ADD	-0.0982643	0.147889	0.441487	0.295502
11	59604689	GIF.Mask2.0.01	ref	Mask2.0.01	0.000394533	169821	ADD	-0.148821	0.223987	0.441455	0.295488
11	85406301	SYTL2.Mask2.0.01	ref	Mask2.0.01	0.00672178	169821	ADD	0.0359109	0.0540611	0.441248	0.295403
16	57282482	ARL2BP.Mask3.0.01	ref	Mask3.0.01	6.47997e-05	169754	ADD	-0.371947	0.560007	0.44114	0.295358
17	27085398	FAM222B.Mask2.0.01	ref	Mask2.0.01	0.000129549	169820	ADD	0.263567	0.396883	0.441019	0.295308
17	27085398	FAM222B.Mask3.0.01	ref	Mask3.0.01	0.000129549	169820	ADD	0.263567	0.396883	0.441019	0.295308
4	44682767	GUF1.Mask3.0.01	ref	Mask3.0.01	0.000244375	169821	ADD	-0.184192	0.27741	0.440856	0.295241
8	132952818	EFR3A.Mask3.0.01	ref	Mask3.0.01	0.00128076	169821	ADD	0.0822192	0.123833	0.440832	0.295231
5	71616243	PTCD2.Mask1.0.01	ref	Mask1.0.01	8.5384e-05	169821	ADD	0.320004	0.482039	0.440702	0.295177
5	71616243	PTCD2.Mask2.0.01	ref	Mask2.0.01	8.5384e-05	169821	ADD	0.320004	0.482039	0.440702	0.295177
5	71616243	PTCD2.Mask3.0.01	ref	Mask3.0.01	8.5384e-05	169821	ADD	0.320004	0.482039	0.440702	0.295177
3	194126767	ATP13A3.Mask2.0.01	ref	Mask2.0.01	0.00143975	169821	ADD	-0.0782819	0.117933	0.440607	0.295138
3	194126767	ATP13A3.Mask3.0.01	ref	Mask3.0.01	0.00143975	169821	ADD	-0.0782819	0.117933	0.440607	0.295138
17	1326811	CRK.Mask2.0.01	ref	Mask2.0.01	0.000353576	169695	ADD	-0.162036	0.244127	0.440546	0.295113
17	1326811	CRK.Mask3.0.01	ref	Mask3.0.01	0.000353576	169695	ADD	-0.162036	0.244127	0.440546	0.295113
12	53185000	KRT3.Mask2.0.01	ref	Mask2.0.01	0.000992221	169821	ADD	-0.09333	0.140679	0.440136	0.294944
12	53185000	KRT3.Mask3.0.01	ref	Mask3.0.01	0.000992221	169821	ADD	-0.09333	0.140679	0.440136	0.294944
22	26849285	HPS4.Mask3.0.01	ref	Mask3.0.01	0.00173418	169821	ADD	-0.0697939	0.105206	0.440104	0.29493
9	21166126	IFNA21.Mask2.0.01	ref	Mask2.0.01	8.53926e-05	169804	ADD	-0.326896	0.492827	0.439976	0.294877
9	21166126	IFNA21.Mask3.0.01	ref	Mask3.0.01	8.53926e-05	169804	ADD	-0.326896	0.492827	0.439976	0.294877
1	15855760	DNAJC16.Mask2.0.01	ref	Mask2.0.01	0.000845007	169821	ADD	-0.0985828	0.148657	0.439778	0.294795
1	15855760	DNAJC16.Mask3.0.01	ref	Mask3.0.01	0.000845007	169821	ADD	-0.0985828	0.148657	0.439778	0.294795
1	113252910	PPM1J.Mask1.0.01	ref	Mask1.0.01	2.64985e-05	169821	ADD	-0.56432	0.850968	0.439769	0.294792
8	41519013	ANK1.Mask2.0.01	ref	Mask2.0.01	0.00549696	169821	ADD	-0.0396678	0.0598171	0.43977	0.294792
8	41519013	ANK1.Mask3.0.01	ref	Mask3.0.01	0.00549696	169821	ADD	-0.0396678	0.0598171	0.43977	0.294792
20	43922546	MATN4.Mask3.0.01	ref	Mask3.0.01	0.00201977	169821	ADD	0.0659218	0.0994201	0.439652	0.294743
1	12123694	TNFRSF8.Mask2.0.01	ref	Mask2.0.01	0.000644797	169821	ADD	-0.113096	0.17057	0.439633	0.294735
1	12123694	TNFRSF8.Mask3.0.01	ref	Mask3.0.01	0.000644797	169821	ADD	-0.113096	0.17057	0.439633	0.294735
3	9490275	SETD5.Mask2.0.01	ref	Mask2.0.01	0.00325931	169821	ADD	0.0515588	0.0777631	0.439602	0.294722
3	9490275	SETD5.Mask3.0.01	ref	Mask3.0.01	0.00325931	169821	ADD	0.0515588	0.0777631	0.439602	0.294722
17	56383775	BZRAP1.Mask3.0.01	ref	Mask3.0.01	0.0024202	169821	ADD	0.0598589	0.0902851	0.439567	0.294708
12	6604272	NCAPD2.Mask1.0.01	ref	Mask1.0.01	0.000100105	169821	ADD	-0.283782	0.428042	0.439538	0.294696
17	5036780	USP6.Mask2.0.01	ref	Mask2.0.01	0.00307971	169821	ADD	0.0534385	0.0806103	0.439468	0.294667
17	5036780	USP6.Mask3.0.01	ref	Mask3.0.01	0.00307971	169821	ADD	0.0534385	0.0806103	0.439468	0.294667
9	100193302	TDRD7.Mask2.0.01	ref	Mask2.0.01	0.000686016	169821	ADD	0.114258	0.172371	0.439386	0.294634
9	100193302	TDRD7.Mask3.0.01	ref	Mask3.0.01	0.000686016	169821	ADD	0.114258	0.172371	0.439386	0.294634
14	74486205	CCDC176.Mask2.0.01	ref	Mask2.0.01	0.000789066	169821	ADD	-0.104856	0.158187	0.439387	0.294634
14	74486205	CCDC176.Mask3.0.01	ref	Mask3.0.01	0.000789066	169821	ADD	-0.104856	0.158187	0.439387	0.294634
2	219867745	CCDC108.Mask2.0.01	ref	Mask2.0.01	0.00376279	169821	ADD	-0.0476614	0.0719082	0.439316	0.294604
19	41700470	CYP2S1.Mask1.0.01	ref	Mask1.0.01	5.89431e-05	169655	ADD	-0.347393	0.524174	0.439228	0.294568
7	138921795	UBN2.Mask3.0.01	ref	Mask3.0.01	0.00246436	169821	ADD	0.0594614	0.0897297	0.439135	0.29453
22	42522601	CYP2D6.Mask2.0.01	ref	Mask2.0.01	0.000718403	169821	ADD	-0.113076	0.170643	0.439102	0.294516
1	209768335	CAMK1G.Mask2.0.01	ref	Mask2.0.01	0.000174574	168983	ADD	0.219807	0.331781	0.438913	0.294438
11	63057749	SLC22A10.Mask1.0.01	ref	Mask1.0.01	0.00036509	169821	ADD	0.151095	0.228073	0.438888	0.294427
16	1828173	SPSB3.Mask2.0.01	ref	Mask2.0.01	3.26303e-05	168555	ADD	-0.550085	0.83054	0.438671	0.294337
16	1828173	SPSB3.Mask3.0.01	ref	Mask3.0.01	3.26303e-05	168555	ADD	-0.550085	0.83054	0.438671	0.294337
7	56045847	GBAS.Mask2.0.01	ref	Mask2.0.01	0.00145153	169821	ADD	-0.0770027	0.116269	0.438619	0.294316
7	56045847	GBAS.Mask3.0.01	ref	Mask3.0.01	0.00145153	169821	ADD	-0.0770027	0.116269	0.438619	0.294316
10	125506303	CPXM2.Mask2.0.01	ref	Mask2.0.01	0.00204333	169821	ADD	-0.0641137	0.0968128	0.438567	0.294295
10	125506303	CPXM2.Mask3.0.01	ref	Mask3.0.01	0.00204333	169821	ADD	-0.0641137	0.0968128	0.438567	0.294295
6	126288109	HINT3.Mask2.0.01	ref	Mask2.0.01	6.47741e-05	169821	ADD	-0.371906	0.561713	0.438368	0.294212
6	126288109	HINT3.Mask3.0.01	ref	Mask3.0.01	6.47741e-05	169821	ADD	-0.371906	0.561713	0.438368	0.294212
3	52720844	GNL3.Mask3.0.01	ref	Mask3.0.01	0.00139559	169821	ADD	-0.0784256	0.118458	0.438314	0.29419
8	28196805	PNOC.Mask2.0.01	ref	Mask2.0.01	0.000151362	168470	ADD	-0.242289	0.366037	0.438143	0.294119
8	28196805	PNOC.Mask3.0.01	ref	Mask3.0.01	0.000151362	168470	ADD	-0.242289	0.366037	0.438143	0.294119
20	62837079	MYT1.Mask2.0.01	ref	Mask2.0.01	0.000518202	169818	ADD	-0.12161	0.183737	0.438074	0.29409
20	62837079	MYT1.Mask3.0.01	ref	Mask3.0.01	0.000518202	169818	ADD	-0.12161	0.183737	0.438074	0.29409
12	16757798	LMO3.Mask3.0.01	ref	Mask3.0.01	7.36243e-05	169781	ADD	0.346051	0.522844	0.438063	0.294086
11	30352922	ARL14EP.Mask3.0.01	ref	Mask3.0.01	2.3567e-05	169729	ADD	-0.580037	0.876399	0.438034	0.294074
5	139740038	SLC4A9.Mask2.0.01	ref	Mask2.0.01	0.0024673	169821	ADD	0.0584751	0.0883627	0.43793	0.294031
10	11504715	USP6NL.Mask2.0.01	ref	Mask2.0.01	0.000529973	169820	ADD	-0.124021	0.187411	0.43793	0.294031
10	11504715	USP6NL.Mask3.0.01	ref	Mask3.0.01	0.000529973	169820	ADD	-0.124021	0.187411	0.43793	0.294031
6	26598651	ABT1.Mask2.0.01	ref	Mask2.0.01	0.000120715	169821	ADD	0.263513	0.398288	0.437734	0.29395
6	26598651	ABT1.Mask3.0.01	ref	Mask3.0.01	0.000120715	169821	ADD	0.263513	0.398288	0.437734	0.29395
3	191092921	CCDC50.Mask1.0.01	ref	Mask1.0.01	0.000100105	169821	ADD	0.314939	0.47603	0.437707	0.293939
3	185431236	C3orf65.Mask1.0.01	ref	Mask1.0.01	7.65521e-05	169819	ADD	-0.330336	0.499321	0.437675	0.293925
3	185431236	C3orf65.Mask2.0.01	ref	Mask2.0.01	7.65521e-05	169819	ADD	-0.330336	0.499321	0.437675	0.293925
3	185431236	C3orf65.Mask3.0.01	ref	Mask3.0.01	7.65521e-05	169819	ADD	-0.330336	0.499321	0.437675	0.293925
17	38061142	GSDMB.Mask2.0.01	ref	Mask2.0.01	0.000359202	169821	ADD	-0.153383	0.231857	0.437636	0.293909
17	38061142	GSDMB.Mask3.0.01	ref	Mask3.0.01	0.000359202	169821	ADD	-0.153383	0.231857	0.437636	0.293909
1	168670289	DPT.Mask3.0.01	ref	Mask3.0.01	0.00266751	169821	ADD	0.0562636	0.0850501	0.437629	0.293906
23	54776483	ITIH6.Mask1.0.01	ref	Mask1.0.01	0.000200211	169821	ADD	-0.151248	0.228662	0.437511	0.293857
5	43040082	ANXA2R.Mask1.0.01	ref	Mask1.0.01	8.02101e-05	168308	ADD	0.325804	0.492613	0.437422	0.29382
5	43040082	ANXA2R.Mask2.0.01	ref	Mask2.0.01	8.02101e-05	168308	ADD	0.325804	0.492613	0.437422	0.29382
5	43040082	ANXA2R.Mask3.0.01	ref	Mask3.0.01	8.02101e-05	168308	ADD	0.325804	0.492613	0.437422	0.29382
20	61588202	SLC17A9.Mask2.0.01	ref	Mask2.0.01	0.000409254	169821	ADD	0.145553	0.220131	0.437199	0.293728
22	26159253	MYO18B.Mask3.singleton	ref	Mask3.singleton	1.76657e-05	169821	ADD	0.658146	0.995442	0.437132	0.293701
2	219602418	TTLL4.Mask3.0.01	ref	Mask3.0.01	0.00378928	169821	ADD	-0.0479984	0.0726142	0.436929	0.293616
8	26614258	ADRA1A.Mask2.0.01	ref	Mask2.0.01	0.00140148	169821	ADD	0.0776448	0.117467	0.436911	0.293609
1	26349220	EXTL1.Mask3.0.01	ref	Mask3.0.01	0.0027794	169821	ADD	-0.0550926	0.0833602	0.436786	0.293557
17	10426501	MYH2.Mask2.0.01	ref	Mask2.0.01	0.000786122	169821	ADD	-0.101106	0.152995	0.43672	0.29353
9	95838089	SUSD3.Mask3.0.01	ref	Mask3.0.01	0.000871506	169821	ADD	-0.0986263	0.149243	0.436713	0.293527
6	76018573	FILIP1.Mask2.0.01	ref	Mask2.0.01	0.000827342	169821	ADD	-0.101969	0.154316	0.436632	0.293494
6	76018573	FILIP1.Mask3.0.01	ref	Mask3.0.01	0.000827342	169821	ADD	-0.101969	0.154316	0.436632	0.293494
18	3067272	MYOM1.Mask3.0.01	ref	Mask3.0.01	0.00231715	169821	ADD	-0.0607715	0.0919699	0.436624	0.29349
1	150550965	MCL1.Mask2.0.01	ref	Mask2.0.01	0.000185599	169721	ADD	-0.198127	0.299855	0.436584	0.293474
1	150550965	MCL1.Mask3.0.01	ref	Mask3.0.01	0.000185599	169721	ADD	-0.198127	0.299855	0.436584	0.293474
17	37627130	CDK12.Mask3.0.01	ref	Mask3.0.01	0.00153691	169821	ADD	0.0756576	0.114507	0.436555	0.293462
12	49491793	LMBR1L.Mask1.0.01	ref	Mask1.0.01	0.000335648	169821	ADD	0.157981	0.239137	0.436428	0.293409
4	15688822	FAM200B.Mask2.0.01	ref	Mask2.0.01	0.00123365	169821	ADD	-0.0835938	0.126538	0.436421	0.293406
4	15688822	FAM200B.Mask3.0.01	ref	Mask3.0.01	0.00123365	169821	ADD	-0.0835938	0.126538	0.436421	0.293406
6	44320478	SPATS1.Mask3.0.01	ref	Mask3.0.01	0.00307971	169821	ADD	0.0528996	0.0800778	0.436397	0.293396
11	128354720	ETS1.Mask2.0.01	ref	Mask2.0.01	3.23935e-05	169787	ADD	-0.548422	0.830205	0.436373	0.293386
11	128354720	ETS1.Mask3.0.01	ref	Mask3.0.01	3.23935e-05	169787	ADD	-0.548422	0.830205	0.436373	0.293386
10	115594990	DCLRE1A.Mask2.0.01	ref	Mask2.0.01	0.000382756	169821	ADD	-0.148846	0.225343	0.436305	0.293358
10	115594990	DCLRE1A.Mask3.0.01	ref	Mask3.0.01	0.000382756	169821	ADD	-0.148846	0.225343	0.436305	0.293358
3	38080763	DLEC1.Mask1.0.01	ref	Mask1.0.01	0.000297372	169821	ADD	-0.161943	0.245298	0.435849	0.293169
8	52232578	PXDNL.Mask2.0.01	ref	Mask2.0.01	0.00337709	169821	ADD	-0.0503008	0.0761934	0.435829	0.293161
6	26271399	HIST1H3G.Mask2.0.01	ref	Mask2.0.01	0.000238486	169821	ADD	-0.183719	0.278293	0.435818	0.293156
6	26271399	HIST1H3G.Mask3.0.01	ref	Mask3.0.01	0.000238486	169821	ADD	-0.183719	0.278293	0.435818	0.293156
10	106121812	CCDC147.Mask1.0.01	ref	Mask1.0.01	7.94955e-05	169821	ADD	-0.326371	0.494424	0.435736	0.293122
11	102986025	DYNC2H1.Mask2.0.01	ref	Mask2.0.01	0.000185489	169821	ADD	0.216077	0.32739	0.4356	0.293066
2	86444187	REEP1.Mask2.0.01	ref	Mask2.0.01	7.94955e-05	169821	ADD	-0.327848	0.496813	0.435471	0.293012
2	86444187	REEP1.Mask3.0.01	ref	Mask3.0.01	7.94955e-05	169821	ADD	-0.327848	0.496813	0.435471	0.293012
12	55945180	OR6C4.Mask2.0.01	ref	Mask2.0.01	0.00226415	169821	ADD	-0.0613398	0.0929529	0.435471	0.293012
12	55945180	OR6C4.Mask3.0.01	ref	Mask3.0.01	0.00226415	169821	ADD	-0.0613398	0.0929529	0.435471	0.293012
14	50235333	KLHDC2.Mask2.0.01	ref	Mask2.0.01	0.000409257	169820	ADD	-0.147176	0.223042	0.435415	0.292989
2	233272029	ALPPL2.Mask2.0.01	ref	Mask2.0.01	6.18302e-05	169820	ADD	-0.347133	0.526098	0.435369	0.29297
2	233272029	ALPPL2.Mask3.0.01	ref	Mask3.0.01	6.18302e-05	169820	ADD	-0.347133	0.526098	0.435369	0.29297
16	27221524	KDM8.Mask2.0.01	ref	Mask2.0.01	0.000824397	169821	ADD	0.0995349	0.150913	0.435007	0.29282
16	27221524	KDM8.Mask3.0.01	ref	Mask3.0.01	0.000824397	169821	ADD	0.0995349	0.150913	0.435007	0.29282
23	85906054	DACH2.Mask2.0.01	ref	Mask2.0.01	0.00137792	169821	ADD	0.0551993	0.0836967	0.434962	0.292801
23	85906054	DACH2.Mask3.0.01	ref	Mask3.0.01	0.00137792	169821	ADD	0.0551993	0.0836967	0.434962	0.292801
9	131185528	CERCAM.Mask1.0.01	ref	Mask1.0.01	5.00527e-05	169821	ADD	-0.433719	0.657817	0.434716	0.292699
8	110099922	TRHR.Mask2.0.01	ref	Mask2.0.01	0.000288539	169821	ADD	0.175178	0.265696	0.434698	0.292691
8	110099922	TRHR.Mask3.0.01	ref	Mask3.0.01	0.000288539	169821	ADD	0.175178	0.265696	0.434698	0.292691
21	45483598	TRAPPC10.Mask2.0.01	ref	Mask2.0.01	0.00124248	169821	ADD	0.0837089	0.126976	0.434608	0.292654
21	45483598	TRAPPC10.Mask3.0.01	ref	Mask3.0.01	0.00124248	169821	ADD	0.0837089	0.126976	0.434608	0.292654
12	132625273	DDX51.Mask2.0.01	ref	Mask2.0.01	0.000512304	169821	ADD	0.128102	0.194323	0.434573	0.29264
12	132625273	DDX51.Mask3.0.01	ref	Mask3.0.01	0.000512304	169821	ADD	0.128102	0.194323	0.434573	0.29264
1	155109363	SLC50A1.Mask2.0.01	ref	Mask2.0.01	0.00245847	169821	ADD	0.0575797	0.08735	0.434522	0.292619
1	155109363	SLC50A1.Mask3.0.01	ref	Mask3.0.01	0.00245847	169821	ADD	0.0575797	0.08735	0.434522	0.292619
12	18435035	PIK3C2G.Mask2.0.01	ref	Mask2.0.01	0.0051937	169821	ADD	0.0407381	0.0618033	0.434488	0.292605
4	177136849	ASB5.Mask1.0.01	ref	Mask1.0.01	4.41641e-05	169821	ADD	-0.435481	0.660669	0.434482	0.292602
1	11733700	FBXO6.Mask2.0.01	ref	Mask2.0.01	0.00114829	169818	ADD	-0.0850733	0.129093	0.434289	0.292522
1	11733700	FBXO6.Mask3.0.01	ref	Mask3.0.01	0.00114829	169818	ADD	-0.0850733	0.129093	0.434289	0.292522
11	85406301	SYTL2.Mask3.0.01	ref	Mask3.0.01	0.0067895	169821	ADD	0.0354644	0.0538185	0.434233	0.292499
14	34998628	EAPP.Mask2.0.01	ref	Mask2.0.01	0.00153102	169821	ADD	0.0752864	0.114251	0.434223	0.292495
14	34998628	EAPP.Mask3.0.01	ref	Mask3.0.01	0.00153102	169821	ADD	0.0752864	0.114251	0.434223	0.292495
6	160543330	SLC22A1.Mask2.0.01	ref	Mask2.0.01	0.000482861	169821	ADD	0.132281	0.200809	0.433939	0.292377
16	57147284	CPNE2.Mask2.0.01	ref	Mask2.0.01	6.77563e-05	169726	ADD	-0.360635	0.547553	0.433795	0.292317
16	57147284	CPNE2.Mask3.0.01	ref	Mask3.0.01	6.77563e-05	169726	ADD	-0.360635	0.547553	0.433795	0.292317
18	31523058	NOL4.Mask2.0.01	ref	Mask2.0.01	0.00160758	169820	ADD	-0.0727085	0.1104	0.433743	0.292295
18	31523058	NOL4.Mask3.0.01	ref	Mask3.0.01	0.00160758	169820	ADD	-0.0727085	0.1104	0.433743	0.292295
12	6666712	NOP2.Mask1.0.01	ref	Mask1.0.01	0.000103075	169779	ADD	0.291768	0.443043	0.433694	0.292275
9	32541745	TOPORS.Mask3.0.01	ref	Mask3.0.01	0.0024673	169821	ADD	0.0583932	0.0886771	0.433612	0.292241
5	178293310	ZNF354B.Mask1.0.01	ref	Mask1.0.01	0.00193145	169821	ADD	0.0671042	0.101912	0.433559	0.292219
4	128941236	C4orf29.Mask2.0.01	ref	Mask2.0.01	0.0015958	169821	ADD	0.0718354	0.109106	0.433491	0.292191
4	128941236	C4orf29.Mask3.0.01	ref	Mask3.0.01	0.0015958	169821	ADD	0.0718354	0.109106	0.433491	0.292191
9	79259691	PRUNE2.Mask2.0.01	ref	Mask2.0.01	0.00456952	169821	ADD	0.0431753	0.0655786	0.433458	0.292177
12	56143668	GDF11.Mask3.0.01	ref	Mask3.0.01	0.00116554	166876	ADD	-0.0870293	0.132205	0.433347	0.292131
14	24787893	ADCY4.Mask2.0.01	ref	Mask2.0.01	0.0026469	169821	ADD	0.0566033	0.085992	0.433279	0.292103
17	39081639	KRT23.Mask1.0.01	ref	Mask1.0.01	7.65512e-05	169821	ADD	0.343192	0.521435	0.433186	0.292064
5	140579929	PCDHB11.Mask1.0.01	ref	Mask1.0.01	2.35966e-05	169516	ADD	0.647262	0.98364	0.433	0.291987
1	230838973	AGT.Mask2.0.01	ref	Mask2.0.01	0.00521137	169821	ADD	0.0401287	0.0609849	0.432977	0.291977
1	230838973	AGT.Mask3.0.01	ref	Mask3.0.01	0.00521137	169821	ADD	0.0401287	0.0609849	0.432977	0.291977
2	208477772	METTL21A.Mask1.0.01	ref	Mask1.0.01	0.000977511	169819	ADD	0.092781	0.141008	0.432945	0.291964
22	23950955	C22orf43.Mask3.0.01	ref	Mask3.0.01	0.000556468	169821	ADD	0.12346	0.187637	0.43293	0.291958
19	3151724	GNA15.Mask2.0.01	ref	Mask2.0.01	0.00030326	169821	ADD	-0.169726	0.257955	0.43292	0.291953
19	3151724	GNA15.Mask3.0.01	ref	Mask3.0.01	0.00030326	169821	ADD	-0.169726	0.257955	0.43292	0.291953
11	124412730	OR8B12.Mask2.0.01	ref	Mask2.0.01	0.00167235	169821	ADD	-0.0721513	0.109665	0.432866	0.291931
11	124412730	OR8B12.Mask3.0.01	ref	Mask3.0.01	0.00167235	169821	ADD	-0.0721513	0.109665	0.432866	0.291931
8	144641563	GSDMD.Mask2.0.01	ref	Mask2.0.01	0.000273818	169821	ADD	0.178395	0.271156	0.432841	0.291921
8	144641563	GSDMD.Mask3.0.01	ref	Mask3.0.01	0.000273818	169821	ADD	0.178395	0.271156	0.432841	0.291921
7	4899640	PAPOLB.Mask2.0.01	ref	Mask2.0.01	0.000141325	169821	ADD	0.230797	0.350834	0.432772	0.291892
7	4899640	PAPOLB.Mask3.0.01	ref	Mask3.0.01	0.000141325	169821	ADD	0.230797	0.350834	0.432772	0.291892
4	4304315	ZBTB49.Mask2.0.01	ref	Mask2.0.01	0.0013632	169821	ADD	0.0794876	0.12083	0.432764	0.291889
4	4304315	ZBTB49.Mask3.0.01	ref	Mask3.0.01	0.0013632	169821	ADD	0.0794876	0.12083	0.432764	0.291889
12	14769646	GUCY2C.Mask3.0.01	ref	Mask3.0.01	0.00196089	169821	ADD	-0.065482	0.0995828	0.432389	0.291733
11	119983133	TRIM29.Mask2.0.01	ref	Mask2.0.01	0.00383639	169821	ADD	-0.047385	0.0720654	0.432344	0.291714
11	119983133	TRIM29.Mask3.0.01	ref	Mask3.0.01	0.00383639	169821	ADD	-0.047385	0.0720654	0.432344	0.291714
7	56148824	PHKG1.Mask2.0.01	ref	Mask2.0.01	0.000500527	169821	ADD	-0.128942	0.196131	0.432208	0.291658
7	56148824	PHKG1.Mask3.0.01	ref	Mask3.0.01	0.000500527	169821	ADD	-0.128942	0.196131	0.432208	0.291658
11	92703015	MTNR1B.Mask2.0.01	ref	Mask2.0.01	0.000653629	169821	ADD	0.114877	0.174781	0.431993	0.291568
11	92703015	MTNR1B.Mask3.0.01	ref	Mask3.0.01	0.000653629	169821	ADD	0.114877	0.174781	0.431993	0.291568
2	228110688	COL4A3.Mask1.0.01	ref	Mask1.0.01	5.00527e-05	169821	ADD	-0.42245	0.642812	0.4319	0.29153
2	97377453	LMAN2L.Mask2.0.01	ref	Mask2.0.01	0.000135437	169821	ADD	0.260193	0.39592	0.431895	0.291528
2	97377453	LMAN2L.Mask3.0.01	ref	Mask3.0.01	0.000135437	169821	ADD	0.260193	0.39592	0.431895	0.291528
15	45047236	TRIM69.Mask2.0.01	ref	Mask2.0.01	0.00057119	169821	ADD	0.123398	0.187783	0.431819	0.291496
10	96094425	NOC3L.Mask1.0.01	ref	Mask1.0.01	0.00185489	169821	ADD	-0.067001	0.101974	0.431701	0.291447
15	51503159	CYP19A1.Mask2.0.01	ref	Mask2.0.01	0.000309149	169821	ADD	-0.163783	0.249342	0.431464	0.291348
15	51503159	CYP19A1.Mask3.0.01	ref	Mask3.0.01	0.000309149	169821	ADD	-0.163783	0.249342	0.431464	0.291348
1	222696071	HHIPL2.Mask2.0.01	ref	Mask2.0.01	0.00389822	169821	ADD	-0.0455137	0.0692927	0.431429	0.291334
1	222696071	HHIPL2.Mask3.0.01	ref	Mask3.0.01	0.00389822	169821	ADD	-0.0455137	0.0692927	0.431429	0.291334
6	54792319	FAM83B.Mask2.0.01	ref	Mask2.0.01	0.000226709	169821	ADD	-0.187098	0.284937	0.431163	0.291223
6	54792319	FAM83B.Mask3.0.01	ref	Mask3.0.01	0.000226709	169821	ADD	-0.187098	0.284937	0.431163	0.291223
6	132270522	CTGF.Mask2.0.01	ref	Mask2.0.01	0.000494638	169821	ADD	-0.125378	0.190956	0.431099	0.291197
6	132270522	CTGF.Mask3.0.01	ref	Mask3.0.01	0.000494638	169821	ADD	-0.125378	0.190956	0.431099	0.291197
12	10332192	TMEM52B.Mask2.0.01	ref	Mask2.0.01	0.000839119	169821	ADD	-0.101073	0.153948	0.431045	0.291174
12	10332192	TMEM52B.Mask3.0.01	ref	Mask3.0.01	0.000839119	169821	ADD	-0.101073	0.153948	0.431045	0.291174
21	33296878	HUNK.Mask1.0.01	ref	Mask1.0.01	2.65157e-05	169711	ADD	-0.560714	0.854048	0.431041	0.291173
19	51410275	KLK4.Mask2.0.01	ref	Mask2.0.01	0.00270285	169821	ADD	0.056114	0.0854741	0.430995	0.291154
19	51410275	KLK4.Mask3.0.01	ref	Mask3.0.01	0.00270285	169821	ADD	0.056114	0.0854741	0.430995	0.291154
6	160963747	LPA.Mask2.0.01	ref	Mask2.0.01	0.00223765	169821	ADD	0.0620566	0.0945276	0.430982	0.291148
10	134146980	LRRC27.Mask3.0.01	ref	Mask3.0.01	0.000441641	169821	ADD	0.137747	0.209839	0.430917	0.291121
4	156632404	GUCY1A3.Mask1.0.01	ref	Mask1.0.01	2.06099e-05	169821	ADD	0.641208	0.97713	0.430619	0.290997
3	130748679	NEK11.Mask3.0.01	ref	Mask3.0.01	0.00151041	169821	ADD	-0.074006	0.112785	0.430561	0.290973
9	140458885	DPH7.Mask3.0.01	ref	Mask3.0.01	5.88855e-05	169821	ADD	0.422041	0.643223	0.430513	0.290953
19	35085079	SCGB2B2.Mask2.0.01	ref	Mask2.0.01	6.77184e-05	169821	ADD	-0.365478	0.557254	0.430148	0.290801
7	105615493	CDHR3.Mask3.0.01	ref	Mask3.0.01	0.000197267	169821	ADD	-0.201154	0.306706	0.430142	0.290799
7	1578784	MAFK.Mask3.0.01	ref	Mask3.0.01	0.000105994	169821	ADD	-0.278971	0.425435	0.429982	0.290732
15	49030795	CEP152.Mask3.0.01	ref	Mask3.0.01	0.00153691	169821	ADD	0.0750312	0.11443	0.429939	0.290714
22	17990844	CECR2.Mask2.0.01	ref	Mask2.0.01	0.00341242	169821	ADD	-0.0499297	0.0761564	0.429839	0.290672
22	17990844	CECR2.Mask3.0.01	ref	Mask3.0.01	0.00341242	169821	ADD	-0.0499297	0.0761564	0.429839	0.290672
12	11339357	TAS2R42.Mask2.0.01	ref	Mask2.0.01	0.000580125	169791	ADD	-0.117767	0.179679	0.429589	0.290568
12	11339357	TAS2R42.Mask3.0.01	ref	Mask3.0.01	0.000580125	169791	ADD	-0.117767	0.179679	0.429589	0.290568
19	19906218	ZNF506.Mask2.0.01	ref	Mask2.0.01	0.000509366	169819	ADD	0.129492	0.197607	0.429417	0.290497
19	19906218	ZNF506.Mask3.0.01	ref	Mask3.0.01	0.000509366	169819	ADD	0.129492	0.197607	0.429417	0.290497
4	87746612	SLC10A6.Mask2.0.01	ref	Mask2.0.01	0.00134848	169821	ADD	-0.0780486	0.119107	0.429391	0.290486
4	87746612	SLC10A6.Mask3.0.01	ref	Mask3.0.01	0.00134848	169821	ADD	-0.0780486	0.119107	0.429391	0.290486
3	51895692	IQCF2.Mask1.0.01	ref	Mask1.0.01	4.12337e-05	169764	ADD	-0.449304	0.685738	0.429303	0.290449
7	138921795	UBN2.Mask2.0.01	ref	Mask2.0.01	0.00245553	169821	ADD	0.0589337	0.0899547	0.42922	0.290415
16	69481071	CYB5B.Mask2.0.01	ref	Mask2.0.01	4.56718e-05	164215	ADD	-0.434517	0.663257	0.42919	0.290402
16	69481071	CYB5B.Mask3.0.01	ref	Mask3.0.01	4.56718e-05	164215	ADD	-0.434517	0.663257	0.42919	0.290402
4	90816361	MMRN1.Mask2.0.01	ref	Mask2.0.01	0.0072017	169821	ADD	-0.0339954	0.0518948	0.429134	0.290379
4	90816361	MMRN1.Mask3.0.01	ref	Mask3.0.01	0.0072017	169821	ADD	-0.0339954	0.0518948	0.429134	0.290379
7	6438326	RAC1.Mask2.0.01	ref	Mask2.0.01	2.9491e-05	169543	ADD	-0.548375	0.837221	0.429018	0.290331
7	6438326	RAC1.Mask3.0.01	ref	Mask3.0.01	2.9491e-05	169543	ADD	-0.548375	0.837221	0.429018	0.290331
19	55281325	KIR2DL1.Mask2.0.01	ref	Mask2.0.01	0.000306205	169821	ADD	0.159471	0.24351	0.428873	0.29027
19	55281325	KIR2DL1.Mask3.0.01	ref	Mask3.0.01	0.000306205	169821	ADD	0.159471	0.24351	0.428873	0.29027
8	39442160	ADAM18.Mask3.0.01	ref	Mask3.0.01	0.00349486	169821	ADD	0.0494842	0.0755626	0.428864	0.290266
1	151020750	C1orf56.Mask1.0.01	ref	Mask1.0.01	0.00188125	168505	ADD	0.0662395	0.101166	0.428712	0.290203
1	151020750	C1orf56.Mask2.0.01	ref	Mask2.0.01	0.00188125	168505	ADD	0.0662395	0.101166	0.428712	0.290203
1	151020750	C1orf56.Mask3.0.01	ref	Mask3.0.01	0.00188125	168505	ADD	0.0662395	0.101166	0.428712	0.290203
17	4936598	SLC52A1.Mask1.0.01	ref	Mask1.0.01	2.94429e-05	169820	ADD	-0.548946	0.838723	0.428373	0.290062
17	4936598	SLC52A1.Mask2.0.01	ref	Mask2.0.01	2.94429e-05	169820	ADD	-0.548946	0.838723	0.428373	0.290062
17	4936598	SLC52A1.Mask3.0.01	ref	Mask3.0.01	2.94429e-05	169820	ADD	-0.548946	0.838723	0.428373	0.290062
1	145528037	ITGA10.Mask2.0.01	ref	Mask2.0.01	0.00418087	169821	ADD	-0.0447668	0.0684083	0.428248	0.29001
9	135553692	GTF3C4.Mask2.0.01	ref	Mask2.0.01	0.00116004	169821	ADD	-0.0849053	0.12975	0.42821	0.289994
9	135553692	GTF3C4.Mask3.0.01	ref	Mask3.0.01	0.00116004	169821	ADD	-0.0849053	0.12975	0.42821	0.289994
5	191675	LRRC14B.Mask1.0.01	ref	Mask1.0.01	0.000296398	168692	ADD	-0.17227	0.263274	0.428156	0.289971
9	6250473	IL33.Mask3.0.01	ref	Mask3.0.01	0.00193439	169821	ADD	-0.065784	0.100539	0.428123	0.289958
3	141497173	GRK7.Mask2.0.01	ref	Mask2.0.01	0.000871506	169821	ADD	0.0966543	0.147726	0.428082	0.289941
3	141497173	GRK7.Mask3.0.01	ref	Mask3.0.01	0.000871506	169821	ADD	0.0966543	0.147726	0.428082	0.289941
11	111796415	C11orf52.Mask2.0.01	ref	Mask2.0.01	0.00109822	169821	ADD	0.0881258	0.134693	0.428072	0.289936
11	111796415	C11orf52.Mask3.0.01	ref	Mask3.0.01	0.00109822	169821	ADD	0.0881258	0.134693	0.428072	0.289936
14	51190300	NIN.Mask1.0.01	ref	Mask1.0.01	5.00527e-05	169821	ADD	0.42072	0.643064	0.428034	0.28992
10	101476167	COX15.Mask2.0.01	ref	Mask2.0.01	0.0009775	169821	ADD	-0.0921609	0.14087	0.428009	0.28991
10	101476167	COX15.Mask3.0.01	ref	Mask3.0.01	0.0009775	169821	ADD	-0.0921609	0.14087	0.428009	0.28991
19	40580566	ZNF780A.Mask1.0.01	ref	Mask1.0.01	2.35552e-05	169814	ADD	0.639919	0.978157	0.427989	0.289902
5	36251432	RANBP3L.Mask2.0.01	ref	Mask2.0.01	0.00514071	169821	ADD	0.0405995	0.0620633	0.427928	0.289876
19	52023419	SIGLEC6.Mask2.0.01	ref	Mask2.0.01	0.00146036	169821	ADD	-0.0756559	0.11568	0.427731	0.289794
19	52023419	SIGLEC6.Mask3.0.01	ref	Mask3.0.01	0.00146036	169821	ADD	-0.0756559	0.11568	0.427731	0.289794
5	80548545	CKMT2.Mask2.0.01	ref	Mask2.0.01	0.000117771	169821	ADD	-0.256675	0.392477	0.427699	0.289781
5	80548545	CKMT2.Mask3.0.01	ref	Mask3.0.01	0.000117771	169821	ADD	-0.256675	0.392477	0.427699	0.289781
9	6250473	IL33.Mask2.0.01	ref	Mask2.0.01	0.00110999	169821	ADD	-0.0872464	0.133425	0.427582	0.289732
1	145415341	HFE2.Mask1.0.01	ref	Mask1.0.01	2.94676e-05	169678	ADD	-0.548725	0.839183	0.42756	0.289723
9	21239612	IFNA14.Mask2.0.01	ref	Mask2.0.01	0.000494641	169820	ADD	0.129483	0.198024	0.427548	0.289718
9	21239612	IFNA14.Mask3.0.01	ref	Mask3.0.01	0.000494641	169820	ADD	0.129483	0.198024	0.427548	0.289718
12	39973395	ABCD2.Mask2.0.01	ref	Mask2.0.01	0.00219996	169776	ADD	-0.0619466	0.0947941	0.427044	0.289508
12	39973395	ABCD2.Mask3.0.01	ref	Mask3.0.01	0.00219996	169776	ADD	-0.0619466	0.0947941	0.427044	0.289508
7	44607782	DDX56.Mask2.0.01	ref	Mask2.0.01	7.94955e-05	169821	ADD	0.31664	0.484695	0.426771	0.289394
10	13040400	CCDC3.Mask2.0.01	ref	Mask2.0.01	0.000197267	169821	ADD	-0.199532	0.30544	0.426749	0.289385
10	13040400	CCDC3.Mask3.0.01	ref	Mask3.0.01	0.000197267	169821	ADD	-0.199532	0.30544	0.426749	0.289385
9	19116269	PLIN2.Mask1.0.01	ref	Mask1.0.01	0.000107074	168108	ADD	-0.291636	0.446466	0.426683	0.289357
9	19116269	PLIN2.Mask2.0.01	ref	Mask2.0.01	0.000107074	168108	ADD	-0.291636	0.446466	0.426683	0.289357
12	80182461	PPP1R12A.Mask2.0.01	ref	Mask2.0.01	0.000238486	169821	ADD	-0.191277	0.292902	0.426461	0.289265
5	32724803	NPR3.Mask2.0.01	ref	Mask2.0.01	0.000977552	169812	ADD	-0.0908013	0.139056	0.426386	0.289233
11	1015767	MUC6.Mask2.0.01	ref	Mask2.0.01	0.00376573	169821	ADD	-0.0475858	0.0728961	0.426133	0.289128
3	52720844	GNL3.Mask2.0.01	ref	Mask2.0.01	0.00137794	169819	ADD	-0.0778048	0.11919	0.426123	0.289123
6	160221773	PNLDC1.Mask1.0.01	ref	Mask1.0.01	0.000144271	169819	ADD	0.22854	0.350183	0.425925	0.289041
3	133119416	BFSP2.Mask2.0.01	ref	Mask2.0.01	0.000945113	169821	ADD	-0.0940802	0.144173	0.425823	0.288998
3	133119416	BFSP2.Mask3.0.01	ref	Mask3.0.01	0.000945113	169821	ADD	-0.0940802	0.144173	0.425823	0.288998
5	169015458	SPDL1.Mask2.0.01	ref	Mask2.0.01	0.00279706	169821	ADD	0.0546308	0.0837211	0.4258	0.288989
7	141629932	CLEC5A.Mask1.0.01	ref	Mask1.0.01	0.000200213	169819	ADD	-0.200915	0.307953	0.425654	0.288928
3	186358435	FETUB.Mask2.0.01	ref	Mask2.0.01	0.003857	169821	ADD	-0.046358	0.0710795	0.425365	0.288807
3	186358435	FETUB.Mask3.0.01	ref	Mask3.0.01	0.003857	169821	ADD	-0.046358	0.0710795	0.425365	0.288807
23	118971901	UPF3B.Mask2.0.01	ref	Mask2.0.01	0.000315038	169821	ADD	0.114256	0.175222	0.425184	0.288732
2	238785981	RAMP1.Mask1.0.01	ref	Mask1.0.01	2.3565e-05	169743	ADD	0.633	0.970782	0.425171	0.288726
2	238785981	RAMP1.Mask2.0.01	ref	Mask2.0.01	2.3565e-05	169743	ADD	0.633	0.970782	0.425171	0.288726
2	238785981	RAMP1.Mask3.0.01	ref	Mask3.0.01	2.3565e-05	169743	ADD	0.633	0.970782	0.425171	0.288726
16	30078567	ALDOA.Mask2.0.01	ref	Mask2.0.01	0.000126604	169821	ADD	0.242653	0.372188	0.425055	0.288678
16	30078567	ALDOA.Mask3.0.01	ref	Mask3.0.01	0.000126604	169821	ADD	0.242653	0.372188	0.425055	0.288678
4	69341991	TMPRSS11E.Mask3.0.01	ref	Mask3.0.01	0.000898004	169821	ADD	0.093191	0.142955	0.424964	0.288639
16	22319518	POLR3E.Mask2.0.01	ref	Mask2.0.01	0.000238486	169821	ADD	-0.189635	0.290944	0.424831	0.288584
15	92459303	SLCO3A1.Mask2.0.01	ref	Mask2.0.01	0.000291483	169821	ADD	0.165892	0.254528	0.424794	0.288569
15	92459303	SLCO3A1.Mask3.0.01	ref	Mask3.0.01	0.000291483	169821	ADD	0.165892	0.254528	0.424794	0.288569
2	237103616	ASB18.Mask1.0.01	ref	Mask1.0.01	0.000114829	169818	ADD	0.274685	0.421476	0.424741	0.288547
16	732840	JMJD8.Mask2.0.01	ref	Mask2.0.01	0.0011306	169821	ADD	-0.087693	0.134561	0.424711	0.288534
10	88696857	MMRN2.Mask1.0.01	ref	Mask1.0.01	7.94955e-05	169821	ADD	0.31764	0.487487	0.424565	0.288473
7	107664488	LAMB4.Mask2.0.01	ref	Mask2.0.01	0.00360968	169821	ADD	0.0483315	0.0741757	0.424558	0.28847
1	55451860	TMEM61.Mask2.0.01	ref	Mask2.0.01	0.000403366	169821	ADD	0.14055	0.215773	0.424295	0.28836
1	55451860	TMEM61.Mask3.0.01	ref	Mask3.0.01	0.000403366	169821	ADD	0.14055	0.215773	0.424295	0.28836
13	97639000	OXGR1.Mask2.0.01	ref	Mask2.0.01	0.00398949	169821	ADD	-0.0452754	0.0695102	0.424255	0.288343
13	97639000	OXGR1.Mask3.0.01	ref	Mask3.0.01	0.00398949	169821	ADD	-0.0452754	0.0695102	0.424255	0.288343
1	248569843	OR2T1.Mask1.0.01	ref	Mask1.0.01	8.99248e-05	166806	ADD	-0.316402	0.485797	0.424199	0.28832
6	31646986	LY6G5C.Mask1.0.01	ref	Mask1.0.01	0.000347617	169727	ADD	0.156863	0.240915	0.423946	0.288214
4	39290383	RFC1.Mask3.0.01	ref	Mask3.0.01	0.00169296	169821	ADD	0.0696658	0.107023	0.423729	0.288123
5	68550456	CDK7.Mask2.0.01	ref	Mask2.0.01	0.000137626	167120	ADD	0.254898	0.391591	0.423707	0.288114
16	2090133	NTHL1.Mask3.0.01	ref	Mask3.0.01	0.00302377	169821	ADD	0.0520498	0.0799659	0.423671	0.288099
6	14118047	CD83.Mask2.0.01	ref	Mask2.0.01	0.000138381	169821	ADD	0.236409	0.363215	0.423641	0.288087
6	14118047	CD83.Mask3.0.01	ref	Mask3.0.01	0.000138381	169821	ADD	0.236409	0.363215	0.423641	0.288087
20	34827741	AAR2.Mask2.0.01	ref	Mask2.0.01	0.000397477	169821	ADD	-0.13906	0.213724	0.423348	0.287964
20	34827741	AAR2.Mask3.0.01	ref	Mask3.0.01	0.000397477	169821	ADD	-0.13906	0.213724	0.423348	0.287964
6	33423109	ZBTB9.Mask2.0.01	ref	Mask2.0.01	0.000105994	169821	ADD	-0.273378	0.420197	0.423272	0.287932
6	33423109	ZBTB9.Mask3.0.01	ref	Mask3.0.01	0.000105994	169821	ADD	-0.273378	0.420197	0.423272	0.287932
16	68772221	CDH1.Mask2.0.01	ref	Mask2.0.01	0.0028795	169821	ADD	0.0536112	0.082412	0.423184	0.287896
16	20325978	GP2.Mask2.0.01	ref	Mask2.0.01	0.000471084	169821	ADD	0.131034	0.201443	0.423121	0.287869
7	150761965	SLC4A2.Mask2.0.01	ref	Mask2.0.01	0.00127487	169821	ADD	-0.0795304	0.122293	0.422928	0.287788
7	150761965	SLC4A2.Mask3.0.01	ref	Mask3.0.01	0.00127487	169821	ADD	-0.0795304	0.122293	0.422928	0.287788
15	41476668	EXD1.Mask1.0.01	ref	Mask1.0.01	2.06099e-05	169821	ADD	-0.608502	0.935691	0.422921	0.287785
10	13696372	RP11-295P9.3.Mask1.0.01	ref	Mask1.0.01	0.00153569	169631	ADD	-0.0734456	0.112957	0.422771	0.287723
10	13696372	RP11-295P9.3.Mask2.0.01	ref	Mask2.0.01	0.00153569	169631	ADD	-0.0734456	0.112957	0.422771	0.287723
10	13696372	RP11-295P9.3.Mask3.0.01	ref	Mask3.0.01	0.00153569	169631	ADD	-0.0734456	0.112957	0.422771	0.287723
2	209025577	CRYGA.Mask2.0.01	ref	Mask2.0.01	0.000182545	169821	ADD	-0.216734	0.333436	0.422503	0.287611
2	209025577	CRYGA.Mask3.0.01	ref	Mask3.0.01	0.000182545	169821	ADD	-0.216734	0.333436	0.422503	0.287611
3	130748679	NEK11.Mask2.0.01	ref	Mask2.0.01	0.00149864	169821	ADD	-0.0736663	0.113341	0.42244	0.287585
8	42231688	DKK4.Mask2.0.01	ref	Mask2.0.01	0.000247319	169821	ADD	0.182157	0.280262	0.422436	0.287583
1	26384931	TRIM63.Mask2.0.01	ref	Mask2.0.01	0.00354785	169821	ADD	0.0480493	0.0739339	0.422364	0.287553
1	26384931	TRIM63.Mask3.0.01	ref	Mask3.0.01	0.00354785	169821	ADD	0.0480493	0.0739339	0.422364	0.287553
11	59829956	MS4A3.Mask2.0.01	ref	Mask2.0.01	3.2387e-05	169821	ADD	-0.539244	0.82975	0.422353	0.287548
6	30040934	RNF39.Mask2.0.01	ref	Mask2.0.01	0.000129548	169821	ADD	-0.244875	0.376801	0.422342	0.287543
6	30040934	RNF39.Mask3.0.01	ref	Mask3.0.01	0.000129548	169821	ADD	-0.244875	0.376801	0.422342	0.287543
1	160458901	SLAMF6.Mask2.0.01	ref	Mask2.0.01	0.000332878	169732	ADD	-0.152452	0.23461	0.422252	0.287505
1	160458901	SLAMF6.Mask3.0.01	ref	Mask3.0.01	0.000332878	169732	ADD	-0.152452	0.23461	0.422252	0.287505
1	26349220	EXTL1.Mask2.0.01	ref	Mask2.0.01	0.00277645	169821	ADD	-0.0541854	0.0833941	0.422176	0.287474
19	1506220	ADAMTSL5.Mask2.0.01	ref	Mask2.0.01	0.000532914	169821	ADD	0.125002	0.192395	0.422133	0.287456
19	1506220	ADAMTSL5.Mask3.0.01	ref	Mask3.0.01	0.000532914	169821	ADD	0.125002	0.192395	0.422133	0.287456
10	86007393	RGR.Mask2.0.01	ref	Mask2.0.01	0.000188434	169821	ADD	0.212622	0.327292	0.422032	0.287414
10	86007393	RGR.Mask3.0.01	ref	Mask3.0.01	0.000188434	169821	ADD	0.212622	0.327292	0.422032	0.287414
12	57867836	ARHGAP9.Mask3.0.01	ref	Mask3.0.01	0.00299727	169821	ADD	-0.0526722	0.0810888	0.421931	0.287371
4	69094459	TMPRSS11B.Mask2.0.01	ref	Mask2.0.01	0.00234659	169821	ADD	0.059547	0.0916754	0.421904	0.28736
20	23966602	GGTLC1.Mask1.0.01	ref	Mask1.0.01	5.36139e-05	167867	ADD	0.382969	0.5896	0.421902	0.287359
1	26150110	MTFR1L.Mask3.0.01	ref	Mask3.0.01	0.000680128	169821	ADD	-0.109052	0.167914	0.42179	0.287312
17	68171379	KCNJ2.Mask2.0.01	ref	Mask2.0.01	5.89129e-05	169742	ADD	0.376441	0.579685	0.421706	0.287277
17	68171379	KCNJ2.Mask3.0.01	ref	Mask3.0.01	5.89129e-05	169742	ADD	0.376441	0.579685	0.421706	0.287277
6	133044986	VNN3.Mask1.0.01	ref	Mask1.0.01	0.000194322	169821	ADD	-0.206143	0.317447	0.421694	0.287272
10	98741575	C10orf12.Mask2.0.01	ref	Mask2.0.01	0.00239959	169821	ADD	-0.0580926	0.0894662	0.421622	0.287242
10	98741575	C10orf12.Mask3.0.01	ref	Mask3.0.01	0.00239959	169821	ADD	-0.0580926	0.0894662	0.421622	0.287242
15	50152624	ATP8B4.Mask2.0.01	ref	Mask2.0.01	0.00318276	169821	ADD	-0.050369	0.0775931	0.421386	0.287143
2	167262967	SCN7A.Mask2.0.01	ref	Mask2.0.01	0.00125721	169821	ADD	0.0806089	0.124182	0.421354	0.28713
16	31885289	ZNF267.Mask2.0.01	ref	Mask2.0.01	0.00198444	169821	ADD	0.0637579	0.0982276	0.42131	0.287111
16	31885289	ZNF267.Mask3.0.01	ref	Mask3.0.01	0.00198444	169821	ADD	0.0637579	0.0982276	0.42131	0.287111
2	191524326	NAB1.Mask2.0.01	ref	Mask2.0.01	0.000133049	142805	ADD	0.261412	0.402841	0.421098	0.287022
2	191524326	NAB1.Mask3.0.01	ref	Mask3.0.01	0.000133049	142805	ADD	0.261412	0.402841	0.421098	0.287022
20	58545177	CDH26.Mask1.0.01	ref	Mask1.0.01	0.000309149	169821	ADD	-0.169047	0.260558	0.420924	0.286949
8	25193890	DOCK5.Mask3.0.01	ref	Mask3.0.01	0.000703682	169821	ADD	-0.107102	0.165117	0.420737	0.286871
19	44496022	ZNF155.Mask1.0.01	ref	Mask1.0.01	0.000108938	169821	ADD	0.272472	0.420099	0.42067	0.286843
5	140589137	PCDHB12.Mask2.0.01	ref	Mask2.0.01	0.000736069	169821	ADD	-0.106554	0.16432	0.420495	0.28677
5	140589137	PCDHB12.Mask3.0.01	ref	Mask3.0.01	0.000736069	169821	ADD	-0.106554	0.16432	0.420495	0.28677
16	68397447	SMPD3.Mask1.0.01	ref	Mask1.0.01	2.37394e-05	168496	ADD	0.538745	0.830829	0.420479	0.286763
15	76016583	ODF3L1.Mask1.0.01	ref	Mask1.0.01	0.000233376	167112	ADD	-0.195698	0.301813	0.420434	0.286744
8	66989025	DNAJC5B.Mask1.0.01	ref	Mask1.0.01	0.000453555	169770	ADD	0.137151	0.211545	0.420331	0.286701
12	27126977	TM7SF3.Mask1.0.01	ref	Mask1.0.01	2.68175e-05	167801	ADD	-0.569106	0.877816	0.42032	0.286696
5	176733564	PRELID1.Mask2.0.01	ref	Mask2.0.01	0.000421324	169703	ADD	-0.139916	0.215823	0.420282	0.286681
5	176733564	PRELID1.Mask3.0.01	ref	Mask3.0.01	0.000421324	169703	ADD	-0.139916	0.215823	0.420282	0.286681
8	118159221	SLC30A8.Mask1.0.01	ref	Mask1.0.01	0.000164879	169821	ADD	0.222749	0.34363	0.420194	0.286644
5	125801120	GRAMD3.Mask3.0.01	ref	Mask3.0.01	0.000291483	169821	ADD	0.169419	0.261406	0.42004	0.286579
3	50211695	SEMA3F.Mask2.0.01	ref	Mask2.0.01	0.000385703	169820	ADD	-0.144088	0.222335	0.41999	0.286558
3	50211695	SEMA3F.Mask3.0.01	ref	Mask3.0.01	0.000385703	169820	ADD	-0.144088	0.222335	0.41999	0.286558
5	7861279	FASTKD3.Mask3.0.01	ref	Mask3.0.01	0.000868562	169821	ADD	0.0955488	0.147438	0.419985	0.286556
11	31455118	IMMP1L.Mask3.0.01	ref	Mask3.0.01	9.12747e-05	169817	ADD	-0.294097	0.453862	0.419888	0.286516
18	28576762	DSC3.Mask1.0.01	ref	Mask1.0.01	7.65512e-05	169821	ADD	0.334307	0.516039	0.419688	0.286431
19	36029499	GAPDHS.Mask3.0.01	ref	Mask3.0.01	5.00527e-05	169821	ADD	0.38306	0.591335	0.419631	0.286407
2	103335446	MFSD9.Mask3.0.01	ref	Mask3.0.01	0.0025203	169821	ADD	-0.0578686	0.0893422	0.419539	0.286369
11	130275572	ADAMTS8.Mask2.0.01	ref	Mask2.0.01	0.000474029	169821	ADD	0.132692	0.204863	0.419526	0.286364
11	130275572	ADAMTS8.Mask3.0.01	ref	Mask3.0.01	0.000474029	169821	ADD	0.132692	0.204863	0.419526	0.286364
2	31560506	XDH.Mask2.0.01	ref	Mask2.0.01	0.00541452	169821	ADD	-0.0391166	0.0603925	0.419523	0.286363
1	245772663	KIF26B.Mask2.0.01	ref	Mask2.0.01	0.00209927	169821	ADD	0.0605096	0.0934215	0.419521	0.286362
1	245772663	KIF26B.Mask3.0.01	ref	Mask3.0.01	0.00209927	169821	ADD	0.0605096	0.0934215	0.419521	0.286362
12	4543424	FGF6.Mask1.0.01	ref	Mask1.0.01	0.00012366	169821	ADD	0.247278	0.381781	0.41951	0.286357
2	97526521	SEMA4C.Mask2.0.01	ref	Mask2.0.01	0.000541747	169821	ADD	-0.125922	0.194424	0.419476	0.286343
2	97526521	SEMA4C.Mask3.0.01	ref	Mask3.0.01	0.000541747	169821	ADD	-0.125922	0.194424	0.419476	0.286343
23	23019670	DDX53.Mask2.0.01	ref	Mask2.0.01	0.000486346	167576	ADD	-0.0940765	0.145254	0.419474	0.286342
23	23019670	DDX53.Mask3.0.01	ref	Mask3.0.01	0.000486346	167576	ADD	-0.0940765	0.145254	0.419474	0.286342
20	52773707	CYP24A1.Mask2.0.01	ref	Mask2.0.01	0.00430453	169821	ADD	0.0436019	0.0673285	0.419385	0.286304
8	6266851	MCPH1.Mask1.0.01	ref	Mask1.0.01	6.77184e-05	169821	ADD	0.368087	0.568407	0.419354	0.286292
16	48295347	LONP2.Mask2.0.01	ref	Mask2.0.01	5.88855e-05	169821	ADD	-0.367713	0.567947	0.419182	0.286219
9	91977321	SEMA4D.Mask2.0.01	ref	Mask2.0.01	0.000945113	169821	ADD	-0.089517	0.138267	0.419157	0.286209
9	91977321	SEMA4D.Mask3.0.01	ref	Mask3.0.01	0.000945113	169821	ADD	-0.089517	0.138267	0.419157	0.286209
8	90955519	NBN.Mask1.0.01	ref	Mask1.0.01	5.8922e-05	169716	ADD	0.370259	0.571906	0.419143	0.286203
3	15677022	BTD.Mask2.singleton	ref	Mask2.singleton	2.06099e-05	169821	ADD	0.634223	0.979634	0.419137	0.2862
3	15677022	BTD.Mask3.singleton	ref	Mask3.singleton	2.06099e-05	169821	ADD	0.634223	0.979634	0.419137	0.2862
2	56420201	CCDC85A.Mask2.0.01	ref	Mask2.0.01	0.000164879	169821	ADD	0.223734	0.345602	0.419096	0.286183
2	56420201	CCDC85A.Mask3.0.01	ref	Mask3.0.01	0.000164879	169821	ADD	0.223734	0.345602	0.419096	0.286183
9	95608767	ZNF484.Mask1.0.01	ref	Mask1.0.01	6.77184e-05	169821	ADD	-0.361539	0.558499	0.419049	0.286164
2	44502837	SLC3A1.Mask2.0.01	ref	Mask2.0.01	0.00172829	169821	ADD	-0.066658	0.102972	0.419048	0.286163
2	44502837	SLC3A1.Mask3.0.01	ref	Mask3.0.01	0.00172829	169821	ADD	-0.066658	0.102972	0.419048	0.286163
19	17160825	HAUS8.Mask3.0.01	ref	Mask3.0.01	0.00105405	169821	ADD	-0.0860333	0.132921	0.418933	0.286115
2	166731285	TTC21B.Mask2.0.01	ref	Mask2.0.01	0.00356552	169821	ADD	0.0481044	0.0743264	0.418874	0.28609
6	46656464	TDRD6.Mask1.0.01	ref	Mask1.0.01	8.24397e-05	169821	ADD	0.318661	0.492385	0.41884	0.286076
1	151655838	SNX27.Mask2.0.01	ref	Mask2.0.01	0.00227004	169821	ADD	0.0594608	0.0918807	0.418807	0.286062
11	58891650	FAM111B.Mask1.0.01	ref	Mask1.0.01	0.000132492	169821	ADD	0.253173	0.391257	0.418706	0.28602
11	58891650	FAM111B.Mask2.0.01	ref	Mask2.0.01	0.000132492	169821	ADD	0.253173	0.391257	0.418706	0.28602
11	58891650	FAM111B.Mask3.0.01	ref	Mask3.0.01	0.000132492	169821	ADD	0.253173	0.391257	0.418706	0.28602
10	5471143	NET1.Mask2.0.01	ref	Mask2.0.01	5.2997e-05	169821	ADD	0.379018	0.585762	0.418675	0.286007
10	5471143	NET1.Mask3.0.01	ref	Mask3.0.01	5.2997e-05	169821	ADD	0.379018	0.585762	0.418675	0.286007
17	39114915	KRT39.Mask3.0.01	ref	Mask3.0.01	0.0023672	169821	ADD	-0.0587731	0.090849	0.41852	0.285942
14	23852468	MYH6.Mask2.0.01	ref	Mask2.0.01	0.00122776	169821	ADD	-0.0809378	0.125135	0.418353	0.285871
14	23852468	MYH6.Mask3.0.01	ref	Mask3.0.01	0.00122776	169821	ADD	-0.0809378	0.125135	0.418353	0.285871
11	129245985	BARX2.Mask2.0.01	ref	Mask2.0.01	0.000527032	169819	ADD	0.122892	0.19001	0.418308	0.285853
11	129245985	BARX2.Mask3.0.01	ref	Mask3.0.01	0.000527032	169819	ADD	0.122892	0.19001	0.418308	0.285853
19	18893936	COMP.Mask3.0.01	ref	Mask3.0.01	0.000903893	169821	ADD	0.0942227	0.145696	0.418231	0.28582
12	119772991	CCDC60.Mask3.0.01	ref	Mask3.0.01	0.00302083	169821	ADD	-0.0526859	0.0814807	0.418099	0.285765
3	10074633	FANCD2.Mask3.0.01	ref	Mask3.0.01	0.000659518	169821	ADD	-0.110046	0.170208	0.418012	0.285729
11	93778909	HEPHL1.Mask2.0.01	ref	Mask2.0.01	0.00170768	169821	ADD	0.0687185	0.106308	0.417846	0.285659
2	74710238	TTC31.Mask1.0.01	ref	Mask1.0.01	0.000209044	169821	ADD	-0.197591	0.305677	0.417839	0.285656
15	43638141	ADAL.Mask2.0.01	ref	Mask2.0.01	0.000147214	169821	ADD	-0.246514	0.381362	0.417839	0.285656
15	43638141	ADAL.Mask3.0.01	ref	Mask3.0.01	0.000147214	169821	ADD	-0.246514	0.381362	0.417839	0.285656
17	78196475	SLC26A11.Mask2.0.01	ref	Mask2.0.01	0.00383934	169821	ADD	0.0459865	0.071152	0.417722	0.285607
2	27799489	C2orf16.Mask2.0.01	ref	Mask2.0.01	0.000132492	169821	ADD	-0.251492	0.389161	0.417629	0.285567
2	27799489	C2orf16.Mask3.0.01	ref	Mask3.0.01	0.000132492	169821	ADD	-0.251492	0.389161	0.417629	0.285567
12	113810569	PLBD2.Mask2.0.01	ref	Mask2.0.01	3.2387e-05	169821	ADD	0.500059	0.773822	0.4176	0.285555
9	136029007	GBGT1.Mask1.0.01	ref	Mask1.0.01	0.00048875	169821	ADD	0.13071	0.202298	0.417475	0.285503
6	70637859	COL19A1.Mask2.0.01	ref	Mask2.0.01	0.000777289	169821	ADD	0.102274	0.158321	0.417304	0.285431
4	80246459	NAA11.Mask1.0.01	ref	Mask1.0.01	0.000194416	169739	ADD	-0.200777	0.310838	0.417213	0.285393
19	5843829	FUT3.Mask2.0.01	ref	Mask2.0.01	0.000871506	169821	ADD	-0.0996669	0.154303	0.417206	0.28539
19	5843829	FUT3.Mask3.0.01	ref	Mask3.0.01	0.000871506	169821	ADD	-0.0996669	0.154303	0.417206	0.28539
1	170928730	MROH9.Mask3.0.01	ref	Mask3.0.01	0.00418971	169821	ADD	-0.0438829	0.0679464	0.417116	0.285352
5	145317535	SH3RF2.Mask1.0.01	ref	Mask1.0.01	0.000132492	169821	ADD	0.253425	0.392508	0.416873	0.28525
18	61620752	HMSD.Mask1.0.01	ref	Mask1.0.01	0.00133156	169726	ADD	0.0780028	0.120841	0.416668	0.285164
11	104761100	CASP12.Mask3.0.01	ref	Mask3.0.01	0.000830286	169821	ADD	-0.10012	0.155108	0.416651	0.285157
10	5138672	AKR1C3.Mask2.0.01	ref	Mask2.0.01	0.000435753	169821	ADD	0.132715	0.205606	0.416648	0.285155
19	57931474	ZNF17.Mask2.0.01	ref	Mask2.0.01	0.000170769	169820	ADD	-0.223194	0.345816	0.416559	0.285118
19	57931474	ZNF17.Mask3.0.01	ref	Mask3.0.01	0.000170769	169820	ADD	-0.223194	0.345816	0.416559	0.285118
11	46744971	F2.Mask2.0.01	ref	Mask2.0.01	0.000217876	169821	ADD	-0.197157	0.305485	0.416531	0.285106
11	46744971	F2.Mask3.0.01	ref	Mask3.0.01	0.000217876	169821	ADD	-0.197157	0.305485	0.416531	0.285106
12	113539731	RASAL1.Mask2.0.01	ref	Mask2.0.01	0.000783178	169821	ADD	-0.103271	0.160028	0.416451	0.285073
5	178994481	RUFY1.Mask2.0.01	ref	Mask2.0.01	0.000317989	169817	ADD	-0.157033	0.243377	0.416318	0.285017
5	178994481	RUFY1.Mask3.0.01	ref	Mask3.0.01	0.000317989	169817	ADD	-0.157033	0.243377	0.416318	0.285017
1	227152821	ADCK3.Mask2.0.01	ref	Mask2.0.01	0.000733125	169821	ADD	0.103603	0.160626	0.416021	0.284892
1	227152821	ADCK3.Mask3.0.01	ref	Mask3.0.01	0.000733125	169821	ADD	0.103603	0.160626	0.416021	0.284892
1	155026438	ADAM15.Mask3.0.01	ref	Mask3.0.01	0.00502294	169821	ADD	0.0397936	0.0616963	0.416014	0.284889
11	104815501	CASP4.Mask1.0.01	ref	Mask1.0.01	0.000353315	169820	ADD	0.150078	0.232695	0.415968	0.28487
11	104815501	CASP4.Mask2.0.01	ref	Mask2.0.01	0.000353315	169820	ADD	0.150078	0.232695	0.415968	0.28487
17	4076716	ANKFY1.Mask2.0.01	ref	Mask2.0.01	0.00207572	169821	ADD	0.0622844	0.0965786	0.415907	0.284844
17	4076716	ANKFY1.Mask3.0.01	ref	Mask3.0.01	0.00207572	169821	ADD	0.0622844	0.0965786	0.415907	0.284844
22	45810278	RIBC2.Mask2.0.01	ref	Mask2.0.01	0.002959	169821	ADD	-0.0533293	0.0826968	0.415867	0.284827
9	95838089	SUSD3.Mask2.0.01	ref	Mask2.0.01	0.000868562	169821	ADD	-0.0963461	0.149408	0.415835	0.284814
10	13217509	MCM10.Mask2.0.01	ref	Mask2.0.01	0.000164879	169821	ADD	0.221518	0.343525	0.415817	0.284806
10	122263356	PPAPDC1A.Mask2.0.01	ref	Mask2.0.01	0.00103639	169821	ADD	0.0878567	0.136262	0.415718	0.284765
10	122263356	PPAPDC1A.Mask3.0.01	ref	Mask3.0.01	0.00103639	169821	ADD	0.0878567	0.136262	0.415718	0.284765
5	138729264	PROB1.Mask2.0.01	ref	Mask2.0.01	0.00020408	169051	ADD	0.209896	0.325547	0.415701	0.284757
5	138729264	PROB1.Mask3.0.01	ref	Mask3.0.01	0.00020408	169051	ADD	0.209896	0.325547	0.415701	0.284757
12	110944445	RAD9B.Mask1.0.01	ref	Mask1.0.01	0.00044753	169821	ADD	-0.133831	0.207623	0.415495	0.284671
16	11773410	TXNDC11.Mask2.0.01	ref	Mask2.0.01	0.000276762	169821	ADD	-0.172878	0.268199	0.415492	0.284669
16	11773410	TXNDC11.Mask3.0.01	ref	Mask3.0.01	0.000276762	169821	ADD	-0.172878	0.268199	0.415492	0.284669
7	23227672	NUPL2.Mask3.0.01	ref	Mask3.0.01	0.00026794	169814	ADD	0.177022	0.274636	0.41547	0.28466
16	14742384	BFAR.Mask2.0.01	ref	Mask2.0.01	0.000238486	169821	ADD	0.1856	0.287992	0.41533	0.284601
16	14742384	BFAR.Mask3.0.01	ref	Mask3.0.01	0.000238486	169821	ADD	0.1856	0.287992	0.41533	0.284601
8	67986545	CSPP1.Mask1.0.01	ref	Mask1.0.01	0.000114827	169821	ADD	0.249988	0.388	0.415122	0.284514
13	25000632	PARP4.Mask3.0.01	ref	Mask3.0.01	0.00163407	169821	ADD	-0.070147	0.108886	0.415022	0.284472
1	1154157	SDF4.Mask2.0.01	ref	Mask2.0.01	4.12208e-05	169817	ADD	-0.427333	0.663465	0.414856	0.284402
1	1154157	SDF4.Mask3.0.01	ref	Mask3.0.01	4.12208e-05	169817	ADD	-0.427333	0.663465	0.414856	0.284402
7	92730687	SAMD9.Mask1.0.01	ref	Mask1.0.01	0.000556468	169821	ADD	-0.119696	0.185851	0.414792	0.284375
2	112686695	MERTK.Mask3.0.01	ref	Mask3.0.01	0.00417204	169821	ADD	-0.0443101	0.0688203	0.414546	0.284271
4	675890	MFSD7.Mask1.0.01	ref	Mask1.0.01	0.000370981	169820	ADD	-0.148649	0.230904	0.414439	0.284226
16	88776390	CTU2.Mask1.0.01	ref	Mask1.0.01	9.12731e-05	169820	ADD	-0.291397	0.452658	0.41441	0.284214
7	143140790	TAS2R60.Mask2.0.01	ref	Mask2.0.01	0.000156047	169821	ADD	-0.224266	0.348514	0.414081	0.284076
7	143140790	TAS2R60.Mask3.0.01	ref	Mask3.0.01	0.000156047	169821	ADD	-0.224266	0.348514	0.414081	0.284076
10	116196048	ABLIM1.Mask2.0.01	ref	Mask2.0.01	0.00101872	169821	ADD	0.0891047	0.138483	0.414008	0.284045
23	153741167	FAM3A.Mask2.0.01	ref	Mask2.0.01	8.8359e-05	169762	ADD	-0.214529	0.333418	0.413995	0.28404
23	153741167	FAM3A.Mask3.0.01	ref	Mask3.0.01	8.8359e-05	169762	ADD	-0.214529	0.333418	0.413995	0.28404
2	97261351	KANSL3.Mask2.0.01	ref	Mask2.0.01	0.00149275	169821	ADD	0.0737	0.114543	0.413994	0.284039
2	97261351	KANSL3.Mask3.0.01	ref	Mask3.0.01	0.00149275	169821	ADD	0.0737	0.114543	0.413994	0.284039
17	34854121	MYO19.Mask1.0.01	ref	Mask1.0.01	0.000161935	169821	ADD	-0.224189	0.348439	0.413975	0.284031
3	52255308	TLR9.Mask2.0.01	ref	Mask2.0.01	0.000276762	169821	ADD	-0.172081	0.26747	0.413918	0.284007
3	52255308	TLR9.Mask3.0.01	ref	Mask3.0.01	0.000276762	169821	ADD	-0.172081	0.26747	0.413918	0.284007
12	21690020	GYS2.Mask3.0.01	ref	Mask3.0.01	0.00256446	169821	ADD	0.0563449	0.087596	0.413753	0.283937
12	50385837	RACGAP1.Mask2.0.01	ref	Mask2.0.01	0.000842063	169821	ADD	0.0974481	0.151504	0.413711	0.28392
12	50385837	RACGAP1.Mask3.0.01	ref	Mask3.0.01	0.000842063	169821	ADD	0.0974481	0.151504	0.413711	0.28392
15	40094196	GPR176.Mask1.0.01	ref	Mask1.0.01	5.30332e-05	169705	ADD	0.377134	0.586503	0.413477	0.283821
4	119203225	PRSS12.Mask2.0.01	ref	Mask2.0.01	0.00164291	169821	ADD	0.0707606	0.11006	0.413357	0.283771
4	77816631	SOWAHB.Mask2.0.01	ref	Mask2.0.01	0.000591803	169820	ADD	-0.11622	0.180777	0.413306	0.283749
4	77816631	SOWAHB.Mask3.0.01	ref	Mask3.0.01	0.000591803	169820	ADD	-0.11622	0.180777	0.413306	0.283749
11	1309855	TOLLIP.Mask2.0.01	ref	Mask2.0.01	0.000429867	169820	ADD	-0.131057	0.203893	0.41316	0.283688
11	1309855	TOLLIP.Mask3.0.01	ref	Mask3.0.01	0.000429867	169820	ADD	-0.131057	0.203893	0.41316	0.283688
12	122669104	LRRC43.Mask3.0.01	ref	Mask3.0.01	0.00241431	169821	ADD	0.058393	0.0908506	0.41311	0.283667
17	19559848	ALDH3A2.Mask2.0.01	ref	Mask2.0.01	0.000373923	169821	ADD	-0.141386	0.219987	0.413069	0.28365
17	19559848	ALDH3A2.Mask3.0.01	ref	Mask3.0.01	0.000373923	169821	ADD	-0.141386	0.219987	0.413069	0.28365
9	37422763	GRHPR.Mask1.0.01	ref	Mask1.0.01	2.35542e-05	169821	ADD	-0.56022	0.871817	0.412921	0.283587
14	58894954	KIAA0586.Mask3.0.01	ref	Mask3.0.01	0.00196089	169821	ADD	0.0636153	0.0989986	0.41292	0.283586
20	33462931	ACSS2.Mask2.0.01	ref	Mask2.0.01	0.00154575	169821	ADD	0.0725538	0.112918	0.412848	0.283556
20	33462931	ACSS2.Mask3.0.01	ref	Mask3.0.01	0.00154575	169821	ADD	0.0725538	0.112918	0.412848	0.283556
19	5914422	CAPS.Mask2.0.01	ref	Mask2.0.01	0.00387467	169821	ADD	0.046109	0.0717732	0.412711	0.283498
19	5914422	CAPS.Mask3.0.01	ref	Mask3.0.01	0.00387467	169821	ADD	0.046109	0.0717732	0.412711	0.283498
10	81109501	PPIF.Mask2.0.01	ref	Mask2.0.01	0.000203155	169821	ADD	-0.201889	0.314271	0.412682	0.283486
10	81109501	PPIF.Mask3.0.01	ref	Mask3.0.01	0.000203155	169821	ADD	-0.201889	0.314271	0.412682	0.283486
12	1902912	CACNA2D4.Mask3.0.01	ref	Mask3.0.01	0.00289422	169821	ADD	0.0535203	0.0833137	0.412671	0.283482
12	10131655	CLEC12A.Mask2.0.01	ref	Mask2.0.01	0.000161935	169821	ADD	-0.215707	0.33582	0.412586	0.283446
4	103947625	SLC9B2.Mask2.0.01	ref	Mask2.0.01	0.000135437	169821	ADD	-0.247618	0.385663	0.412239	0.2833
4	103947625	SLC9B2.Mask3.0.01	ref	Mask3.0.01	0.000135437	169821	ADD	-0.247618	0.385663	0.412239	0.2833
9	34556252	CNTFR.Mask1.0.01	ref	Mask1.0.01	2.06221e-05	169721	ADD	0.62844	0.978881	0.412162	0.283267
9	34556252	CNTFR.Mask2.0.01	ref	Mask2.0.01	2.06221e-05	169721	ADD	0.62844	0.978881	0.412162	0.283267
5	169533092	FOXI1.Mask2.0.01	ref	Mask2.0.01	0.000485806	169821	ADD	0.131302	0.204554	0.412032	0.283212
5	169533092	FOXI1.Mask3.0.01	ref	Mask3.0.01	0.000485806	169821	ADD	0.131302	0.204554	0.412032	0.283212
7	142572288	TRPV6.Mask2.0.01	ref	Mask2.0.01	0.0012101	169821	ADD	0.0824844	0.128509	0.411981	0.283191
7	142572288	TRPV6.Mask3.0.01	ref	Mask3.0.01	0.0012101	169821	ADD	0.0824844	0.128509	0.411981	0.283191
3	135974764	PCCB.Mask2.0.01	ref	Mask2.0.01	0.00706038	169821	ADD	0.0340459	0.053048	0.411901	0.283157
3	135974764	PCCB.Mask3.0.01	ref	Mask3.0.01	0.00706038	169821	ADD	0.0340459	0.053048	0.411901	0.283157
23	73641831	SLC16A2.Mask2.0.01	ref	Mask2.0.01	5.8897e-05	169788	ADD	0.256714	0.400007	0.411875	0.283146
23	73641831	SLC16A2.Mask3.0.01	ref	Mask3.0.01	5.8897e-05	169788	ADD	0.256714	0.400007	0.411875	0.283146
11	114574723	NXPE2.Mask1.0.01	ref	Mask1.0.01	0.00149569	169821	ADD	-0.0728153	0.113485	0.411691	0.283069
5	154394017	KIF4B.Mask2.0.01	ref	Mask2.0.01	0.000524081	169821	ADD	0.122629	0.191143	0.411597	0.283029
5	154394017	KIF4B.Mask3.0.01	ref	Mask3.0.01	0.000524081	169821	ADD	0.122629	0.191143	0.411597	0.283029
10	21097556	NEBL.Mask3.0.01	ref	Mask3.0.01	0.00108644	169821	ADD	0.0855173	0.133301	0.411564	0.283015
1	113232272	MOV10.Mask2.0.01	ref	Mask2.0.01	0.000103096	169744	ADD	0.27119	0.422769	0.411475	0.282977
1	113232272	MOV10.Mask3.0.01	ref	Mask3.0.01	0.000103096	169744	ADD	0.27119	0.422769	0.411475	0.282977
17	60501370	METTL2A.Mask1.0.01	ref	Mask1.0.01	0.0001032	169573	ADD	0.275154	0.428961	0.411451	0.282967
16	89576947	SPG7.Mask1.0.01	ref	Mask1.0.01	6.18298e-05	169821	ADD	0.365858	0.570449	0.411331	0.282917
17	41367866	TMEM106A.Mask1.0.01	ref	Mask1.0.01	5.89143e-05	169738	ADD	-0.367265	0.572642	0.411332	0.282917
1	44451245	B4GALT2.Mask2.0.01	ref	Mask2.0.01	2.411e-05	165906	ADD	-0.556639	0.867965	0.411285	0.282897
1	44451245	B4GALT2.Mask3.0.01	ref	Mask3.0.01	2.411e-05	165906	ADD	-0.556639	0.867965	0.411285	0.282897
2	71206387	ANKRD53.Mask2.0.01	ref	Mask2.0.01	0.00010305	169821	ADD	0.28334	0.441841	0.41123	0.282874
6	36710158	CPNE5.Mask2.0.01	ref	Mask2.0.01	0.000185489	169821	ADD	0.207741	0.324022	0.411051	0.282799
6	36710158	CPNE5.Mask3.0.01	ref	Mask3.0.01	0.000185489	169821	ADD	0.207741	0.324022	0.411051	0.282799
6	16247100	GMPR.Mask3.0.01	ref	Mask3.0.01	0.00542336	169821	ADD	-0.0382469	0.0596568	0.411029	0.282789
2	113736255	IL36G.Mask2.0.01	ref	Mask2.0.01	0.000680128	169821	ADD	-0.108946	0.169953	0.410931	0.282748
2	113736255	IL36G.Mask3.0.01	ref	Mask3.0.01	0.000680128	169821	ADD	-0.108946	0.169953	0.410931	0.282748
1	234509334	COA6.Mask2.0.01	ref	Mask2.0.01	6.18302e-05	169820	ADD	-0.356278	0.55581	0.41089	0.282731
1	234509334	COA6.Mask3.0.01	ref	Mask3.0.01	6.18302e-05	169820	ADD	-0.356278	0.55581	0.41089	0.282731
7	44431912	NUDCD3.Mask2.0.01	ref	Mask2.0.01	0.00048875	169821	ADD	0.133045	0.207568	0.410846	0.282712
7	44431912	NUDCD3.Mask3.0.01	ref	Mask3.0.01	0.00048875	169821	ADD	0.133045	0.207568	0.410846	0.282712
19	52468109	ZNF350.Mask2.0.01	ref	Mask2.0.01	0.0017754	169821	ADD	-0.0678107	0.10581	0.410719	0.282658
19	52468109	ZNF350.Mask3.0.01	ref	Mask3.0.01	0.0017754	169821	ADD	-0.0678107	0.10581	0.410719	0.282658
8	110099922	TRHR.Mask1.0.01	ref	Mask1.0.01	0.000276945	169709	ADD	0.174031	0.271579	0.410639	0.282625
11	64375369	NRXN2.Mask3.0.01	ref	Mask3.0.01	0.000577078	169821	ADD	-0.117094	0.18273	0.41063	0.282621
1	204397349	PIK3C2B.Mask1.0.01	ref	Mask1.0.01	1.7676e-05	169722	ADD	0.641813	1.00162	0.410589	0.282603
4	88901197	SPP1.Mask3.0.01	ref	Mask3.0.01	0.00205805	169821	ADD	0.0637487	0.0995006	0.410479	0.282557
11	63273932	LGALS12.Mask2.0.01	ref	Mask2.0.01	0.000373923	169821	ADD	0.151688	0.236797	0.410347	0.282502
11	63273932	LGALS12.Mask3.0.01	ref	Mask3.0.01	0.000373923	169821	ADD	0.151688	0.236797	0.410347	0.282502
4	619560	PDE6B.Mask3.0.01	ref	Mask3.0.01	0.00248497	169821	ADD	0.0564352	0.0881107	0.410244	0.282458
19	49979789	FLT3LG.Mask2.0.01	ref	Mask2.0.01	4.71545e-05	169655	ADD	-0.418884	0.654059	0.41016	0.282422
19	49979789	FLT3LG.Mask3.0.01	ref	Mask3.0.01	4.71545e-05	169655	ADD	-0.418884	0.654059	0.41016	0.282422
22	23487697	RAB36.Mask2.0.01	ref	Mask2.0.01	0.000553524	169821	ADD	-0.11969	0.186893	0.410136	0.282412
22	23487697	RAB36.Mask3.0.01	ref	Mask3.0.01	0.000553524	169821	ADD	-0.11969	0.186893	0.410136	0.282412
17	3620083	ITGAE.Mask2.0.01	ref	Mask2.0.01	0.00151925	169821	ADD	-0.073871	0.11535	0.410122	0.282406
11	113672358	USP28.Mask2.0.01	ref	Mask2.0.01	0.0027264	169821	ADD	-0.0530859	0.0829046	0.410017	0.282362
19	40540617	ZNF780B.Mask2.0.01	ref	Mask2.0.01	0.000538803	169821	ADD	0.125119	0.195443	0.409829	0.282283
12	109826568	MYO1H.Mask3.0.01	ref	Mask3.0.01	0.00412788	169821	ADD	0.044705	0.0698433	0.409696	0.282226
3	32483474	CMTM7.Mask2.0.01	ref	Mask2.0.01	0.000116776	166986	ADD	0.280431	0.438151	0.409643	0.282204
3	32483474	CMTM7.Mask3.0.01	ref	Mask3.0.01	0.000116776	166986	ADD	0.280431	0.438151	0.409643	0.282204
6	167738709	TTLL2.Mask1.0.01	ref	Mask1.0.01	2.06099e-05	169821	ADD	-0.570569	0.891529	0.409586	0.28218
18	47800076	MBD1.Mask2.0.01	ref	Mask2.0.01	0.00248497	169821	ADD	0.0568846	0.0889035	0.409404	0.282103
2	27532802	MPV17.Mask2.0.01	ref	Mask2.0.01	2.64985e-05	169821	ADD	0.608694	0.951424	0.409308	0.282063
6	15523242	DTNBP1.Mask3.0.01	ref	Mask3.0.01	0.00117182	169821	ADD	-0.0831158	0.129996	0.408797	0.281847
6	107827475	SOBP.Mask2.0.01	ref	Mask2.0.01	0.000259189	169760	ADD	-0.176228	0.275635	0.408771	0.281836
6	107827475	SOBP.Mask3.0.01	ref	Mask3.0.01	0.000259189	169760	ADD	-0.176228	0.275635	0.408771	0.281836
14	75483796	MLH3.Mask2.0.01	ref	Mask2.0.01	0.00366562	169821	ADD	-0.0466345	0.0729425	0.408746	0.281825
14	75483796	MLH3.Mask3.0.01	ref	Mask3.0.01	0.00366562	169821	ADD	-0.0466345	0.0729425	0.408746	0.281825
12	111291350	CCDC63.Mask1.0.01	ref	Mask1.0.01	0.000179601	169821	ADD	-0.206291	0.322687	0.408694	0.281803
5	37294496	NUP155.Mask2.0.01	ref	Mask2.0.01	0.000524081	169821	ADD	-0.121289	0.189729	0.408668	0.281792
5	37294496	NUP155.Mask3.0.01	ref	Mask3.0.01	0.000524081	169821	ADD	-0.121289	0.189729	0.408668	0.281792
20	5932695	MCM8.Mask1.0.01	ref	Mask1.0.01	5.2997e-05	169821	ADD	-0.366817	0.573878	0.408565	0.281749
1	35226892	GJB4.Mask2.0.01	ref	Mask2.0.01	0.00150453	169821	ADD	-0.0706848	0.110619	0.408316	0.281643
1	35226892	GJB4.Mask3.0.01	ref	Mask3.0.01	0.00150453	169821	ADD	-0.0706848	0.110619	0.408316	0.281643
10	89653806	PTEN.Mask2.0.01	ref	Mask2.0.01	4.12199e-05	169821	ADD	-0.428046	0.669888	0.408298	0.281635
10	89653806	PTEN.Mask3.0.01	ref	Mask3.0.01	4.12199e-05	169821	ADD	-0.428046	0.669888	0.408298	0.281635
1	113033703	WNT2B.Mask2.0.01	ref	Mask2.0.01	4.12199e-05	169821	ADD	-0.424329	0.664159	0.408189	0.28159
1	113033703	WNT2B.Mask3.0.01	ref	Mask3.0.01	4.12199e-05	169821	ADD	-0.424329	0.664159	0.408189	0.28159
1	76272722	MSH4.Mask1.0.01	ref	Mask1.0.01	0.000173712	169821	ADD	-0.217367	0.34023	0.408171	0.281582
10	70940052	SUPV3L1.Mask1.0.01	ref	Mask1.0.01	1.76777e-05	169705	ADD	0.631758	0.988971	0.408069	0.281539
12	56811745	TIMELESS.Mask3.0.01	ref	Mask3.0.01	0.00623892	169821	ADD	0.0359984	0.056367	0.407864	0.281452
15	31196867	FAN1.Mask2.0.01	ref	Mask2.0.01	0.000780233	169821	ADD	0.0999806	0.156553	0.40786	0.281451
13	113814442	PROZ.Mask2.0.01	ref	Mask2.0.01	0.00046814	169821	ADD	-0.133601	0.209214	0.407789	0.28142
13	113814442	PROZ.Mask3.0.01	ref	Mask3.0.01	0.00046814	169821	ADD	-0.133601	0.209214	0.407789	0.28142
6	167709567	UNC93A.Mask2.0.01	ref	Mask2.0.01	0.000370979	169821	ADD	0.147428	0.230924	0.407589	0.281336
6	167709567	UNC93A.Mask3.0.01	ref	Mask3.0.01	0.000370979	169821	ADD	0.147428	0.230924	0.407589	0.281336
1	27219226	GPATCH3.Mask1.0.01	ref	Mask1.0.01	0.000674239	169821	ADD	-0.105998	0.16604	0.40754	0.281315
19	36526362	THAP8.Mask1.0.01	ref	Mask1.0.01	0.000656574	169821	ADD	0.110284	0.172772	0.407451	0.281277
7	5662517	RNF216.Mask2.0.01	ref	Mask2.0.01	0.000382756	169821	ADD	-0.142204	0.22284	0.407227	0.281183
7	5662517	RNF216.Mask3.0.01	ref	Mask3.0.01	0.000382756	169821	ADD	-0.142204	0.22284	0.407227	0.281183
6	26087736	HFE.Mask2.0.01	ref	Mask2.0.01	0.00133376	169821	ADD	-0.0769028	0.120521	0.407157	0.281153
6	42992999	RRP36.Mask1.0.01	ref	Mask1.0.01	0.000114827	169821	ADD	0.280258	0.439227	0.407134	0.281143
11	30900214	DCDC1.Mask3.0.01	ref	Mask3.0.01	0.00218465	169821	ADD	0.0607877	0.095277	0.407057	0.281111
11	72560855	FCHSD2.Mask2.0.01	ref	Mask2.0.01	0.000306205	169821	ADD	-0.161479	0.253149	0.406893	0.281041
11	72560855	FCHSD2.Mask3.0.01	ref	Mask3.0.01	0.000306205	169821	ADD	-0.161479	0.253149	0.406893	0.281041
16	24202451	PRKCB.Mask2.0.01	ref	Mask2.0.01	0.00111686	165643	ADD	-0.0850337	0.133317	0.406827	0.281013
16	24202451	PRKCB.Mask3.0.01	ref	Mask3.0.01	0.00111686	165643	ADD	-0.0850337	0.133317	0.406827	0.281013
16	84092906	MBTPS1.Mask3.0.01	ref	Mask3.0.01	4.71084e-05	169821	ADD	-0.424781	0.66599	0.406813	0.281007
3	24164404	THRB.Mask2.0.01	ref	Mask2.0.01	0.000235542	169821	ADD	0.184367	0.289068	0.406786	0.280996
3	24164404	THRB.Mask3.0.01	ref	Mask3.0.01	0.000235542	169821	ADD	0.184367	0.289068	0.406786	0.280996
16	67918809	NRN1L.Mask1.0.01	ref	Mask1.0.01	0.000580022	169821	ADD	0.115296	0.180779	0.406752	0.280982
1	233122016	PCNXL2.Mask1.0.01	ref	Mask1.0.01	9.12731e-05	169820	ADD	0.285865	0.448273	0.406664	0.280944
16	67360826	LRRC36.Mask2.0.01	ref	Mask2.0.01	0.00267635	169821	ADD	0.0546025	0.0856373	0.406537	0.28089
1	157545384	FCRL4.Mask3.0.01	ref	Mask3.0.01	0.00326226	169821	ADD	-0.0490122	0.0768876	0.406345	0.280809
20	10018992	ANKEF1.Mask1.0.01	ref	Mask1.0.01	0.000350369	169821	ADD	-0.150269	0.235793	0.406142	0.280723
14	89087113	EML5.Mask2.0.01	ref	Mask2.0.01	0.000768456	169821	ADD	-0.101609	0.159465	0.406008	0.280667
17	41106905	AARSD1.Mask2.0.01	ref	Mask2.0.01	7.36073e-05	169820	ADD	0.327816	0.514476	0.406005	0.280665
14	24737315	RABGGTA.Mask2.0.01	ref	Mask2.0.01	0.00119244	169820	ADD	0.0815475	0.127999	0.405888	0.280616
14	24737315	RABGGTA.Mask3.0.01	ref	Mask3.0.01	0.00119244	169820	ADD	0.0815475	0.127999	0.405888	0.280616
18	21294020	LAMA3.Mask3.0.01	ref	Mask3.0.01	0.00492283	169821	ADD	0.0402209	0.0631331	0.405872	0.280609
14	54976776	CGRRF1.Mask2.0.01	ref	Mask2.0.01	0.000179601	169821	ADD	-0.214049	0.335986	0.405867	0.280607
14	54976776	CGRRF1.Mask3.0.01	ref	Mask3.0.01	0.000179601	169821	ADD	-0.214049	0.335986	0.405867	0.280607
1	46976131	DMBX1.Mask3.0.01	ref	Mask3.0.01	0.000203155	169821	ADD	0.189632	0.297678	0.405815	0.280585
1	248224455	OR2L3.Mask1.0.01	ref	Mask1.0.01	0.000309244	169769	ADD	-0.149097	0.234055	0.405792	0.280575
16	20926917	LYRM1.Mask1.0.01	ref	Mask1.0.01	0.000153156	169762	ADD	0.222367	0.349125	0.405677	0.280526
4	186997805	TLR3.Mask2.0.01	ref	Mask2.0.01	0.00376573	169821	ADD	0.0458892	0.0720481	0.405673	0.280525
4	186997805	TLR3.Mask3.0.01	ref	Mask3.0.01	0.00376573	169821	ADD	0.0458892	0.0720481	0.405673	0.280525
2	166847834	SCN1A.Mask2.0.01	ref	Mask2.0.01	0.000206099	169821	ADD	0.200074	0.31414	0.405634	0.280508
2	166847834	SCN1A.Mask3.0.01	ref	Mask3.0.01	0.000206099	169821	ADD	0.200074	0.31414	0.405634	0.280508
17	61511791	CYB561.Mask2.0.01	ref	Mask2.0.01	2.06099e-05	169821	ADD	-0.588246	0.923726	0.405539	0.280468
17	61511791	CYB561.Mask3.0.01	ref	Mask3.0.01	2.06099e-05	169821	ADD	-0.588246	0.923726	0.405539	0.280468
7	32584374	AVL9.Mask2.0.01	ref	Mask2.0.01	0.00012366	169821	ADD	-0.262898	0.412849	0.405499	0.280451
7	32584374	AVL9.Mask3.0.01	ref	Mask3.0.01	0.00012366	169821	ADD	-0.262898	0.412849	0.405499	0.280451
5	75866423	IQGAP2.Mask1.0.01	ref	Mask1.0.01	0.000418087	169821	ADD	-0.138287	0.217171	0.405473	0.28044
11	102464281	MMP20.Mask2.0.01	ref	Mask2.0.01	0.000880339	169821	ADD	-0.0934249	0.146733	0.405385	0.280403
11	102464281	MMP20.Mask3.0.01	ref	Mask3.0.01	0.000880339	169821	ADD	-0.0934249	0.146733	0.405385	0.280403
2	210867429	RPE.Mask2.0.01	ref	Mask2.0.01	0.000541747	169821	ADD	0.121142	0.190313	0.405184	0.280317
2	210867429	RPE.Mask3.0.01	ref	Mask3.0.01	0.000541747	169821	ADD	0.121142	0.190313	0.405184	0.280317
15	75648680	MAN2C1.Mask3.0.01	ref	Mask3.0.01	0.003857	169821	ADD	-0.0454406	0.0713926	0.405118	0.280289
4	166131333	KLHL2.Mask3.0.01	ref	Mask3.0.01	0.000285598	169819	ADD	-0.169228	0.265899	0.40505	0.280261
10	96535186	CYP2C19.Mask3.0.01	ref	Mask3.0.01	0.000668351	169821	ADD	-0.107682	0.169195	0.405051	0.280261
20	54940141	FAM210B.Mask3.0.01	ref	Mask3.0.01	4.71084e-05	169821	ADD	-0.421851	0.662914	0.404952	0.280219
16	27236495	NSMCE1.Mask2.0.01	ref	Mask2.0.01	0.000273818	169821	ADD	-0.170433	0.267918	0.404672	0.2801
16	27236495	NSMCE1.Mask3.0.01	ref	Mask3.0.01	0.000273818	169821	ADD	-0.170433	0.267918	0.404672	0.2801
6	96034329	MANEA.Mask1.0.01	ref	Mask1.0.01	0.000103951	168349	ADD	0.272964	0.429099	0.404665	0.280097
19	41223347	ITPKC.Mask3.0.01	ref	Mask3.0.01	0.000580022	169821	ADD	0.118393	0.186115	0.404658	0.280095
1	10166271	UBE4B.Mask1.0.01	ref	Mask1.0.01	0.000415153	169817	ADD	-0.13914	0.218769	0.404513	0.280033
11	5624628	TRIM6.Mask1.0.01	ref	Mask1.0.01	7.06626e-05	169821	ADD	-0.321169	0.50504	0.404404	0.279987
11	5624628	TRIM6.Mask2.0.01	ref	Mask2.0.01	7.06626e-05	169821	ADD	-0.321169	0.50504	0.404404	0.279987
22	24616059	GGT5.Mask2.0.01	ref	Mask2.0.01	0.000597688	169821	ADD	-0.110678	0.174089	0.404187	0.279895
22	24616059	GGT5.Mask3.0.01	ref	Mask3.0.01	0.000597688	169821	ADD	-0.110678	0.174089	0.404187	0.279895
7	15405138	AGMO.Mask2.0.01	ref	Mask2.0.01	0.00143681	169821	ADD	0.0733604	0.115404	0.404096	0.279856
7	15405138	AGMO.Mask3.0.01	ref	Mask3.0.01	0.00143681	169821	ADD	0.0733604	0.115404	0.404096	0.279856
6	33384433	CUTA.Mask1.0.01	ref	Mask1.0.01	5.59413e-05	169821	ADD	0.376171	0.591856	0.403961	0.279799
3	10420969	ATP2B2.Mask3.0.01	ref	Mask3.0.01	0.000197267	169821	ADD	0.19752	0.310829	0.403813	0.279736
20	9538335	PAK7.Mask2.0.01	ref	Mask2.0.01	6.77184e-05	169821	ADD	-0.350432	0.551492	0.403765	0.279716
20	9538335	PAK7.Mask3.0.01	ref	Mask3.0.01	6.77184e-05	169821	ADD	-0.350432	0.551492	0.403765	0.279716
3	1320141	CNTN6.Mask2.0.01	ref	Mask2.0.01	0.00228476	169821	ADD	-0.0588723	0.0926525	0.403745	0.279707
18	77797492	RBFA.Mask2.0.01	ref	Mask2.0.01	0.00115121	169821	ADD	0.0839139	0.132068	0.403715	0.279694
18	77797492	RBFA.Mask3.0.01	ref	Mask3.0.01	0.00115121	169821	ADD	0.0839139	0.132068	0.403715	0.279694
4	170652855	C4orf27.Mask2.0.01	ref	Mask2.0.01	0.00145447	169821	ADD	0.0743007	0.116967	0.403516	0.27961
4	170652855	C4orf27.Mask3.0.01	ref	Mask3.0.01	0.00145447	169821	ADD	0.0743007	0.116967	0.403516	0.27961
4	47455086	COMMD8.Mask2.0.01	ref	Mask2.0.01	0.00141033	169819	ADD	0.0710992	0.11194	0.40342	0.279569
4	47455086	COMMD8.Mask3.0.01	ref	Mask3.0.01	0.00141033	169819	ADD	0.0710992	0.11194	0.40342	0.279569
10	103339293	POLL.Mask1.0.01	ref	Mask1.0.01	2.35542e-05	169821	ADD	0.611423	0.962718	0.403352	0.27954
17	67247900	ABCA5.Mask2.0.01	ref	Mask2.0.01	0.0024202	169821	ADD	0.0568015	0.0894415	0.403313	0.279524
17	67247900	ABCA5.Mask3.0.01	ref	Mask3.0.01	0.0024202	169821	ADD	0.0568015	0.0894415	0.403313	0.279524
12	121017628	POP5.Mask3.0.01	ref	Mask3.0.01	0.0005918	169821	ADD	0.115959	0.182616	0.403209	0.27948
19	44273625	KCNN4.Mask2.0.01	ref	Mask2.0.01	0.0019521	169817	ADD	0.0633276	0.0997381	0.403148	0.279454
3	38888354	SCN11A.Mask1.0.01	ref	Mask1.0.01	0.000203155	169821	ADD	0.196007	0.308728	0.403083	0.279426
5	36251432	RANBP3L.Mask3.0.01	ref	Mask3.0.01	0.00514365	169821	ADD	0.0393865	0.0620384	0.403063	0.279418
9	125391054	OR1B1.Mask2.0.01	ref	Mask2.0.01	2.64985e-05	169821	ADD	0.601745	0.947838	0.403048	0.279411
9	125391054	OR1B1.Mask3.0.01	ref	Mask3.0.01	2.64985e-05	169821	ADD	0.601745	0.947838	0.403048	0.279411
1	248201856	OR2L2.Mask2.0.01	ref	Mask2.0.01	0.002167	169820	ADD	-0.0596906	0.0940332	0.402949	0.279369
1	248201856	OR2L2.Mask3.0.01	ref	Mask3.0.01	0.002167	169820	ADD	-0.0596906	0.0940332	0.402949	0.279369
2	74884723	SEMA4F.Mask1.0.01	ref	Mask1.0.01	0.000149136	164280	ADD	-0.233813	0.368393	0.402824	0.279316
16	67327739	KCTD19.Mask2.0.01	ref	Mask2.0.01	0.00048875	169821	ADD	0.126674	0.199596	0.402784	0.279299
15	65345382	SLC51B.Mask2.0.01	ref	Mask2.0.01	9.42169e-05	169821	ADD	0.284156	0.447775	0.402713	0.279269
15	65345382	SLC51B.Mask3.0.01	ref	Mask3.0.01	9.42169e-05	169821	ADD	0.284156	0.447775	0.402713	0.279269
21	43938613	SLC37A1.Mask2.0.01	ref	Mask2.0.01	0.000238486	169821	ADD	0.175667	0.276854	0.402604	0.279223
21	43938613	SLC37A1.Mask3.0.01	ref	Mask3.0.01	0.000238486	169821	ADD	0.175667	0.276854	0.402604	0.279223
10	74813177	P4HA1.Mask2.0.01	ref	Mask2.0.01	5.29973e-05	169820	ADD	0.412099	0.649584	0.402469	0.279165
10	74813177	P4HA1.Mask3.0.01	ref	Mask3.0.01	5.29973e-05	169820	ADD	0.412099	0.649584	0.402469	0.279165
5	132158937	SHROOM1.Mask2.0.01	ref	Mask2.0.01	0.000170769	169820	ADD	-0.202579	0.319333	0.40244	0.279153
5	132158937	SHROOM1.Mask3.0.01	ref	Mask3.0.01	0.000170769	169820	ADD	-0.202579	0.319333	0.40244	0.279153
7	23545816	TRA2A.Mask2.0.01	ref	Mask2.0.01	0.000300316	169821	ADD	-0.156121	0.246115	0.402391	0.279132
7	23545816	TRA2A.Mask3.0.01	ref	Mask3.0.01	0.000300316	169821	ADD	-0.156121	0.246115	0.402391	0.279132
6	109762657	SMPD2.Mask3.0.01	ref	Mask3.0.01	0.00247908	169821	ADD	-0.0554614	0.0874347	0.40236	0.279119
5	129100595	KIAA1024L.Mask2.0.01	ref	Mask2.0.01	4.71481e-05	169678	ADD	-0.413973	0.652655	0.402325	0.279104
5	129100595	KIAA1024L.Mask3.0.01	ref	Mask3.0.01	4.71481e-05	169678	ADD	-0.413973	0.652655	0.402325	0.279104
15	58830636	LIPC.Mask1.0.01	ref	Mask1.0.01	3.23872e-05	169820	ADD	-0.529798	0.835381	0.402208	0.279055
1	155026438	ADAM15.Mask2.0.01	ref	Mask2.0.01	0.00501116	169821	ADD	0.0391646	0.0617662	0.402056	0.27899
17	61776232	LIMD2.Mask1.0.01	ref	Mask1.0.01	1.77643e-05	168878	ADD	-0.672276	1.06032	0.402	0.278966
17	61776232	LIMD2.Mask2.0.01	ref	Mask2.0.01	1.77643e-05	168878	ADD	-0.672276	1.06032	0.402	0.278966
17	61776232	LIMD2.Mask3.0.01	ref	Mask3.0.01	1.77643e-05	168878	ADD	-0.672276	1.06032	0.402	0.278966
17	55058445	SCPEP1.Mask2.0.01	ref	Mask2.0.01	0.000756679	169821	ADD	-0.102671	0.161945	0.401941	0.278941
17	55058445	SCPEP1.Mask3.0.01	ref	Mask3.0.01	0.000756679	169821	ADD	-0.102671	0.161945	0.401941	0.278941
20	126085	DEFB126.Mask1.0.01	ref	Mask1.0.01	0.000332703	169821	ADD	-0.152316	0.240363	0.401564	0.278781
17	26900621	ALDOC.Mask2.0.01	ref	Mask2.0.01	0.000132493	169820	ADD	-0.239782	0.378404	0.401533	0.278768
5	137902404	HSPA9.Mask1.0.01	ref	Mask1.0.01	0.000120828	169662	ADD	-0.247096	0.389982	0.401459	0.278736
12	105150838	CHST11.Mask2.0.01	ref	Mask2.0.01	0.000253212	169818	ADD	0.174444	0.275388	0.401258	0.278651
12	105150838	CHST11.Mask3.0.01	ref	Mask3.0.01	0.000253212	169818	ADD	0.174444	0.275388	0.401258	0.278651
17	42248299	ASB16.Mask1.0.01	ref	Mask1.0.01	6.47741e-05	169821	ADD	0.345893	0.546234	0.400982	0.278534
18	13884685	MC2R.Mask2.0.01	ref	Mask2.0.01	0.00095689	169821	ADD	-0.0919158	0.145157	0.400965	0.278526
18	13884685	MC2R.Mask3.0.01	ref	Mask3.0.01	0.00095689	169821	ADD	-0.0919158	0.145157	0.400965	0.278526
14	24787893	ADCY4.Mask3.0.01	ref	Mask3.0.01	0.00264985	169821	ADD	0.0543954	0.0859277	0.400735	0.278429
12	6950790	GNB3.Mask2.0.01	ref	Mask2.0.01	0.000135437	169821	ADD	0.247044	0.390263	0.400713	0.278419
5	121413286	LOX.Mask2.0.01	ref	Mask2.0.01	0.000306468	169675	ADD	-0.151255	0.238949	0.400691	0.27841
5	121413286	LOX.Mask3.0.01	ref	Mask3.0.01	0.000306468	169675	ADD	-0.151255	0.238949	0.400691	0.27841
6	135511484	MYB.Mask1.0.01	ref	Mask1.0.01	2.06099e-05	169821	ADD	0.624364	0.986355	0.400691	0.27841
5	619210	CEP72.Mask3.0.01	ref	Mask3.0.01	0.00112471	169821	ADD	0.0833282	0.131649	0.400633	0.278385
15	74174089	TBC1D21.Mask2.0.01	ref	Mask2.0.01	7.65512e-05	169821	ADD	-0.316187	0.499707	0.400367	0.278272
1	150232567	CA14.Mask3.0.01	ref	Mask3.0.01	0.000391589	169821	ADD	-0.137208	0.216848	0.400357	0.278268
16	20348048	UMOD.Mask2.0.01	ref	Mask2.0.01	0.00154869	169821	ADD	-0.069841	0.110416	0.400087	0.278153
16	20348048	UMOD.Mask3.0.01	ref	Mask3.0.01	0.00154869	169821	ADD	-0.069841	0.110416	0.400087	0.278153
17	3628481	GSG2.Mask2.0.01	ref	Mask2.0.01	5.59419e-05	169819	ADD	-0.37059	0.585908	0.400064	0.278143
17	3628481	GSG2.Mask3.0.01	ref	Mask3.0.01	5.59419e-05	169819	ADD	-0.37059	0.585908	0.400064	0.278143
3	157271056	C3orf55.Mask2.0.01	ref	Mask2.0.01	0.00113944	169821	ADD	0.0829506	0.131148	0.400051	0.278138
3	157271056	C3orf55.Mask3.0.01	ref	Mask3.0.01	0.00113944	169821	ADD	0.0829506	0.131148	0.400051	0.278138
19	58232246	ZNF671.Mask1.0.01	ref	Mask1.0.01	3.82756e-05	169821	ADD	-0.427882	0.676604	0.399925	0.278084
3	121151240	POLQ.Mask2.0.01	ref	Mask2.0.01	0.00189023	169821	ADD	0.0635723	0.100527	0.399916	0.27808
9	123671515	TRAF1.Mask2.0.01	ref	Mask2.0.01	0.00212577	169821	ADD	0.0602958	0.095354	0.39985	0.278052
9	123671515	TRAF1.Mask3.0.01	ref	Mask3.0.01	0.00212577	169821	ADD	0.0602958	0.095354	0.39985	0.278052
10	82187152	FAM213A.Mask1.0.01	ref	Mask1.0.01	2.09161e-05	167335	ADD	-0.567578	0.897588	0.399851	0.278052
10	82187152	FAM213A.Mask2.0.01	ref	Mask2.0.01	2.09161e-05	167335	ADD	-0.567578	0.897588	0.399851	0.278052
10	82187152	FAM213A.Mask3.0.01	ref	Mask3.0.01	2.09161e-05	167335	ADD	-0.567578	0.897588	0.399851	0.278052
14	64375888	SYNE2.Mask2.0.01	ref	Mask2.0.01	0.00570895	169821	ADD	0.037178	0.0587984	0.399799	0.27803
3	51895692	IQCF2.Mask2.0.01	ref	Mask2.0.01	7.06626e-05	169821	ADD	-0.325558	0.514916	0.399746	0.278008
3	51895692	IQCF2.Mask3.0.01	ref	Mask3.0.01	7.06626e-05	169821	ADD	-0.325558	0.514916	0.399746	0.278008
19	8922057	ZNF558.Mask3.0.01	ref	Mask3.0.01	0.000388645	169821	ADD	-0.141966	0.224544	0.399726	0.277999
20	33891784	UQCC1.Mask2.0.01	ref	Mask2.0.01	0.000877394	169821	ADD	-0.0944661	0.149419	0.399708	0.277991
14	79175879	NRXN3.Mask2.0.01	ref	Mask2.0.01	0.00194911	169821	ADD	0.0642562	0.101645	0.399633	0.27796
14	79175879	NRXN3.Mask3.0.01	ref	Mask3.0.01	0.00194911	169821	ADD	0.0642562	0.101645	0.399633	0.27796
12	53587616	ITGB7.Mask2.0.01	ref	Mask2.0.01	0.000662462	169821	ADD	0.106856	0.169037	0.399608	0.277949
12	53587616	ITGB7.Mask3.0.01	ref	Mask3.0.01	0.000662462	169821	ADD	0.106856	0.169037	0.399608	0.277949
11	77774929	THRSP.Mask1.0.01	ref	Mask1.0.01	0.000212178	169669	ADD	-0.193538	0.306226	0.399438	0.277877
11	77774929	THRSP.Mask2.0.01	ref	Mask2.0.01	0.000212178	169669	ADD	-0.193538	0.306226	0.399438	0.277877
11	77774929	THRSP.Mask3.0.01	ref	Mask3.0.01	0.000212178	169669	ADD	-0.193538	0.306226	0.399438	0.277877
11	58477284	GLYAT.Mask1.0.01	ref	Mask1.0.01	4.71353e-05	169724	ADD	0.41563	0.657674	0.399385	0.277854
8	99208168	NIPAL2.Mask3.0.01	ref	Mask3.0.01	0.000117771	169821	ADD	0.251329	0.397695	0.399381	0.277852
19	36250780	C19orf55.Mask1.0.01	ref	Mask1.0.01	0.000403366	169821	ADD	-0.14032	0.222041	0.39937	0.277847
6	31937656	DXO.Mask3.0.01	ref	Mask3.0.01	0.000217876	169821	ADD	-0.191209	0.302608	0.399261	0.277801
14	21961322	TOX4.Mask2.0.01	ref	Mask2.0.01	0.000730181	169821	ADD	-0.105321	0.166685	0.399241	0.277793
14	21961322	TOX4.Mask3.0.01	ref	Mask3.0.01	0.000730181	169821	ADD	-0.105321	0.166685	0.399241	0.277793
16	30364817	CD2BP2.Mask2.0.01	ref	Mask2.0.01	0.000438697	169821	ADD	-0.132772	0.210145	0.399187	0.27777
16	30364817	CD2BP2.Mask3.0.01	ref	Mask3.0.01	0.000438697	169821	ADD	-0.132772	0.210145	0.399187	0.27777
12	106704818	TCP11L2.Mask3.0.01	ref	Mask3.0.01	0.00128959	169821	ADD	0.0782483	0.123851	0.399163	0.27776
2	231973332	HTR2B.Mask1.0.01	ref	Mask1.0.01	0.000194322	169821	ADD	0.196059	0.310366	0.399049	0.277711
1	205797858	PM20D1.Mask2.0.01	ref	Mask2.0.01	0.00133376	169821	ADD	-0.0757458	0.119956	0.398722	0.277572
1	205797858	PM20D1.Mask3.0.01	ref	Mask3.0.01	0.00133376	169821	ADD	-0.0757458	0.119956	0.398722	0.277572
13	23904581	SACS.Mask1.0.01	ref	Mask1.0.01	9.12726e-05	169821	ADD	-0.287338	0.45506	0.398702	0.277563
12	56811745	TIMELESS.Mask1.0.01	ref	Mask1.0.01	0.000332703	169821	ADD	0.152127	0.240974	0.39854	0.277494
5	43492315	C5orf34.Mask3.0.01	ref	Mask3.0.01	0.000211988	169821	ADD	0.186117	0.294879	0.398369	0.277422
20	61386100	NTSR1.Mask3.0.01	ref	Mask3.0.01	0.000847952	169821	ADD	-0.0958884	0.151947	0.398243	0.277367
19	21713459	ZNF429.Mask2.0.01	ref	Mask2.0.01	0.00136909	169821	ADD	0.0755498	0.119729	0.398171	0.277337
19	21713459	ZNF429.Mask3.0.01	ref	Mask3.0.01	0.00136909	169821	ADD	0.0755498	0.119729	0.398171	0.277337
20	34116278	C20orf173.Mask3.0.01	ref	Mask3.0.01	3.2387e-05	169821	ADD	-0.526668	0.83503	0.397805	0.277181
5	44809066	MRPS30.Mask1.0.01	ref	Mask1.0.01	3.82945e-05	169737	ADD	0.476944	0.756348	0.397641	0.277111
5	44809066	MRPS30.Mask2.0.01	ref	Mask2.0.01	3.82945e-05	169737	ADD	0.476944	0.756348	0.397641	0.277111
5	44809066	MRPS30.Mask3.0.01	ref	Mask3.0.01	3.82945e-05	169737	ADD	0.476944	0.756348	0.397641	0.277111
2	102804380	IL1RL2.Mask2.0.01	ref	Mask2.0.01	0.000739013	169821	ADD	-0.103668	0.164417	0.397555	0.277074
2	220367140	GMPPA.Mask2.0.01	ref	Mask2.0.01	0.000423976	169821	ADD	-0.134864	0.213901	0.397526	0.277062
2	220367140	GMPPA.Mask3.0.01	ref	Mask3.0.01	0.000423976	169821	ADD	-0.134864	0.213901	0.397526	0.277062
13	61985401	PCDH20.Mask1.0.01	ref	Mask1.0.01	8.83283e-05	169821	ADD	-0.292016	0.463204	0.397439	0.277025
17	3417263	TRPV3.Mask2.0.01	ref	Mask2.0.01	0.00312093	169821	ADD	-0.0501592	0.079566	0.397417	0.277015
5	53467719	ARL15.Mask1.0.01	ref	Mask1.0.01	2.65124e-05	169732	ADD	-0.547005	0.867756	0.397362	0.276992
5	53467719	ARL15.Mask2.0.01	ref	Mask2.0.01	2.65124e-05	169732	ADD	-0.547005	0.867756	0.397362	0.276992
5	53467719	ARL15.Mask3.0.01	ref	Mask3.0.01	2.65124e-05	169732	ADD	-0.547005	0.867756	0.397362	0.276992
17	7976159	ALOX12B.Mask1.0.01	ref	Mask1.0.01	2.64985e-05	169821	ADD	-0.541007	0.858618	0.397014	0.276844
19	11942433	ZNF440.Mask1.0.01	ref	Mask1.0.01	0.000295904	165594	ADD	-0.163676	0.259767	0.397009	0.276842
1	51756298	TTC39A.Mask3.0.01	ref	Mask3.0.01	0.000656585	169818	ADD	-0.107868	0.171207	0.396956	0.276819
14	52458106	C14orf166.Mask2.0.01	ref	Mask2.0.01	0.00121401	169685	ADD	-0.0800551	0.127067	0.396931	0.276808
14	52458106	C14orf166.Mask3.0.01	ref	Mask3.0.01	0.00121401	169685	ADD	-0.0800551	0.127067	0.396931	0.276808
22	43924749	EFCAB6.Mask1.0.01	ref	Mask1.0.01	7.06626e-05	169821	ADD	0.328632	0.521655	0.396875	0.276784
20	3652227	ADAM33.Mask1.0.01	ref	Mask1.0.01	0.00014427	169821	ADD	-0.231945	0.368181	0.396868	0.276781
20	3652227	ADAM33.Mask2.0.01	ref	Mask2.0.01	0.00014427	169821	ADD	-0.231945	0.368181	0.396868	0.276781
17	1373558	MYO1C.Mask3.0.01	ref	Mask3.0.01	0.00328876	169821	ADD	-0.0489401	0.0776903	0.396823	0.276762
18	29770056	MEP1B.Mask1.0.01	ref	Mask1.0.01	0.000580022	169821	ADD	0.114383	0.181616	0.396657	0.276692
10	50121437	LRRC18.Mask2.0.01	ref	Mask2.0.01	0.000132492	169821	ADD	-0.242977	0.385806	0.396635	0.276682
10	50121437	LRRC18.Mask3.0.01	ref	Mask3.0.01	0.000132492	169821	ADD	-0.242977	0.385806	0.396635	0.276682
12	49048731	KANSL2.Mask2.0.01	ref	Mask2.0.01	4.71431e-05	169696	ADD	-0.417936	0.663674	0.396561	0.27665
12	49048731	KANSL2.Mask3.0.01	ref	Mask3.0.01	4.71431e-05	169696	ADD	-0.417936	0.663674	0.396561	0.27665
7	100452261	SLC12A9.Mask3.0.01	ref	Mask3.0.01	0.00126898	169821	ADD	0.0782115	0.124226	0.396382	0.276574
12	8211436	C3AR1.Mask1.0.01	ref	Mask1.0.01	0.000515248	169821	ADD	0.120078	0.190742	0.396309	0.276543
1	27332701	FAM46B.Mask2.0.01	ref	Mask2.0.01	4.71242e-05	169764	ADD	0.372506	0.591737	0.396287	0.276534
1	27332701	FAM46B.Mask3.0.01	ref	Mask3.0.01	4.71242e-05	169764	ADD	0.372506	0.591737	0.396287	0.276534
17	72920910	OTOP2.Mask1.0.01	ref	Mask1.0.01	0.000114827	169821	ADD	-0.265484	0.42173	0.396285	0.276533
1	160769636	LY9.Mask2.0.01	ref	Mask2.0.01	0.000747846	169821	ADD	-0.100543	0.159727	0.396233	0.27651
1	160769636	LY9.Mask3.0.01	ref	Mask3.0.01	0.000747846	169821	ADD	-0.100543	0.159727	0.396233	0.27651
8	37702012	BRF2.Mask3.0.01	ref	Mask3.0.01	0.000229654	169821	ADD	-0.180499	0.286767	0.396177	0.276487
12	54576380	SMUG1.Mask2.0.01	ref	Mask2.0.01	0.00164291	169821	ADD	-0.0692461	0.110041	0.395987	0.276406
12	54576380	SMUG1.Mask3.0.01	ref	Mask3.0.01	0.00164291	169821	ADD	-0.0692461	0.110041	0.395987	0.276406
20	55071780	GCNT7.Mask1.0.01	ref	Mask1.0.01	0.00012366	169821	ADD	0.25475	0.404872	0.395905	0.276371
20	55071780	GCNT7.Mask2.0.01	ref	Mask2.0.01	0.00012366	169821	ADD	0.25475	0.404872	0.395905	0.276371
20	55071780	GCNT7.Mask3.0.01	ref	Mask3.0.01	0.00012366	169821	ADD	0.25475	0.404872	0.395905	0.276371
11	125769318	HYLS1.Mask1.0.01	ref	Mask1.0.01	0.00010305	169821	ADD	-0.265788	0.422498	0.395752	0.276305
1	111889294	PIFO.Mask1.0.01	ref	Mask1.0.01	5.89126e-05	169743	ADD	-0.352666	0.56063	0.395707	0.276286
1	111889294	PIFO.Mask2.0.01	ref	Mask2.0.01	5.89126e-05	169743	ADD	-0.352666	0.56063	0.395707	0.276286
16	75146373	LDHD.Mask2.0.01	ref	Mask2.0.01	0.000382756	169821	ADD	0.141876	0.225547	0.395684	0.276276
16	75146373	LDHD.Mask3.0.01	ref	Mask3.0.01	0.000382756	169821	ADD	0.141876	0.225547	0.395684	0.276276
6	24667546	ACOT13.Mask3.0.01	ref	Mask3.0.01	0.00189611	169821	ADD	0.0644303	0.102459	0.395442	0.276173
4	69796345	UGT2A3.Mask1.0.01	ref	Mask1.0.01	1.4817e-05	168725	ADD	0.641818	1.02074	0.395357	0.276137
8	22138907	PIWIL2.Mask3.0.01	ref	Mask3.0.01	0.000312093	169821	ADD	0.149604	0.237931	0.395355	0.276136
19	47910191	MEIS3.Mask1.0.01	ref	Mask1.0.01	5.00828e-05	169719	ADD	0.374828	0.596183	0.395281	0.276104
7	129938632	CPA4.Mask2.0.01	ref	Mask2.0.01	0.000485806	169821	ADD	0.126406	0.201068	0.395231	0.276083
2	54080522	GPR75.Mask2.0.01	ref	Mask2.0.01	0.000524081	169821	ADD	0.120217	0.191226	0.395219	0.276078
2	54080522	GPR75.Mask3.0.01	ref	Mask3.0.01	0.000524081	169821	ADD	0.120217	0.191226	0.395219	0.276078
5	79025008	CMYA5.Mask3.0.01	ref	Mask3.0.01	0.000691905	169821	ADD	-0.105557	0.167929	0.395114	0.276033
3	49158670	LAMB2.Mask2.0.01	ref	Mask2.0.01	0.00242314	169821	ADD	0.0566557	0.0901379	0.395068	0.276013
4	113199046	TIFA.Mask2.0.01	ref	Mask2.0.01	0.000315038	169821	ADD	0.161308	0.256657	0.39501	0.275988
4	113199046	TIFA.Mask3.0.01	ref	Mask3.0.01	0.000315038	169821	ADD	0.161308	0.256657	0.39501	0.275988
11	104897574	CASP1.Mask1.0.01	ref	Mask1.0.01	0.000660939	169456	ADD	-0.112198	0.17856	0.394823	0.275908
11	104897574	CASP1.Mask2.0.01	ref	Mask2.0.01	0.000660939	169456	ADD	-0.112198	0.17856	0.394823	0.275908
11	104897574	CASP1.Mask3.0.01	ref	Mask3.0.01	0.000660939	169456	ADD	-0.112198	0.17856	0.394823	0.275908
6	33170102	SLC39A7.Mask1.0.01	ref	Mask1.0.01	8.54072e-05	169775	ADD	-0.291316	0.463658	0.394761	0.275882
14	78174512	SLIRP.Mask2.0.01	ref	Mask2.0.01	0.000229654	169821	ADD	-0.181617	0.289077	0.394718	0.275864
7	99017694	PTCD1.Mask2.0.01	ref	Mask2.0.01	0.000924503	169821	ADD	-0.0906188	0.144239	0.394705	0.275858
7	99017694	PTCD1.Mask3.0.01	ref	Mask3.0.01	0.000924503	169821	ADD	-0.0906188	0.144239	0.394705	0.275858
19	53741805	ZNF677.Mask2.0.01	ref	Mask2.0.01	9.42196e-05	169816	ADD	-0.284322	0.452652	0.394541	0.275788
19	53741805	ZNF677.Mask3.0.01	ref	Mask3.0.01	9.42196e-05	169816	ADD	-0.284322	0.452652	0.394541	0.275788
15	55838504	PYGO1.Mask2.0.01	ref	Mask2.0.01	7.06626e-05	169821	ADD	-0.318852	0.507728	0.39438	0.275719
15	55838504	PYGO1.Mask3.0.01	ref	Mask3.0.01	7.06626e-05	169821	ADD	-0.318852	0.507728	0.39438	0.275719
12	1137085	ERC1.Mask2.0.01	ref	Mask2.0.01	0.00036509	169821	ADD	-0.145946	0.232488	0.39408	0.275591
12	1137085	ERC1.Mask3.0.01	ref	Mask3.0.01	0.00036509	169821	ADD	-0.145946	0.232488	0.39408	0.275591
17	62504717	CEP95.Mask2.0.01	ref	Mask2.0.01	0.00176362	169821	ADD	-0.0652551	0.103952	0.394065	0.275585
17	62504717	CEP95.Mask3.0.01	ref	Mask3.0.01	0.00176362	169821	ADD	-0.0652551	0.103952	0.394065	0.275585
21	45104489	RRP1B.Mask2.0.01	ref	Mask2.0.01	0.000373923	169821	ADD	0.141413	0.225289	0.393999	0.275556
21	45104489	RRP1B.Mask3.0.01	ref	Mask3.0.01	0.000373923	169821	ADD	0.141413	0.225289	0.393999	0.275556
5	94749650	FAM81B.Mask2.0.01	ref	Mask2.0.01	0.000744902	169821	ADD	-0.102872	0.163892	0.393987	0.275551
21	37408510	SETD4.Mask1.0.01	ref	Mask1.0.01	0.000111883	169821	ADD	0.263782	0.420264	0.393953	0.275537
2	48010410	MSH6.Mask1.0.01	ref	Mask1.0.01	0.000138381	169821	ADD	-0.233601	0.372328	0.393638	0.275402
5	31983263	PDZD2.Mask2.0.01	ref	Mask2.0.01	0.00820275	169821	ADD	0.0307414	0.049002	0.393567	0.275372
5	31983263	PDZD2.Mask3.0.01	ref	Mask3.0.01	0.00820275	169821	ADD	0.0307414	0.049002	0.393567	0.275372
6	24134622	NRSN1.Mask1.0.01	ref	Mask1.0.01	0.000241517	169760	ADD	-0.171927	0.274126	0.39336	0.275283
3	48718827	NCKIPSD.Mask2.0.01	ref	Mask2.0.01	0.00099811	169821	ADD	0.0871821	0.139034	0.3932	0.275215
11	72004649	CLPB.Mask2.0.01	ref	Mask2.0.01	0.00290011	169821	ADD	0.0518155	0.0826364	0.393166	0.2752
3	133654625	SLCO2A1.Mask1.0.01	ref	Mask1.0.01	6.18298e-05	169821	ADD	0.359864	0.573959	0.393111	0.275177
6	41117401	TREML1.Mask2.0.01	ref	Mask2.0.01	0.00055058	169821	ADD	0.120612	0.192386	0.393037	0.275145
6	41117401	TREML1.Mask3.0.01	ref	Mask3.0.01	0.00055058	169821	ADD	0.120612	0.192386	0.393037	0.275145
19	16764936	SMIM7.Mask2.0.01	ref	Mask2.0.01	0.000418731	168366	ADD	0.135761	0.216554	0.393025	0.27514
19	16764936	SMIM7.Mask3.0.01	ref	Mask3.0.01	0.000418731	168366	ADD	0.135761	0.216554	0.393025	0.27514
11	4471083	OR52K2.Mask2.0.01	ref	Mask2.0.01	0.000315038	169821	ADD	0.155787	0.24851	0.392986	0.275123
11	4471083	OR52K2.Mask3.0.01	ref	Mask3.0.01	0.000315038	169821	ADD	0.155787	0.24851	0.392986	0.275123
1	11129649	EXOSC10.Mask1.0.01	ref	Mask1.0.01	2.94592e-05	169726	ADD	0.587618	0.937387	0.392963	0.275113
2	31483516	EHD3.Mask1.0.01	ref	Mask1.0.01	4.12201e-05	169820	ADD	0.412567	0.658153	0.392948	0.275107
2	31483516	EHD3.Mask2.0.01	ref	Mask2.0.01	4.12201e-05	169820	ADD	0.412567	0.658153	0.392948	0.275107
2	31483516	EHD3.Mask3.0.01	ref	Mask3.0.01	4.12201e-05	169820	ADD	0.412567	0.658153	0.392948	0.275107
6	16247100	GMPR.Mask2.0.01	ref	Mask2.0.01	0.00542041	169821	ADD	-0.0374077	0.059676	0.392936	0.275102
17	40179152	ZNF385C.Mask3.0.01	ref	Mask3.0.01	2.35542e-05	169821	ADD	-0.566867	0.904332	0.392922	0.275096
15	41060197	DNAJC17.Mask2.0.01	ref	Mask2.0.01	0.00145742	169821	ADD	0.0723943	0.115495	0.392897	0.275085
15	41060197	DNAJC17.Mask3.0.01	ref	Mask3.0.01	0.00145742	169821	ADD	0.0723943	0.115495	0.392897	0.275085
17	19445704	SLC47A1.Mask2.0.01	ref	Mask2.0.01	0.00358318	169821	ADD	-0.0465804	0.0743128	0.392897	0.275085
17	19445704	SLC47A1.Mask3.0.01	ref	Mask3.0.01	0.00358318	169821	ADD	-0.0465804	0.0743128	0.392897	0.275085
8	20004798	SLC18A1.Mask1.0.01	ref	Mask1.0.01	3.2387e-05	169821	ADD	-0.519864	0.829513	0.392766	0.275029
11	4703274	OR51E2.Mask1.0.01	ref	Mask1.0.01	6.47741e-05	169821	ADD	-0.349439	0.557629	0.392692	0.274998
4	42146005	BEND4.Mask2.0.01	ref	Mask2.0.01	0.000153213	169698	ADD	0.223127	0.356108	0.392593	0.274955
4	42146005	BEND4.Mask3.0.01	ref	Mask3.0.01	0.000153213	169698	ADD	0.223127	0.356108	0.392593	0.274955
4	24801414	SOD3.Mask2.0.01	ref	Mask2.0.01	0.000226856	169711	ADD	0.184406	0.294364	0.392447	0.274893
4	24801414	SOD3.Mask3.0.01	ref	Mask3.0.01	0.000226856	169711	ADD	0.184406	0.294364	0.392447	0.274893
11	77885036	KCTD21.Mask2.0.01	ref	Mask2.0.01	0.000100105	169821	ADD	-0.267545	0.427135	0.392339	0.274846
11	77885036	KCTD21.Mask3.0.01	ref	Mask3.0.01	0.000100105	169821	ADD	-0.267545	0.427135	0.392339	0.274846
1	117544454	CD101.Mask2.0.01	ref	Mask2.0.01	0.00233187	169821	ADD	-0.056679	0.0904967	0.392264	0.274814
1	117544454	CD101.Mask3.0.01	ref	Mask3.0.01	0.00233187	169821	ADD	-0.056679	0.0904967	0.392264	0.274814
15	29415549	FAM189A1.Mask2.0.01	ref	Mask2.0.01	0.00201389	169821	ADD	0.0618118	0.0986961	0.392232	0.2748
15	29415549	FAM189A1.Mask3.0.01	ref	Mask3.0.01	0.00201389	169821	ADD	0.0618118	0.0986961	0.392232	0.2748
19	53643697	ZNF347.Mask1.0.01	ref	Mask1.0.01	7.65512e-05	169821	ADD	0.323545	0.516666	0.392149	0.274765
9	35792499	NPR2.Mask2.0.01	ref	Mask2.0.01	0.000312093	169821	ADD	0.157272	0.251198	0.391987	0.274696
9	35792499	NPR2.Mask3.0.01	ref	Mask3.0.01	0.000312093	169821	ADD	0.157272	0.251198	0.391987	0.274696
16	20781486	ACSM3.Mask3.0.01	ref	Mask3.0.01	0.00313271	169821	ADD	-0.0492572	0.0786766	0.391966	0.274686
6	31084090	CDSN.Mask2.0.01	ref	Mask2.0.01	0.00214951	169806	ADD	-0.0593837	0.0948593	0.3919	0.274658
6	31084090	CDSN.Mask3.0.01	ref	Mask3.0.01	0.00214951	169806	ADD	-0.0593837	0.0948593	0.3919	0.274658
15	40657038	DISP2.Mask3.0.01	ref	Mask3.0.01	0.000335648	169821	ADD	-0.146841	0.234597	0.391786	0.274609
1	32828349	TSSK3.Mask2.0.01	ref	Mask2.0.01	0.000747846	169821	ADD	0.0978299	0.156335	0.391592	0.274526
1	32828349	TSSK3.Mask3.0.01	ref	Mask3.0.01	0.000747846	169821	ADD	0.0978299	0.156335	0.391592	0.274526
11	55861148	OR8I2.Mask2.0.01	ref	Mask2.0.01	0.000282651	169821	ADD	-0.174226	0.278487	0.391396	0.274443
11	55861148	OR8I2.Mask3.0.01	ref	Mask3.0.01	0.000282651	169821	ADD	-0.174226	0.278487	0.391396	0.274443
1	32740393	LCK.Mask2.0.01	ref	Mask2.0.01	4.48701e-05	167149	ADD	-0.412418	0.659221	0.391394	0.274441
1	32740393	LCK.Mask3.0.01	ref	Mask3.0.01	4.48701e-05	167149	ADD	-0.412418	0.659221	0.391394	0.274441
1	207642015	CR2.Mask2.0.01	ref	Mask2.0.01	0.00335648	169821	ADD	-0.0471849	0.0754242	0.391367	0.27443
15	51350094	TNFAIP8L3.Mask1.0.01	ref	Mask1.0.01	0.000126604	169821	ADD	-0.25804	0.412552	0.391218	0.274366
11	61249848	PPP1R32.Mask2.0.01	ref	Mask2.0.01	0.00255858	169821	ADD	0.0554004	0.0885998	0.390985	0.274266
11	61249848	PPP1R32.Mask3.0.01	ref	Mask3.0.01	0.00255858	169821	ADD	0.0554004	0.0885998	0.390985	0.274266
3	135720404	PPP2R3A.Mask1.0.01	ref	Mask1.0.01	7.07389e-05	169638	ADD	-0.320721	0.512971	0.390902	0.274231
16	68772221	CDH1.Mask3.0.01	ref	Mask3.0.01	0.00288245	169821	ADD	0.0514758	0.0823537	0.390697	0.274143
4	86950379	MAPK10.Mask2.0.01	ref	Mask2.0.01	0.000185535	169779	ADD	-0.205725	0.329145	0.39066	0.274127
11	102584484	MMP8.Mask2.0.01	ref	Mask2.0.01	0.00032387	169821	ADD	0.154625	0.247399	0.390627	0.274113
6	24134622	NRSN1.Mask2.0.01	ref	Mask2.0.01	0.000256154	169820	ADD	-0.166249	0.266027	0.390542	0.274076
6	24134622	NRSN1.Mask3.0.01	ref	Mask3.0.01	0.000256154	169820	ADD	-0.166249	0.266027	0.390542	0.274076
20	8626822	PLCB1.Mask2.0.01	ref	Mask2.0.01	0.000443919	166697	ADD	-0.132578	0.212169	0.390461	0.274042
1	235872407	LYST.Mask2.singleton	ref	Mask2.singleton	2.06099e-05	169821	ADD	-0.561135	0.898144	0.39034	0.27399
1	235872407	LYST.Mask3.singleton	ref	Mask3.singleton	2.06099e-05	169821	ADD	-0.561135	0.898144	0.39034	0.27399
10	74658797	OIT3.Mask2.0.01	ref	Mask2.0.01	0.000194322	169821	ADD	0.20328	0.325408	0.390241	0.273947
4	619560	PDE6B.Mask2.0.01	ref	Mask2.0.01	0.00199622	169821	ADD	0.0609617	0.0976034	0.390108	0.27389
1	227192743	CDC42BPA.Mask3.0.01	ref	Mask3.0.01	0.00117477	169821	ADD	0.0794458	0.127201	0.390087	0.273881
4	169049316	ANXA10.Mask3.0.01	ref	Mask3.0.01	0.000394533	169821	ADD	0.141692	0.226865	0.390083	0.27388
1	100551124	SASS6.Mask2.0.01	ref	Mask2.0.01	0.00010305	169821	ADD	0.273655	0.438156	0.390075	0.273876
1	100551124	SASS6.Mask3.0.01	ref	Mask3.0.01	0.00010305	169821	ADD	0.273655	0.438156	0.390075	0.273876
4	184431843	ING2.Mask2.0.01	ref	Mask2.0.01	2.94507e-05	169775	ADD	0.488161	0.781692	0.389992	0.27384
4	184431843	ING2.Mask3.0.01	ref	Mask3.0.01	2.94507e-05	169775	ADD	0.488161	0.781692	0.389992	0.27384
17	10596122	SCO1.Mask2.0.01	ref	Mask2.0.01	0.000624198	169818	ADD	0.112248	0.179802	0.389731	0.273729
17	10596122	SCO1.Mask3.0.01	ref	Mask3.0.01	0.000624198	169818	ADD	0.112248	0.179802	0.389731	0.273729
17	66864324	ABCA8.Mask3.0.01	ref	Mask3.0.01	0.00986038	169821	ADD	-0.0281473	0.0450932	0.389627	0.273684
20	43030016	HNF4A.Mask1.0.01	ref	Mask1.0.01	1.76657e-05	169821	ADD	-0.582387	0.93303	0.389612	0.273678
6	159618462	FNDC1.Mask2.0.01	ref	Mask2.0.01	0.00471673	169821	ADD	-0.0404109	0.0647541	0.389461	0.273613
6	159618462	FNDC1.Mask3.0.01	ref	Mask3.0.01	0.00471673	169821	ADD	-0.0404109	0.0647541	0.389461	0.273613
11	19204295	CSRP3.Mask2.0.01	ref	Mask2.0.01	0.000164879	169821	ADD	-0.218006	0.349336	0.38945	0.273608
15	52486169	MYO5C.Mask1.0.01	ref	Mask1.0.01	5.00527e-05	169821	ADD	-0.406593	0.651626	0.389334	0.273558
18	29617167	RNF125.Mask2.0.01	ref	Mask2.0.01	0.000418092	169819	ADD	-0.134515	0.215584	0.38932	0.273553
18	29617167	RNF125.Mask3.0.01	ref	Mask3.0.01	0.000418092	169819	ADD	-0.134515	0.215584	0.38932	0.273553
3	194080395	LRRC15.Mask2.0.01	ref	Mask2.0.01	0.000273818	169821	ADD	-0.167541	0.268522	0.3893	0.273544
3	194080395	LRRC15.Mask3.0.01	ref	Mask3.0.01	0.000273818	169821	ADD	-0.167541	0.268522	0.3893	0.273544
12	14577234	ATF7IP.Mask2.0.01	ref	Mask2.0.01	0.0011836	169821	ADD	-0.0759825	0.121807	0.38912	0.273466
12	14577234	ATF7IP.Mask3.0.01	ref	Mask3.0.01	0.0011836	169821	ADD	-0.0759825	0.121807	0.38912	0.273466
22	30188421	ASCC2.Mask3.0.01	ref	Mask3.0.01	0.00212871	169821	ADD	-0.0598134	0.0958877	0.389109	0.273462
3	38182001	MYD88.Mask1.0.01	ref	Mask1.0.01	2.64986e-05	169820	ADD	-0.541109	0.867513	0.389061	0.273441
6	106960347	AIM1.Mask1.0.01	ref	Mask1.0.01	0.00099811	169821	ADD	0.0867853	0.139138	0.389045	0.273434
9	95068059	NOL8.Mask2.0.01	ref	Mask2.0.01	0.00349191	169821	ADD	0.046734	0.074929	0.389015	0.273422
9	95068059	NOL8.Mask3.0.01	ref	Mask3.0.01	0.00349191	169821	ADD	0.046734	0.074929	0.389015	0.273422
4	100201385	ADH1A.Mask3.0.01	ref	Mask3.0.01	0.000609465	169821	ADD	-0.111342	0.178533	0.388937	0.273388
11	55999866	OR5T2.Mask2.0.01	ref	Mask2.0.01	7.65552e-05	169812	ADD	0.307552	0.493192	0.388871	0.27336
11	55999866	OR5T2.Mask3.0.01	ref	Mask3.0.01	7.65552e-05	169812	ADD	0.307552	0.493192	0.388871	0.27336
11	73712513	UCP3.Mask2.0.01	ref	Mask2.0.01	0.00211105	169821	ADD	-0.06001	0.0962483	0.388742	0.273304
12	13128296	HEBP1.Mask2.0.01	ref	Mask2.0.01	0.000191379	169820	ADD	-0.207768	0.333266	0.388666	0.273272
12	13128296	HEBP1.Mask3.0.01	ref	Mask3.0.01	0.000191379	169820	ADD	-0.207768	0.333266	0.388666	0.273272
1	20141060	RNF186.Mask2.0.01	ref	Mask2.0.01	0.00398949	169821	ADD	-0.0428378	0.0687141	0.388653	0.273266
1	20141060	RNF186.Mask3.0.01	ref	Mask3.0.01	0.00398949	169821	ADD	-0.0428378	0.0687141	0.388653	0.273266
2	85622660	CAPG.Mask3.0.01	ref	Mask3.0.01	0.00151336	169821	ADD	-0.0694369	0.111382	0.38864	0.27326
1	115828756	NGF.Mask2.0.01	ref	Mask2.0.01	0.000668351	169821	ADD	0.102013	0.163671	0.38848	0.273192
1	115828756	NGF.Mask3.0.01	ref	Mask3.0.01	0.000668351	169821	ADD	0.102013	0.163671	0.38848	0.273192
13	47266711	LRCH1.Mask2.0.01	ref	Mask2.0.01	0.00304438	169821	ADD	0.049715	0.0797657	0.388457	0.273182
13	47266711	LRCH1.Mask3.0.01	ref	Mask3.0.01	0.00304438	169821	ADD	0.049715	0.0797657	0.388457	0.273182
8	52232578	PXDNL.Mask1.0.01	ref	Mask1.0.01	0.00040631	169821	ADD	-0.134404	0.215743	0.388107	0.273032
16	4828087	SEPT12.Mask1.0.01	ref	Mask1.0.01	0.000197268	169820	ADD	-0.183073	0.29388	0.388069	0.273015
2	18745087	NT5C1B.Mask1.0.01	ref	Mask1.0.01	0.000423981	169819	ADD	-0.135328	0.217249	0.388028	0.272998
7	8099740	GLCCI1.Mask3.0.01	ref	Mask3.0.01	4.73376e-05	168999	ADD	-0.421078	0.675988	0.388013	0.272991
16	27356323	IL4R.Mask2.0.01	ref	Mask2.0.01	0.000244375	169821	ADD	0.178725	0.286942	0.387955	0.272966
16	27356323	IL4R.Mask3.0.01	ref	Mask3.0.01	0.000244375	169821	ADD	0.178725	0.286942	0.387955	0.272966
11	57154992	PRG2.Mask3.0.01	ref	Mask3.0.01	0.000129548	169821	ADD	0.248328	0.398694	0.387945	0.272962
9	139934298	NPDC1.Mask2.0.01	ref	Mask2.0.01	0.00272069	169810	ADD	0.0536813	0.0861904	0.387908	0.272946
9	139934298	NPDC1.Mask3.0.01	ref	Mask3.0.01	0.00272069	169810	ADD	0.0536813	0.0861904	0.387908	0.272946
5	74675250	COL4A3BP.Mask2.0.01	ref	Mask2.0.01	0.000930391	169821	ADD	-0.0900534	0.144635	0.387661	0.27284
5	74675250	COL4A3BP.Mask3.0.01	ref	Mask3.0.01	0.000930391	169821	ADD	-0.0900534	0.144635	0.387661	0.27284
11	19246338	E2F8.Mask3.0.01	ref	Mask3.0.01	0.00115416	169821	ADD	0.0800156	0.128519	0.387625	0.272825
14	61113177	SIX1.Mask2.0.01	ref	Mask2.0.01	0.000338592	169821	ADD	-0.149824	0.240669	0.387547	0.272791
14	61113177	SIX1.Mask3.0.01	ref	Mask3.0.01	0.000338592	169821	ADD	-0.149824	0.240669	0.387547	0.272791
8	24178738	ADAM28.Mask2.0.01	ref	Mask2.0.01	0.00241431	169821	ADD	-0.056937	0.091461	0.38754	0.272788
8	24178738	ADAM28.Mask3.0.01	ref	Mask3.0.01	0.00241431	169821	ADD	-0.056937	0.091461	0.38754	0.272788
4	87746612	SLC10A6.Mask1.0.01	ref	Mask1.0.01	2.64985e-05	169821	ADD	0.491427	0.789429	0.387518	0.272778
13	95092217	DCT.Mask2.0.01	ref	Mask2.0.01	0.0014898	169821	ADD	-0.0707951	0.113748	0.387362	0.272711
13	95092217	DCT.Mask3.0.01	ref	Mask3.0.01	0.0014898	169821	ADD	-0.0707951	0.113748	0.387362	0.272711
14	58471800	C14orf37.Mask2.0.01	ref	Mask2.0.01	0.00189317	169821	ADD	-0.0632005	0.101551	0.387323	0.272695
14	58471800	C14orf37.Mask3.0.01	ref	Mask3.0.01	0.00189317	169821	ADD	-0.0632005	0.101551	0.387323	0.272695
4	119947850	SYNPO2.Mask2.0.01	ref	Mask2.0.01	0.00108055	169821	ADD	-0.0843087	0.135492	0.387186	0.272636
4	119947850	SYNPO2.Mask3.0.01	ref	Mask3.0.01	0.00108055	169821	ADD	-0.0843087	0.135492	0.387186	0.272636
6	43152169	CUL9.Mask1.0.01	ref	Mask1.0.01	1.76657e-05	169821	ADD	0.624301	1.00374	0.386854	0.272493
5	140699219	TAF7.Mask2.0.01	ref	Mask2.0.01	0.00138456	169729	ADD	-0.0728497	0.117134	0.386804	0.272472
5	140699219	TAF7.Mask3.0.01	ref	Mask3.0.01	0.00138456	169729	ADD	-0.0728497	0.117134	0.386804	0.272472
8	91637924	TMEM64.Mask2.0.01	ref	Mask2.0.01	0.000176694	169785	ADD	0.200156	0.321879	0.386681	0.272419
8	91637924	TMEM64.Mask3.0.01	ref	Mask3.0.01	0.000176694	169785	ADD	0.200156	0.321879	0.386681	0.272419
3	102171826	ZPLD1.Mask2.0.01	ref	Mask2.0.01	0.000303262	169820	ADD	0.154704	0.248798	0.386645	0.272403
3	102171826	ZPLD1.Mask3.0.01	ref	Mask3.0.01	0.000303262	169820	ADD	0.154704	0.248798	0.386645	0.272403
14	105957446	C14orf80.Mask2.0.01	ref	Mask2.0.01	0.00600927	169821	ADD	0.0358369	0.0576396	0.386562	0.272368
14	105957446	C14orf80.Mask3.0.01	ref	Mask3.0.01	0.00600927	169821	ADD	0.0358369	0.0576396	0.386562	0.272368
4	38907187	FAM114A1.Mask1.0.01	ref	Mask1.0.01	0.000142218	168755	ADD	-0.238188	0.383126	0.386505	0.272343
2	37215787	HEATR5B.Mask2.0.01	ref	Mask2.0.01	0.000647741	169821	ADD	0.106428	0.171225	0.386346	0.272275
19	40828045	C19orf47.Mask2.0.01	ref	Mask2.0.01	0.00222882	169821	ADD	-0.0579851	0.0932924	0.386314	0.272261
19	40828045	C19orf47.Mask3.0.01	ref	Mask3.0.01	0.00222882	169821	ADD	-0.0579851	0.0932924	0.386314	0.272261
3	100000682	TBC1D23.Mask1.0.01	ref	Mask1.0.01	1.47245e-05	169785	ADD	0.885347	1.42455	0.38625	0.272234
3	100000682	TBC1D23.Mask2.0.01	ref	Mask2.0.01	1.47245e-05	169785	ADD	0.885347	1.42455	0.38625	0.272234
3	100000682	TBC1D23.Mask3.0.01	ref	Mask3.0.01	1.47245e-05	169785	ADD	0.885347	1.42455	0.38625	0.272234
2	24930461	NCOA1.Mask2.0.01	ref	Mask2.0.01	0.000120715	169821	ADD	-0.244237	0.392988	0.386245	0.272231
2	24930461	NCOA1.Mask3.0.01	ref	Mask3.0.01	0.000120715	169821	ADD	-0.244237	0.392988	0.386245	0.272231
16	82069058	HSD17B2.Mask1.0.01	ref	Mask1.0.01	0.00139264	169821	ADD	0.0747265	0.120247	0.386189	0.272207
9	123620500	PHF19.Mask3.0.01	ref	Mask3.0.01	0.000312093	169821	ADD	-0.159307	0.25636	0.38616	0.272195
3	52365193	DNAH1.Mask3.0.01	ref	Mask3.0.01	0.00562357	169821	ADD	-0.0369062	0.0593982	0.386058	0.272151
2	113940065	PSD4.Mask2.0.01	ref	Mask2.0.01	0.000880339	169821	ADD	0.0928093	0.149397	0.385924	0.272093
2	113940065	PSD4.Mask3.0.01	ref	Mask3.0.01	0.000880339	169821	ADD	0.0928093	0.149397	0.385924	0.272093
3	100057993	NIT2.Mask3.0.01	ref	Mask3.0.01	0.00110116	169821	ADD	-0.0825681	0.132912	0.385917	0.27209
4	17517042	CLRN2.Mask2.0.01	ref	Mask2.0.01	0.000241431	169821	ADD	-0.175973	0.283292	0.385854	0.272063
4	17517042	CLRN2.Mask3.0.01	ref	Mask3.0.01	0.000241431	169821	ADD	-0.175973	0.283292	0.385854	0.272063
8	42958670	POMK.Mask1.0.01	ref	Mask1.0.01	9.42174e-05	169820	ADD	0.265078	0.426766	0.385805	0.272042
4	76882219	SDAD1.Mask1.0.01	ref	Mask1.0.01	4.41641e-05	169821	ADD	-0.416484	0.670561	0.385763	0.272024
19	17918566	B3GNT3.Mask2.0.01	ref	Mask2.0.01	4.71084e-05	169821	ADD	-0.406355	0.654286	0.385722	0.272006
7	18066819	PRPS1L1.Mask1.0.01	ref	Mask1.0.01	0.000376756	168544	ADD	-0.143849	0.231638	0.385651	0.271976
19	17678350	COLGALT1.Mask3.0.01	ref	Mask3.0.01	0.000724292	169821	ADD	0.101564	0.163563	0.385573	0.271942
1	46056893	NASP.Mask2.0.01	ref	Mask2.0.01	0.00299433	169821	ADD	-0.0492457	0.0793082	0.385568	0.27194
1	46056893	NASP.Mask3.0.01	ref	Mask3.0.01	0.00299433	169821	ADD	-0.0492457	0.0793082	0.385568	0.27194
7	151791608	GALNT11.Mask3.0.01	ref	Mask3.0.01	0.00126604	169821	ADD	0.0782392	0.126002	0.385564	0.271938
19	57646716	ZIM3.Mask2.0.01	ref	Mask2.0.01	6.85238e-05	167825	ADD	-0.315809	0.508647	0.385493	0.271908
19	57646716	ZIM3.Mask3.0.01	ref	Mask3.0.01	6.85238e-05	167825	ADD	-0.315809	0.508647	0.385493	0.271908
14	77894724	VIPAS39.Mask2.0.01	ref	Mask2.0.01	0.00207572	169821	ADD	-0.0595543	0.0959212	0.385476	0.2719
14	77894724	VIPAS39.Mask3.0.01	ref	Mask3.0.01	0.00207572	169821	ADD	-0.0595543	0.0959212	0.385476	0.2719
7	72743403	FKBP6.Mask2.0.01	ref	Mask2.0.01	5.00527e-05	169821	ADD	0.406768	0.655507	0.38507	0.271725
7	72743403	FKBP6.Mask3.0.01	ref	Mask3.0.01	5.00527e-05	169821	ADD	0.406768	0.655507	0.38507	0.271725
3	69134327	ARL6IP5.Mask1.0.01	ref	Mask1.0.01	3.23993e-05	169757	ADD	0.482335	0.777373	0.384981	0.271687
5	179264441	C5orf45.Mask2.0.01	ref	Mask2.0.01	0.00287656	169821	ADD	-0.0516616	0.0832655	0.384951	0.271674
5	179264441	C5orf45.Mask3.0.01	ref	Mask3.0.01	0.00287656	169821	ADD	-0.0516616	0.0832655	0.384951	0.271674
11	76370661	LRRC32.Mask2.0.01	ref	Mask2.0.01	0.000238486	169821	ADD	0.174319	0.280988	0.384869	0.271639
11	76370661	LRRC32.Mask3.0.01	ref	Mask3.0.01	0.000238486	169821	ADD	0.174319	0.280988	0.384869	0.271639
3	185232262	LIPH.Mask1.0.01	ref	Mask1.0.01	0.000256152	169821	ADD	0.176948	0.285228	0.384863	0.271636
12	103234177	PAH.Mask1.0.01	ref	Mask1.0.01	0.000176657	169821	ADD	-0.214107	0.345148	0.384815	0.271616
2	237240076	IQCA1.Mask1.0.01	ref	Mask1.0.01	0.00205077	169692	ADD	0.0605879	0.0976732	0.384787	0.271604
6	154727599	CNKSR3.Mask2.0.01	ref	Mask2.0.01	0.000347425	169821	ADD	-0.146539	0.236253	0.384726	0.271577
6	154727599	CNKSR3.Mask3.0.01	ref	Mask3.0.01	0.000347425	169821	ADD	-0.146539	0.236253	0.384726	0.271577
14	52734551	PTGDR.Mask1.0.01	ref	Mask1.0.01	7.94955e-05	169821	ADD	-0.305202	0.492206	0.384487	0.271475
11	134118844	THYN1.Mask1.0.01	ref	Mask1.0.01	0.000108938	169821	ADD	-0.263802	0.425459	0.384451	0.271459
5	79616134	SPZ1.Mask1.0.01	ref	Mask1.0.01	0.000309149	169821	ADD	0.160447	0.258782	0.384408	0.27144
11	113258762	ANKK1.Mask3.0.01	ref	Mask3.0.01	0.00356846	169821	ADD	-0.0456915	0.0737122	0.384231	0.271364
12	85439912	LRRIQ1.Mask2.0.01	ref	Mask2.0.01	0.00181073	169821	ADD	-0.0636788	0.102744	0.384126	0.271319
1	207072819	IL24.Mask1.0.01	ref	Mask1.0.01	0.000135437	169821	ADD	0.239395	0.38628	0.384084	0.271301
16	28617485	SULT1A1.Mask3.0.01	ref	Mask3.0.01	0.00181367	169821	ADD	-0.0655672	0.105801	0.384057	0.271289
10	21097556	NEBL.Mask2.0.01	ref	Mask2.0.01	0.000786122	169821	ADD	0.0969573	0.156454	0.384048	0.271285
20	18455717	POLR3F.Mask3.0.01	ref	Mask3.0.01	0.00016498	169718	ADD	-0.203484	0.328355	0.384038	0.271281
19	2290767	LINGO3.Mask2.0.01	ref	Mask2.0.01	0.00059494	169765	ADD	0.113228	0.182715	0.38402	0.271273
19	2290767	LINGO3.Mask3.0.01	ref	Mask3.0.01	0.00059494	169765	ADD	0.113228	0.182715	0.38402	0.271273
19	50657864	IZUMO2.Mask2.0.01	ref	Mask2.0.01	0.0015958	169821	ADD	0.0689989	0.111353	0.383952	0.271244
6	31655503	ABHD16A.Mask2.0.01	ref	Mask2.0.01	0.000332703	169821	ADD	0.149763	0.241701	0.38393	0.271234
6	31655503	ABHD16A.Mask3.0.01	ref	Mask3.0.01	0.000332703	169821	ADD	0.149763	0.241701	0.38393	0.271234
1	100620637	LRRC39.Mask1.0.01	ref	Mask1.0.01	0.000362146	169821	ADD	0.140658	0.227051	0.383779	0.27117
9	7799494	TMEM261.Mask1.0.01	ref	Mask1.0.01	0.000144358	169717	ADD	-0.227554	0.36739	0.383632	0.271106
17	56383775	BZRAP1.Mask2.0.01	ref	Mask2.0.01	0.00241136	169821	ADD	0.0560113	0.0904331	0.383616	0.271099
7	72727111	TRIM50.Mask1.0.01	ref	Mask1.0.01	0.00012366	169820	ADD	-0.245411	0.396272	0.383532	0.271063
16	58286629	CCDC113.Mask3.0.01	ref	Mask3.0.01	0.00114827	169821	ADD	-0.0802871	0.129661	0.38342	0.271015
15	89421374	HAPLN3.Mask2.0.01	ref	Mask2.0.01	0.00346836	169821	ADD	-0.0468163	0.0756129	0.383356	0.270987
15	89421374	HAPLN3.Mask3.0.01	ref	Mask3.0.01	0.00346836	169821	ADD	-0.0468163	0.0756129	0.383356	0.270987
2	231931806	PSMD1.Mask2.0.01	ref	Mask2.0.01	0.000665407	169821	ADD	-0.108116	0.174668	0.383138	0.270893
2	231931806	PSMD1.Mask3.0.01	ref	Mask3.0.01	0.000665407	169821	ADD	-0.108116	0.174668	0.383138	0.270893
10	113914446	GPAM.Mask1.0.01	ref	Mask1.0.01	5.00527e-05	169821	ADD	-0.406209	0.656294	0.383091	0.270873
11	117209334	CEP164.Mask3.0.01	ref	Mask3.0.01	0.00426037	169821	ADD	0.0423023	0.0683498	0.383048	0.270854
12	95914908	USP44.Mask3.0.01	ref	Mask3.0.01	0.00123071	169821	ADD	0.0792355	0.12804	0.382954	0.270814
18	19345879	MIB1.Mask3.0.01	ref	Mask3.0.01	0.000665407	169821	ADD	0.106869	0.172723	0.382827	0.270759
3	130282040	COL6A6.Mask2.0.01	ref	Mask2.0.01	0.00384228	169821	ADD	-0.0441462	0.0713556	0.382764	0.270732
8	37688351	GPR124.Mask2.0.01	ref	Mask2.0.01	2.64985e-05	169821	ADD	0.596033	0.963395	0.382765	0.270732
8	37688351	GPR124.Mask3.0.01	ref	Mask3.0.01	2.64985e-05	169821	ADD	0.596033	0.963395	0.382765	0.270732
7	48237848	ABCA13.Mask3.0.01	ref	Mask3.0.01	0.00393355	169821	ADD	0.043637	0.0705403	0.382681	0.270696
23	2772157	GYG2.Mask2.0.01	ref	Mask2.0.01	0.000597811	169786	ADD	-0.0774143	0.125144	0.382671	0.270691
23	2772157	GYG2.Mask3.0.01	ref	Mask3.0.01	0.000597811	169786	ADD	-0.0774143	0.125144	0.382671	0.270691
9	32457245	DDX58.Mask3.0.01	ref	Mask3.0.01	0.00114532	169821	ADD	-0.0806843	0.130451	0.382548	0.270639
22	40661046	TNRC6B.Mask2.0.01	ref	Mask2.0.01	0.000951001	169821	ADD	0.0862328	0.13944	0.382447	0.270595
22	40661046	TNRC6B.Mask3.0.01	ref	Mask3.0.01	0.000951001	169821	ADD	0.0862328	0.13944	0.382447	0.270595
2	130910911	SMPD4.Mask1.0.01	ref	Mask1.0.01	0.00107251	169695	ADD	0.0834601	0.134959	0.382431	0.270588
8	30021626	DCTN6.Mask3.0.01	ref	Mask3.0.01	0.000547635	169821	ADD	0.11649	0.188386	0.382366	0.27056
12	95914908	USP44.Mask1.0.01	ref	Mask1.0.01	0.000158991	169821	ADD	0.214968	0.34765	0.382352	0.270554
19	49299972	BCAT2.Mask1.0.01	ref	Mask1.0.01	6.18298e-05	169821	ADD	-0.344907	0.557898	0.382203	0.27049
3	49053099	DALRD3.Mask2.0.01	ref	Mask2.0.01	0.000264985	169821	ADD	-0.170836	0.276352	0.38215	0.270467
3	49053099	DALRD3.Mask3.0.01	ref	Mask3.0.01	0.000264985	169821	ADD	-0.170836	0.276352	0.38215	0.270467
9	104335535	GRIN3A.Mask2.0.01	ref	Mask2.0.01	0.00285889	169821	ADD	-0.0509573	0.082432	0.382138	0.270462
9	104335535	GRIN3A.Mask3.0.01	ref	Mask3.0.01	0.00285889	169821	ADD	-0.0509573	0.082432	0.382138	0.270462
1	163117163	RGS5.Mask2.0.01	ref	Mask2.0.01	0.000951001	169821	ADD	0.0873741	0.141364	0.382023	0.270412
1	163117163	RGS5.Mask3.0.01	ref	Mask3.0.01	0.000951001	169821	ADD	0.0873741	0.141364	0.382023	0.270412
1	53972360	GLIS1.Mask2.0.01	ref	Mask2.0.01	0.00115121	169821	ADD	0.0798888	0.129282	0.381854	0.270339
1	53972360	GLIS1.Mask3.0.01	ref	Mask3.0.01	0.00115121	169821	ADD	0.0798888	0.129282	0.381854	0.270339
4	95129699	SMARCAD1.Mask2.0.01	ref	Mask2.0.01	8.29001e-05	168878	ADD	-0.306587	0.496163	0.38182	0.270325
4	95129699	SMARCAD1.Mask3.0.01	ref	Mask3.0.01	8.29001e-05	168878	ADD	-0.306587	0.496163	0.38182	0.270325
2	209025577	CRYGA.Mask1.0.01	ref	Mask1.0.01	0.000161937	169819	ADD	-0.218182	0.353113	0.38178	0.270307
19	2790508	THOP1.Mask2.0.01	ref	Mask2.0.01	0.000556468	169821	ADD	-0.1119	0.181123	0.381692	0.270269
19	2790508	THOP1.Mask3.0.01	ref	Mask3.0.01	0.000556468	169821	ADD	-0.1119	0.181123	0.381692	0.270269
10	134146980	LRRC27.Mask2.0.01	ref	Mask2.0.01	0.000306205	169821	ADD	0.156459	0.253267	0.381631	0.270243
6	109691671	CD164.Mask3.0.01	ref	Mask3.0.01	4.12199e-05	169821	ADD	-0.419228	0.678678	0.381569	0.270216
6	150289889	ULBP1.Mask3.0.01	ref	Mask3.0.01	0.000276767	169818	ADD	-0.163801	0.265288	0.381239	0.270074
7	2671844	TTYH3.Mask2.0.01	ref	Mask2.0.01	0.00332998	169821	ADD	0.0476042	0.0771178	0.38105	0.269992
7	2671844	TTYH3.Mask3.0.01	ref	Mask3.0.01	0.00332998	169821	ADD	0.0476042	0.0771178	0.38105	0.269992
13	100755176	PCCA.Mask2.0.01	ref	Mask2.0.01	0.000338592	169821	ADD	-0.151006	0.24463	0.381036	0.269986
2	238881783	UBE2F.Mask2.0.01	ref	Mask2.0.01	0.000226895	169682	ADD	-0.181605	0.294218	0.380993	0.269967
2	238881783	UBE2F.Mask3.0.01	ref	Mask3.0.01	0.000226895	169682	ADD	-0.181605	0.294218	0.380993	0.269967
6	15487649	JARID2.Mask2.0.01	ref	Mask2.0.01	0.00299433	169821	ADD	0.0499325	0.0809031	0.380922	0.269937
6	15487649	JARID2.Mask3.0.01	ref	Mask3.0.01	0.00299433	169821	ADD	0.0499325	0.0809031	0.380922	0.269937
14	67859398	PLEK2.Mask1.0.01	ref	Mask1.0.01	0.000100105	169821	ADD	-0.253961	0.411585	0.380729	0.269853
19	35631512	FXYD1.Mask2.0.01	ref	Mask2.0.01	8.54464e-05	169697	ADD	0.296221	0.480151	0.380607	0.2698
19	35631512	FXYD1.Mask3.0.01	ref	Mask3.0.01	8.54464e-05	169697	ADD	0.296221	0.480151	0.380607	0.2698
17	38854799	KRT24.Mask1.0.01	ref	Mask1.0.01	0.000532914	169821	ADD	0.11902	0.192966	0.380431	0.269724
1	19236932	IFFO2.Mask1.0.01	ref	Mask1.0.01	1.77646e-05	168875	ADD	0.613975	0.995493	0.380386	0.269705
19	45721556	EXOC3L2.Mask2.0.01	ref	Mask2.0.01	0.000321865	167772	ADD	0.15543	0.252022	0.380356	0.269692
19	45721556	EXOC3L2.Mask3.0.01	ref	Mask3.0.01	0.000321865	167772	ADD	0.15543	0.252022	0.380356	0.269692
17	53076722	STXBP4.Mask1.0.01	ref	Mask1.0.01	4.12201e-05	169820	ADD	-0.414266	0.67177	0.380291	0.269664
7	20180774	MACC1.Mask1.0.01	ref	Mask1.0.01	0.000170768	169821	ADD	-0.202091	0.327726	0.380252	0.269647
7	143208961	OR10AC1P.Mask2.0.01	ref	Mask2.0.01	0.000686275	169757	ADD	0.104018	0.168697	0.380193	0.269622
7	143208961	OR10AC1P.Mask3.0.01	ref	Mask3.0.01	0.000686275	169757	ADD	0.104018	0.168697	0.380193	0.269622
5	77298900	AP3B1.Mask2.0.01	ref	Mask2.0.01	0.00262041	169821	ADD	0.0535157	0.0867964	0.380153	0.269604
5	77298900	AP3B1.Mask3.0.01	ref	Mask3.0.01	0.00262041	169821	ADD	0.0535157	0.0867964	0.380153	0.269604
20	48741647	TMEM189.Mask2.0.01	ref	Mask2.0.01	8.54056e-05	169778	ADD	-0.286028	0.464087	0.379856	0.269476
20	48741647	TMEM189.Mask3.0.01	ref	Mask3.0.01	8.54056e-05	169778	ADD	-0.286028	0.464087	0.379856	0.269476
2	121981925	TFCP2L1.Mask1.0.01	ref	Mask1.0.01	1.76657e-05	169821	ADD	-0.581745	0.943965	0.379798	0.269451
22	38453836	PICK1.Mask2.0.01	ref	Mask2.0.01	0.000120715	169821	ADD	-0.254347	0.412775	0.379686	0.269402
22	38453836	PICK1.Mask3.0.01	ref	Mask3.0.01	0.000120715	169821	ADD	-0.254347	0.412775	0.379686	0.269402
1	151196719	PIP5K1A.Mask2.0.01	ref	Mask2.0.01	0.000412731	169602	ADD	0.133718	0.217035	0.379593	0.269362
1	151196719	PIP5K1A.Mask3.0.01	ref	Mask3.0.01	0.000412731	169602	ADD	0.133718	0.217035	0.379593	0.269362
12	10206951	CLEC9A.Mask3.0.01	ref	Mask3.0.01	0.000158991	169821	ADD	0.226861	0.368222	0.379578	0.269355
7	139724496	PARP12.Mask1.0.01	ref	Mask1.0.01	8.54484e-05	169693	ADD	0.295079	0.478972	0.37954	0.269339
6	132618991	MOXD1.Mask2.0.01	ref	Mask2.0.01	8.5384e-05	169821	ADD	0.297261	0.482519	0.379529	0.269335
5	141022582	FCHSD1.Mask2.0.01	ref	Mask2.0.01	0.00161052	169821	ADD	0.0685619	0.111293	0.379512	0.269327
19	5131107	KDM4B.Mask2.0.01	ref	Mask2.0.01	0.000544691	169821	ADD	0.115021	0.186717	0.379479	0.269313
19	5131107	KDM4B.Mask3.0.01	ref	Mask3.0.01	0.000544691	169821	ADD	0.115021	0.186717	0.379479	0.269313
3	143185886	SLC9A9.Mask1.0.01	ref	Mask1.0.01	4.15058e-05	168651	ADD	0.380918	0.618385	0.379442	0.269297
3	143185886	SLC9A9.Mask2.0.01	ref	Mask2.0.01	4.15058e-05	168651	ADD	0.380918	0.618385	0.379442	0.269297
14	102384174	PPP2R5C.Mask2.0.01	ref	Mask2.0.01	0.00070975	169778	ADD	-0.102124	0.165854	0.379142	0.269167
14	102384174	PPP2R5C.Mask3.0.01	ref	Mask3.0.01	0.00070975	169778	ADD	-0.102124	0.165854	0.379142	0.269167
6	26087736	HFE.Mask3.0.01	ref	Mask3.0.01	0.00134553	169821	ADD	-0.0738617	0.119957	0.379129	0.269162
7	142983033	TMEM139.Mask3.0.01	ref	Mask3.0.01	6.47741e-05	169821	ADD	-0.342065	0.555551	0.379113	0.269154
22	23401668	RTDR1.Mask3.0.01	ref	Mask3.0.01	0.00234364	169821	ADD	-0.056334	0.0915087	0.378981	0.269097
3	119325752	PLA1A.Mask1.0.01	ref	Mask1.0.01	2.94431e-05	169819	ADD	-0.52831	0.858233	0.378938	0.269079
3	119325752	PLA1A.Mask2.0.01	ref	Mask2.0.01	2.94431e-05	169819	ADD	-0.52831	0.858233	0.378938	0.269079
3	98487361	ST3GAL6.Mask1.0.01	ref	Mask1.0.01	7.66342e-05	169637	ADD	-0.307975	0.500319	0.378911	0.269067
2	27324222	CGREF1.Mask2.0.01	ref	Mask2.0.01	0.000200213	169819	ADD	-0.195633	0.317848	0.378829	0.269031
2	27324222	CGREF1.Mask3.0.01	ref	Mask3.0.01	0.000200213	169819	ADD	-0.195633	0.317848	0.378829	0.269031
2	167262967	SCN7A.Mask3.0.01	ref	Mask3.0.01	0.00126015	169821	ADD	0.0763136	0.123998	0.378772	0.269007
13	45523975	NUFIP1.Mask2.0.01	ref	Mask2.0.01	0.000173771	169764	ADD	-0.207172	0.336658	0.378691	0.268972
17	70117759	SOX9.Mask2.0.01	ref	Mask2.0.01	4.12199e-05	169821	ADD	0.411117	0.668084	0.378676	0.268965
17	70117759	SOX9.Mask3.0.01	ref	Mask3.0.01	4.12199e-05	169821	ADD	0.411117	0.668084	0.378676	0.268965
19	54941991	TTYH1.Mask2.0.01	ref	Mask2.0.01	0.00249675	169821	ADD	0.05459	0.0887127	0.378665	0.268961
19	54941991	TTYH1.Mask3.0.01	ref	Mask3.0.01	0.00249675	169821	ADD	0.05459	0.0887127	0.378665	0.268961
1	154901499	PMVK.Mask1.0.01	ref	Mask1.0.01	9.42402e-05	169779	ADD	-0.275988	0.448512	0.378646	0.268953
1	154901499	PMVK.Mask2.0.01	ref	Mask2.0.01	9.42402e-05	169779	ADD	-0.275988	0.448512	0.378646	0.268953
10	133930579	JAKMIP3.Mask2.0.01	ref	Mask2.0.01	0.000856784	169821	ADD	0.0925831	0.150459	0.378641	0.26895
5	138732554	SPATA24.Mask3.0.01	ref	Mask3.0.01	0.000173713	169820	ADD	0.202342	0.328833	0.378634	0.268947
16	77756501	NUDT7.Mask2.0.01	ref	Mask2.0.01	0.00151336	169821	ADD	0.0719137	0.116892	0.378489	0.268884
16	77756501	NUDT7.Mask3.0.01	ref	Mask3.0.01	0.00151336	169821	ADD	0.0719137	0.116892	0.378489	0.268884
11	27389449	LGR4.Mask1.0.01	ref	Mask1.0.01	1.5023e-05	166412	ADD	0.639877	1.0401	0.378479	0.26888
1	207642015	CR2.Mask3.0.01	ref	Mask3.0.01	0.00345069	169821	ADD	-0.0458027	0.074457	0.378417	0.268853
15	52486169	MYO5C.Mask3.0.01	ref	Mask3.0.01	0.00194322	169821	ADD	-0.0615092	0.0999907	0.378409	0.26885
19	9639109	ZNF426.Mask1.0.01	ref	Mask1.0.01	0.000197267	169821	ADD	0.194755	0.316608	0.378386	0.26884
18	24496495	CHST9.Mask2.0.01	ref	Mask2.0.01	0.000211988	169821	ADD	-0.188845	0.307032	0.378306	0.268805
18	24496495	CHST9.Mask3.0.01	ref	Mask3.0.01	0.000211988	169821	ADD	-0.188845	0.307032	0.378306	0.268805
7	107408247	SLC26A3.Mask3.0.01	ref	Mask3.0.01	0.000909781	169821	ADD	0.0879746	0.143038	0.37828	0.268794
16	75263440	BCAR1.Mask2.0.01	ref	Mask2.0.01	0.000120715	169821	ADD	-0.25355	0.412398	0.378004	0.268674
7	123593674	SPAM1.Mask1.0.01	ref	Mask1.0.01	2.64985e-05	169821	ADD	-0.530672	0.863273	0.377882	0.268622
1	235543465	TBCE.Mask2.0.01	ref	Mask2.0.01	0.00164585	169821	ADD	-0.0661205	0.107568	0.377837	0.268602
12	10225892	CLEC1A.Mask1.0.01	ref	Mask1.0.01	2.96667e-05	168539	ADD	0.486363	0.791244	0.377834	0.268601
17	32598217	CCL7.Mask2.0.01	ref	Mask2.0.01	0.000329763	169819	ADD	0.152568	0.248315	0.377502	0.268457
17	32598217	CCL7.Mask3.0.01	ref	Mask3.0.01	0.000329763	169819	ADD	0.152568	0.248315	0.377502	0.268457
8	27880923	NUGGC.Mask2.0.01	ref	Mask2.0.01	0.00179895	169821	ADD	-0.0642971	0.104666	0.377373	0.268401
8	27880923	NUGGC.Mask3.0.01	ref	Mask3.0.01	0.00179895	169821	ADD	-0.0642971	0.104666	0.377373	0.268401
11	28232708	METTL15.Mask2.0.01	ref	Mask2.0.01	4.71084e-05	169821	ADD	-0.405821	0.660752	0.377217	0.268334
11	28232708	METTL15.Mask3.0.01	ref	Mask3.0.01	4.71084e-05	169821	ADD	-0.405821	0.660752	0.377217	0.268334
14	20388769	OR4K5.Mask2.0.01	ref	Mask2.0.01	0.000777289	169821	ADD	0.100535	0.163693	0.377202	0.268327
14	20388769	OR4K5.Mask3.0.01	ref	Mask3.0.01	0.000777289	169821	ADD	0.100535	0.163693	0.377202	0.268327
16	58011727	TEPP.Mask2.0.01	ref	Mask2.0.01	0.00030326	169821	ADD	0.154659	0.251979	0.376722	0.268119
16	58011727	TEPP.Mask3.0.01	ref	Mask3.0.01	0.00030326	169821	ADD	0.154659	0.251979	0.376722	0.268119
11	61505228	DAGLA.Mask2.0.01	ref	Mask2.0.01	0.000730181	169821	ADD	0.102263	0.166623	0.376673	0.268098
11	61505228	DAGLA.Mask3.0.01	ref	Mask3.0.01	0.000730181	169821	ADD	0.102263	0.166623	0.376673	0.268098
1	54474768	LDLRAD1.Mask1.0.01	ref	Mask1.0.01	0.000141327	169819	ADD	0.228046	0.371726	0.376357	0.267961
2	17696761	RAD51AP2.Mask2.0.01	ref	Mask2.0.01	0.000153102	169821	ADD	-0.22687	0.369897	0.376178	0.267883
2	17696761	RAD51AP2.Mask3.0.01	ref	Mask3.0.01	0.000153102	169821	ADD	-0.22687	0.369897	0.376178	0.267883
23	47918701	ZNF630.Mask2.0.01	ref	Mask2.0.01	3.25269e-05	169091	ADD	0.317323	0.517476	0.376031	0.267819
23	47918701	ZNF630.Mask3.0.01	ref	Mask3.0.01	3.25269e-05	169091	ADD	0.317323	0.517476	0.376031	0.267819
3	44943057	TGM4.Mask1.0.01	ref	Mask1.0.01	0.000432809	169821	ADD	-0.1331	0.217064	0.375994	0.267803
16	56397846	AMFR.Mask2.0.01	ref	Mask2.0.01	0.000153102	169821	ADD	-0.216423	0.353097	0.375679	0.267667
16	56397846	AMFR.Mask3.0.01	ref	Mask3.0.01	0.000153102	169821	ADD	-0.216423	0.353097	0.375679	0.267667
4	169432663	PALLD.Mask1.0.01	ref	Mask1.0.01	4.12264e-05	169794	ADD	0.414944	0.677147	0.375503	0.26759
17	1373558	MYO1C.Mask2.0.01	ref	Mask2.0.01	0.00328581	169821	ADD	-0.0476315	0.0777303	0.375498	0.267588
8	100026038	VPS13B.Mask1.singleton	ref	Mask1.singleton	3.2387e-05	169821	ADD	0.476264	0.777431	0.375295	0.2675
19	18893936	COMP.Mask2.0.01	ref	Mask2.0.01	0.000889172	169821	ADD	0.0898464	0.146665	0.375275	0.267491
15	42512332	TMEM87A.Mask2.0.01	ref	Mask2.0.01	0.000574147	169817	ADD	-0.113802	0.185771	0.375266	0.267488
15	42512332	TMEM87A.Mask3.0.01	ref	Mask3.0.01	0.000574147	169817	ADD	-0.113802	0.185771	0.375266	0.267488
3	68802092	FAM19A4.Mask2.0.01	ref	Mask2.0.01	0.000167945	169698	ADD	0.204763	0.334352	0.375055	0.267396
3	68802092	FAM19A4.Mask3.0.01	ref	Mask3.0.01	0.000167945	169698	ADD	0.204763	0.334352	0.375055	0.267396
12	75796803	GLIPR1L2.Mask2.0.01	ref	Mask2.0.01	0.000388645	169821	ADD	0.140983	0.230251	0.374914	0.267335
12	75796803	GLIPR1L2.Mask3.0.01	ref	Mask3.0.01	0.000388645	169821	ADD	0.140983	0.230251	0.374914	0.267335
8	6728230	DEFB1.Mask1.0.01	ref	Mask1.0.01	2.94429e-05	169820	ADD	0.482054	0.787439	0.374764	0.267269
19	44273625	KCNN4.Mask3.0.01	ref	Mask3.0.01	0.00200211	169821	ADD	0.0603467	0.0985839	0.37471	0.267246
11	64533422	SF1.Mask3.0.01	ref	Mask3.0.01	0.000259096	169821	ADD	0.167306	0.273354	0.374606	0.267201
16	90099126	GAS8.Mask2.0.01	ref	Mask2.0.01	0.000641852	169821	ADD	-0.10691	0.174689	0.374549	0.267176
16	90099126	GAS8.Mask3.0.01	ref	Mask3.0.01	0.000641852	169821	ADD	-0.10691	0.174689	0.374549	0.267176
9	125424052	OR1L1.Mask2.0.01	ref	Mask2.0.01	0.00158402	169821	ADD	-0.0685431	0.112012	0.374451	0.267134
9	125424052	OR1L1.Mask3.0.01	ref	Mask3.0.01	0.00158402	169821	ADD	-0.0685431	0.112012	0.374451	0.267134
1	107691418	NTNG1.Mask2.0.01	ref	Mask2.0.01	0.000147288	169735	ADD	0.217589	0.355694	0.374216	0.267031
1	107691418	NTNG1.Mask3.0.01	ref	Mask3.0.01	0.000147288	169735	ADD	0.217589	0.355694	0.374216	0.267031
11	74554374	XRRA1.Mask2.0.01	ref	Mask2.0.01	0.00274995	169821	ADD	-0.0510838	0.0835095	0.374192	0.267021
17	7976159	ALOX12B.Mask2.0.01	ref	Mask2.0.01	0.000223765	169821	ADD	-0.175922	0.287619	0.374116	0.266988
17	7976159	ALOX12B.Mask3.0.01	ref	Mask3.0.01	0.000223765	169821	ADD	-0.175922	0.287619	0.374116	0.266988
4	74442440	RASSF6.Mask3.0.01	ref	Mask3.0.01	0.00104816	169821	ADD	0.0825891	0.13503	0.374096	0.266979
11	62364262	MTA2.Mask2.0.01	ref	Mask2.0.01	3.53315e-05	169820	ADD	0.460709	0.753251	0.374087	0.266976
11	62364262	MTA2.Mask3.0.01	ref	Mask3.0.01	3.53315e-05	169820	ADD	0.460709	0.753251	0.374087	0.266976
22	29085161	CHEK2.Mask1.0.01	ref	Mask1.0.01	3.82756e-05	169821	ADD	-0.426492	0.697341	0.374052	0.26696
5	150701745	SLC36A2.Mask1.0.01	ref	Mask1.0.01	6.47741e-05	169821	ADD	-0.340403	0.556621	0.373998	0.266937
9	74561958	C9orf85.Mask1.0.01	ref	Mask1.0.01	2.35542e-05	169821	ADD	-0.551442	0.901894	0.373842	0.266869
2	234847750	TRPM8.Mask1.0.01	ref	Mask1.0.01	7.07109e-05	169705	ADD	-0.339885	0.555998	0.373695	0.266805
16	69820935	WWP2.Mask2.0.01	ref	Mask2.0.01	0.000141325	169821	ADD	0.229286	0.375086	0.373673	0.266796
11	32632739	CCDC73.Mask2.0.01	ref	Mask2.0.01	7.36069e-05	169821	ADD	-0.341738	0.559066	0.373646	0.266784
11	32632739	CCDC73.Mask3.0.01	ref	Mask3.0.01	7.36069e-05	169821	ADD	-0.341738	0.559066	0.373646	0.266784
1	27673973	SYTL1.Mask3.0.01	ref	Mask3.0.01	8.83283e-05	169821	ADD	-0.295819	0.483973	0.373603	0.266765
10	103734984	C10orf76.Mask3.0.01	ref	Mask3.0.01	0.000150158	169821	ADD	-0.217505	0.355892	0.37351	0.266725
5	149242820	PDE6A.Mask2.0.01	ref	Mask2.0.01	0.00337709	169821	ADD	0.0471515	0.077154	0.373486	0.266714
1	32120417	COL16A1.Mask2.0.01	ref	Mask2.0.01	0.000847952	169821	ADD	0.0911724	0.149188	0.373472	0.266708
3	49927945	MST1R.Mask3.0.01	ref	Mask3.0.01	0.00288245	169821	ADD	0.0499839	0.0817903	0.373471	0.266708
11	3687471	CHRNA10.Mask3.0.01	ref	Mask3.0.01	0.00212282	169821	ADD	0.0585135	0.0957521	0.373435	0.266692
6	53764585	LRRC1.Mask1.0.01	ref	Mask1.0.01	2.3666e-05	169019	ADD	-0.545798	0.893179	0.37341	0.266681
11	86518963	PRSS23.Mask1.0.01	ref	Mask1.0.01	3.82756e-05	169821	ADD	0.417696	0.683586	0.373367	0.266662
2	235949681	SH3BP4.Mask2.0.01	ref	Mask2.0.01	0.000421032	169821	ADD	0.136895	0.224041	0.373353	0.266657
2	235949681	SH3BP4.Mask3.0.01	ref	Mask3.0.01	0.000421032	169821	ADD	0.136895	0.224041	0.373353	0.266657
9	35792499	NPR2.Mask1.0.01	ref	Mask1.0.01	2.94428e-05	169821	ADD	0.476216	0.779417	0.373309	0.266637
16	23702271	ERN2.Mask3.0.01	ref	Mask3.0.01	0.00407488	169821	ADD	-0.0420574	0.0688407	0.373245	0.266609
3	179332803	NDUFB5.Mask3.0.01	ref	Mask3.0.01	0.000170768	169821	ADD	-0.205976	0.337164	0.37321	0.266594
15	63421743	LACTB.Mask2.0.01	ref	Mask2.0.01	0.000306207	169820	ADD	-0.150006	0.245573	0.373128	0.266559
15	63421743	LACTB.Mask3.0.01	ref	Mask3.0.01	0.000306207	169820	ADD	-0.150006	0.245573	0.373128	0.266559
17	6328984	AIPL1.Mask3.0.01	ref	Mask3.0.01	0.00189906	169821	ADD	0.0621924	0.101817	0.373109	0.26655
16	47196555	ITFG1.Mask3.0.01	ref	Mask3.0.01	0.000129548	169821	ADD	0.240772	0.394185	0.373089	0.266542
20	56821111	PPP4R1L.Mask1.0.01	ref	Mask1.0.01	7.36659e-05	169685	ADD	-0.336411	0.550764	0.373086	0.26654
2	112686695	MERTK.Mask2.0.01	ref	Mask2.0.01	0.00416615	169821	ADD	-0.0420584	0.0688796	0.372842	0.266434
17	19582075	SLC47A2.Mask2.0.01	ref	Mask2.0.01	0.00331231	169821	ADD	0.0472875	0.0774461	0.372815	0.266422
17	19582075	SLC47A2.Mask3.0.01	ref	Mask3.0.01	0.00331231	169821	ADD	0.0472875	0.0774461	0.372815	0.266422
7	86986847	CROT.Mask2.0.01	ref	Mask2.0.01	0.00420443	169821	ADD	0.041915	0.0686637	0.372637	0.266345
19	57086019	ZNF470.Mask2.0.01	ref	Mask2.0.01	0.000968667	169821	ADD	-0.0882618	0.144592	0.372612	0.266334
19	57086019	ZNF470.Mask3.0.01	ref	Mask3.0.01	0.000968667	169821	ADD	-0.0882618	0.144592	0.372612	0.266334
7	23749914	STK31.Mask2.0.01	ref	Mask2.0.01	0.00270873	169821	ADD	0.0519951	0.0851928	0.372494	0.266283
7	23749914	STK31.Mask3.0.01	ref	Mask3.0.01	0.00270873	169821	ADD	0.0519951	0.0851928	0.372494	0.266283
19	10738409	SLC44A2.Mask3.0.01	ref	Mask3.0.01	0.00229654	169821	ADD	-0.0562287	0.092169	0.372174	0.266144
11	108253814	C11orf65.Mask2.0.01	ref	Mask2.0.01	0.00183723	169821	ADD	-0.0630361	0.103342	0.372072	0.266099
3	48718827	NCKIPSD.Mask3.0.01	ref	Mask3.0.01	0.00100105	169821	ADD	0.0847143	0.138894	0.372002	0.266069
5	101572564	SLCO4C1.Mask2.0.01	ref	Mask2.0.01	0.000733125	169821	ADD	0.0983679	0.161283	0.37199	0.266064
4	189061099	TRIML1.Mask2.0.01	ref	Mask2.0.01	0.000494638	169821	ADD	-0.121283	0.198906	0.371796	0.265979
4	189061099	TRIML1.Mask3.0.01	ref	Mask3.0.01	0.000494638	169821	ADD	-0.121283	0.198906	0.371796	0.265979
10	114044460	TECTB.Mask2.0.01	ref	Mask2.0.01	0.000291483	169821	ADD	-0.158112	0.259307	0.371791	0.265977
10	114044460	TECTB.Mask3.0.01	ref	Mask3.0.01	0.000291483	169821	ADD	-0.158112	0.259307	0.371791	0.265977
6	149901081	GINM1.Mask1.0.01	ref	Mask1.0.01	2.06198e-05	169740	ADD	0.60066	0.985322	0.371622	0.265903
12	101433755	ANO4.Mask2.0.01	ref	Mask2.0.01	0.000370979	169821	ADD	0.139773	0.229295	0.371584	0.265887
12	101433755	ANO4.Mask3.0.01	ref	Mask3.0.01	0.000370979	169821	ADD	0.139773	0.229295	0.371584	0.265887
4	39187402	WDR19.Mask2.0.01	ref	Mask2.0.01	0.00382756	169821	ADD	-0.0440736	0.0723023	0.371581	0.265885
16	55844428	CES1.Mask3.0.01	ref	Mask3.0.01	0.000641852	169821	ADD	0.107429	0.176339	0.371148	0.265697
1	236716934	HEATR1.Mask2.0.01	ref	Mask2.0.01	0.00244964	169821	ADD	-0.0537315	0.0882056	0.371078	0.265666
1	236716934	HEATR1.Mask3.0.01	ref	Mask3.0.01	0.00244964	169821	ADD	-0.0537315	0.0882056	0.371078	0.265666
8	71553219	LACTB2.Mask2.0.01	ref	Mask2.0.01	0.000356257	169821	ADD	-0.143904	0.236294	0.370888	0.265584
8	71553219	LACTB2.Mask3.0.01	ref	Mask3.0.01	0.000356257	169821	ADD	-0.143904	0.236294	0.370888	0.265584
15	38782791	RASGRP1.Mask3.0.01	ref	Mask3.0.01	0.000223765	169821	ADD	-0.184419	0.302848	0.370821	0.265554
18	19345879	MIB1.Mask1.0.01	ref	Mask1.0.01	0.000630075	169821	ADD	0.107665	0.176807	0.37081	0.26555
18	19345879	MIB1.Mask2.0.01	ref	Mask2.0.01	0.000630075	169821	ADD	0.107665	0.176807	0.37081	0.26555
1	231377204	GNPAT.Mask2.0.01	ref	Mask2.0.01	0.000211988	169821	ADD	-0.185515	0.304726	0.370629	0.265471
1	231377204	GNPAT.Mask3.0.01	ref	Mask3.0.01	0.000211988	169821	ADD	-0.185515	0.304726	0.370629	0.265471
10	72538394	TBATA.Mask2.0.01	ref	Mask2.0.01	0.000397477	169821	ADD	-0.131856	0.216604	0.370563	0.265442
16	10626769	EMP2.Mask2.0.01	ref	Mask2.0.01	0.000335648	169821	ADD	0.14542	0.238888	0.370561	0.265441
15	44855395	SPG11.Mask1.singleton	ref	Mask1.singleton	2.35542e-05	169821	ADD	0.583904	0.959263	0.370517	0.265422
14	105613683	JAG2.Mask2.0.01	ref	Mask2.0.01	0.00214638	169821	ADD	-0.0573491	0.0942282	0.370417	0.265378
14	105613683	JAG2.Mask3.0.01	ref	Mask3.0.01	0.00214638	169821	ADD	-0.0573491	0.0942282	0.370417	0.265378
5	101572564	SLCO4C1.Mask3.0.01	ref	Mask3.0.01	0.000753735	169821	ADD	0.0971087	0.159579	0.370307	0.265331
2	191064591	C2orf88.Mask1.0.01	ref	Mask1.0.01	1.47215e-05	169820	ADD	-0.582274	0.957165	0.370068	0.265226
5	129241274	CHSY3.Mask1.0.01	ref	Mask1.0.01	3.55494e-05	168779	ADD	0.460802	0.757726	0.369832	0.265124
7	148876687	ZNF398.Mask2.0.01	ref	Mask2.0.01	0.000273172	166562	ADD	-0.166064	0.273079	0.369806	0.265112
7	148876687	ZNF398.Mask3.0.01	ref	Mask3.0.01	0.000273172	166562	ADD	-0.166064	0.273079	0.369806	0.265112
19	17160825	HAUS8.Mask2.0.01	ref	Mask2.0.01	0.00105111	169821	ADD	-0.0809753	0.133169	0.36974	0.265083
2	96688471	GPAT2.Mask2.0.01	ref	Mask2.0.01	5.66483e-05	158875	ADD	0.359147	0.590792	0.369552	0.265001
2	96688471	GPAT2.Mask3.0.01	ref	Mask3.0.01	5.66483e-05	158875	ADD	0.359147	0.590792	0.369552	0.265001
10	28101455	ARMC4.Mask1.0.01	ref	Mask1.0.01	0.000105994	169821	ADD	0.253479	0.417024	0.369456	0.264959
1	60287591	HOOK1.Mask2.0.01	ref	Mask2.0.01	0.00191378	169821	ADD	-0.059472	0.097846	0.369436	0.264951
1	60287591	HOOK1.Mask3.0.01	ref	Mask3.0.01	0.00191378	169821	ADD	-0.059472	0.097846	0.369436	0.264951
1	168066205	GPR161.Mask2.0.01	ref	Mask2.0.01	2.66956e-05	168567	ADD	-0.523487	0.86127	0.369431	0.264949
1	168066205	GPR161.Mask3.0.01	ref	Mask3.0.01	2.66956e-05	168567	ADD	-0.523487	0.86127	0.369431	0.264949
6	137245785	SLC35D3.Mask2.0.01	ref	Mask2.0.01	0.000215883	166757	ADD	0.186819	0.30762	0.368816	0.26468
6	137245785	SLC35D3.Mask3.0.01	ref	Mask3.0.01	0.000215883	166757	ADD	0.186819	0.30762	0.368816	0.26468
3	51452176	VPRBP.Mask2.0.01	ref	Mask2.0.01	0.000203156	169820	ADD	0.186503	0.307104	0.368809	0.264677
3	51452176	VPRBP.Mask3.0.01	ref	Mask3.0.01	0.000203156	169820	ADD	0.186503	0.307104	0.368809	0.264677
1	167064177	DUSP27.Mask1.0.01	ref	Mask1.0.01	0.00126604	169821	ADD	-0.0743092	0.122399	0.36858	0.264578
12	7842726	GDF3.Mask1.0.01	ref	Mask1.0.01	4.41649e-05	169818	ADD	-0.376876	0.620987	0.368326	0.264466
12	7842726	GDF3.Mask2.0.01	ref	Mask2.0.01	4.41649e-05	169818	ADD	-0.376876	0.620987	0.368326	0.264466
12	7842726	GDF3.Mask3.0.01	ref	Mask3.0.01	4.41649e-05	169818	ADD	-0.376876	0.620987	0.368326	0.264466
2	32660562	BIRC6.Mask1.0.01	ref	Mask1.0.01	0.000535858	169821	ADD	-0.115242	0.1899	0.368274	0.264444
11	5862238	OR52E6.Mask2.0.01	ref	Mask2.0.01	0.00234953	169821	ADD	-0.0550395	0.0907033	0.368216	0.264418
11	5862238	OR52E6.Mask3.0.01	ref	Mask3.0.01	0.00234953	169821	ADD	-0.0550395	0.0907033	0.368216	0.264418
6	10749489	TMEM14B.Mask2.0.01	ref	Mask2.0.01	0.000789066	169821	ADD	-0.0947525	0.156159	0.36817	0.264399
20	44841732	CDH22.Mask2.0.01	ref	Mask2.0.01	0.000733125	169821	ADD	-0.0995829	0.164142	0.368071	0.264355
20	44841732	CDH22.Mask3.0.01	ref	Mask3.0.01	0.000733125	169821	ADD	-0.0995829	0.164142	0.368071	0.264355
12	51634826	DAZAP2.Mask2.0.01	ref	Mask2.0.01	0.00116299	169821	ADD	-0.0789716	0.130179	0.36801	0.264329
12	51634826	DAZAP2.Mask3.0.01	ref	Mask3.0.01	0.00116299	169821	ADD	-0.0789716	0.130179	0.36801	0.264329
19	41307024	EGLN2.Mask2.0.01	ref	Mask2.0.01	0.000683221	169784	ADD	-0.102685	0.169282	0.367951	0.264303
19	41307024	EGLN2.Mask3.0.01	ref	Mask3.0.01	0.000683221	169784	ADD	-0.102685	0.169282	0.367951	0.264303
16	1820683	NME3.Mask2.0.01	ref	Mask2.0.01	0.00239664	169821	ADD	0.0550208	0.0907138	0.367881	0.264272
2	206991262	NDUFS1.Mask3.0.01	ref	Mask3.0.01	0.000886227	169821	ADD	-0.0893104	0.147252	0.367859	0.264262
4	4276469	LYAR.Mask3.0.01	ref	Mask3.0.01	7.36069e-05	169821	ADD	-0.30805	0.508072	0.367614	0.264156
1	149881385	SV2A.Mask2.0.01	ref	Mask2.0.01	4.41649e-05	169818	ADD	0.400695	0.661056	0.367409	0.264066
1	149881385	SV2A.Mask3.0.01	ref	Mask3.0.01	4.41649e-05	169818	ADD	0.400695	0.661056	0.367409	0.264066
7	128413744	OPN1SW.Mask1.0.01	ref	Mask1.0.01	3.53317e-05	169819	ADD	-0.437785	0.722285	0.367371	0.264049
12	124111634	EIF2B1.Mask2.0.01	ref	Mask2.0.01	2.64985e-05	169821	ADD	0.573292	0.946038	0.367228	0.263987
1	156707514	MRPL24.Mask2.0.01	ref	Mask2.0.01	0.000214932	169821	ADD	0.178826	0.295099	0.367221	0.263984
1	156707514	MRPL24.Mask3.0.01	ref	Mask3.0.01	0.000214932	169821	ADD	0.178826	0.295099	0.367221	0.263984
2	28741357	PLB1.Mask2.0.01	ref	Mask2.0.01	0.00664818	169821	ADD	-0.0329006	0.0542952	0.367186	0.263969
14	24702413	GMPR2.Mask1.0.01	ref	Mask1.0.01	0.000285595	169821	ADD	0.156794	0.258842	0.366938	0.26386
4	2237975	HAUS3.Mask1.0.01	ref	Mask1.0.01	0.000797899	169821	ADD	-0.0949847	0.156807	0.366922	0.263853
4	2237975	HAUS3.Mask2.0.01	ref	Mask2.0.01	0.000797899	169821	ADD	-0.0949847	0.156807	0.366922	0.263853
4	2237975	HAUS3.Mask3.0.01	ref	Mask3.0.01	0.000797899	169821	ADD	-0.0949847	0.156807	0.366922	0.263853
17	55917207	MRPS23.Mask2.0.01	ref	Mask2.0.01	1.47215e-05	169820	ADD	0.64641	1.06725	0.366843	0.263819
17	55917207	MRPS23.Mask3.0.01	ref	Mask3.0.01	1.47215e-05	169820	ADD	0.64641	1.06725	0.366843	0.263819
2	43460023	THADA.Mask1.0.01	ref	Mask1.0.01	0.000117771	169821	ADD	0.250781	0.414104	0.366751	0.263778
19	10782188	ILF3.Mask2.0.01	ref	Mask2.0.01	0.000226709	169821	ADD	0.179812	0.296967	0.366624	0.263723
19	10782188	ILF3.Mask3.0.01	ref	Mask3.0.01	0.000226709	169821	ADD	0.179812	0.296967	0.366624	0.263723
10	105166525	PDCD11.Mask2.0.01	ref	Mask2.0.01	0.00357435	169821	ADD	0.0445905	0.0736533	0.366523	0.263679
8	125527987	TATDN1.Mask1.0.01	ref	Mask1.0.01	5.00527e-05	169821	ADD	-0.399709	0.660244	0.366504	0.26367
20	44002555	TP53TG5.Mask2.0.01	ref	Mask2.0.01	0.0009775	169821	ADD	0.0868382	0.143508	0.36616	0.26352
20	44002555	TP53TG5.Mask3.0.01	ref	Mask3.0.01	0.0009775	169821	ADD	0.0868382	0.143508	0.36616	0.26352
22	24121497	MMP11.Mask2.0.01	ref	Mask2.0.01	0.00310621	169821	ADD	0.0482814	0.0797946	0.366111	0.263499
22	24121497	MMP11.Mask3.0.01	ref	Mask3.0.01	0.00310621	169821	ADD	0.0482814	0.0797946	0.366111	0.263499
1	16064433	SLC25A34.Mask2.0.01	ref	Mask2.0.01	0.000315038	169821	ADD	-0.144117	0.238233	0.365955	0.26343
1	16064433	SLC25A34.Mask3.0.01	ref	Mask3.0.01	0.000315038	169821	ADD	-0.144117	0.238233	0.365955	0.26343
2	97007416	NCAPH.Mask2.0.01	ref	Mask2.0.01	0.000497583	169821	ADD	0.119972	0.198329	0.365919	0.263414
2	97007416	NCAPH.Mask3.0.01	ref	Mask3.0.01	0.000497583	169821	ADD	0.119972	0.198329	0.365919	0.263414
9	34655629	IL11RA.Mask2.0.01	ref	Mask2.0.01	0.00127193	169821	ADD	0.0722086	0.119388	0.365814	0.263369
3	105377873	CBLB.Mask2.0.01	ref	Mask2.0.01	0.000556468	169821	ADD	-0.112698	0.186336	0.365793	0.263359
3	105377873	CBLB.Mask3.0.01	ref	Mask3.0.01	0.000556468	169821	ADD	-0.112698	0.186336	0.365793	0.263359
2	75104411	HK2.Mask3.0.01	ref	Mask3.0.01	0.000756679	169821	ADD	-0.0978694	0.161836	0.365715	0.263325
17	27401818	MYO18A.Mask2.0.01	ref	Mask2.0.01	0.00485806	169821	ADD	0.038654	0.0639277	0.365603	0.263276
13	24798565	SPATA13.Mask2.0.01	ref	Mask2.0.01	0.0021081	169821	ADD	-0.0586846	0.0970563	0.365595	0.263273
13	24798565	SPATA13.Mask3.0.01	ref	Mask3.0.01	0.0021081	169821	ADD	-0.0586846	0.0970563	0.365595	0.263273
16	66836988	NAE1.Mask3.0.01	ref	Mask3.0.01	0.000206099	169821	ADD	-0.176631	0.292161	0.365503	0.263233
2	65296700	CEP68.Mask1.0.01	ref	Mask1.0.01	0.000412199	169821	ADD	0.134429	0.222372	0.365448	0.263208
14	61441898	TRMT5.Mask2.0.01	ref	Mask2.0.01	0.00207866	169821	ADD	-0.0581925	0.096265	0.365424	0.263198
14	61441898	TRMT5.Mask3.0.01	ref	Mask3.0.01	0.00207866	169821	ADD	-0.0581925	0.096265	0.365424	0.263198
3	182988107	B3GNT5.Mask2.0.01	ref	Mask2.0.01	0.00046814	169821	ADD	-0.123459	0.204243	0.365385	0.263181
3	182988107	B3GNT5.Mask3.0.01	ref	Mask3.0.01	0.00046814	169821	ADD	-0.123459	0.204243	0.365385	0.263181
8	38029512	LSM1.Mask2.0.01	ref	Mask2.0.01	8.54439e-05	169702	ADD	-0.299623	0.495749	0.365281	0.263135
8	38029512	LSM1.Mask3.0.01	ref	Mask3.0.01	8.54439e-05	169702	ADD	-0.299623	0.495749	0.365281	0.263135
10	104228829	TMEM180.Mask2.0.01	ref	Mask2.0.01	2.35542e-05	169821	ADD	-0.536544	0.887875	0.36518	0.263091
10	104228829	TMEM180.Mask3.0.01	ref	Mask3.0.01	2.35542e-05	169821	ADD	-0.536544	0.887875	0.36518	0.263091
3	153839803	ARHGEF26.Mask1.0.01	ref	Mask1.0.01	0.000226709	169821	ADD	-0.176705	0.292438	0.365114	0.263062
16	75634195	ADAT1.Mask3.0.01	ref	Mask3.0.01	0.000983388	169821	ADD	0.0856393	0.141731	0.365103	0.263057
1	53364857	ECHDC2.Mask2.0.01	ref	Mask2.0.01	0.000126604	169821	ADD	0.234494	0.388182	0.364915	0.262975
1	53364857	ECHDC2.Mask3.0.01	ref	Mask3.0.01	0.000126604	169821	ADD	0.234494	0.388182	0.364915	0.262975
10	104159413	NFKB2.Mask2.0.01	ref	Mask2.0.01	0.000309238	169772	ADD	-0.150397	0.248978	0.364888	0.262963
10	104159413	NFKB2.Mask3.0.01	ref	Mask3.0.01	0.000309238	169772	ADD	-0.150397	0.248978	0.364888	0.262963
9	2056846	SMARCA2.Mask2.0.01	ref	Mask2.0.01	0.000241539	169745	ADD	0.172277	0.285231	0.364805	0.262927
9	35546894	RUSC2.Mask2.0.01	ref	Mask2.0.01	0.00102755	169821	ADD	0.0845725	0.140041	0.364709	0.262885
9	35546894	RUSC2.Mask3.0.01	ref	Mask3.0.01	0.00102755	169821	ADD	0.0845725	0.140041	0.364709	0.262885
17	79670538	SLC25A10.Mask1.0.01	ref	Mask1.0.01	2.94712e-05	169657	ADD	-0.536902	0.889151	0.364619	0.262845
9	101304186	GABBR2.Mask2.0.01	ref	Mask2.0.01	2.65247e-05	169653	ADD	-0.517972	0.857972	0.364473	0.262782
9	101304186	GABBR2.Mask3.0.01	ref	Mask3.0.01	2.65247e-05	169653	ADD	-0.517972	0.857972	0.364473	0.262782
16	718533	RHOT2.Mask2.0.01	ref	Mask2.0.01	0.00126309	169821	ADD	0.0758682	0.125676	0.364431	0.262763
1	38003443	SNIP1.Mask2.0.01	ref	Mask2.0.01	0.000108938	169821	ADD	-0.24018	0.397889	0.364375	0.262739
1	38003443	SNIP1.Mask3.0.01	ref	Mask3.0.01	0.000108938	169821	ADD	-0.24018	0.397889	0.364375	0.262739
6	96974255	UFL1.Mask2.0.01	ref	Mask2.0.01	0.00111588	169821	ADD	-0.0809058	0.134079	0.364112	0.262624
6	96974255	UFL1.Mask3.0.01	ref	Mask3.0.01	0.00111588	169821	ADD	-0.0809058	0.134079	0.364112	0.262624
12	109719428	FOXN4.Mask1.0.01	ref	Mask1.0.01	0.00156636	169820	ADD	-0.0682779	0.113169	0.364002	0.262575
1	1550992	MIB2.Mask2.0.01	ref	Mask2.0.01	0.00150453	169821	ADD	0.0663039	0.109909	0.363924	0.262541
1	1635536	CDK11A.Mask1.0.01	ref	Mask1.0.01	0.00139331	169740	ADD	0.0707914	0.117377	0.363744	0.262462
1	1635536	CDK11A.Mask2.0.01	ref	Mask2.0.01	0.00139331	169740	ADD	0.0707914	0.117377	0.363744	0.262462
1	1635536	CDK11A.Mask3.0.01	ref	Mask3.0.01	0.00139331	169740	ADD	0.0707914	0.117377	0.363744	0.262462
12	121570841	P2RX7.Mask2.0.01	ref	Mask2.0.01	0.00225237	169821	ADD	0.0564642	0.0936245	0.36372	0.262452
3	166958669	ZBBX.Mask1.0.01	ref	Mask1.0.01	0.00133081	169821	ADD	0.0732004	0.121377	0.36371	0.262447
7	129818350	TMEM209.Mask2.0.01	ref	Mask2.0.01	0.00160463	169821	ADD	-0.0661651	0.109729	0.363594	0.262396
7	129818350	TMEM209.Mask3.0.01	ref	Mask3.0.01	0.00160463	169821	ADD	-0.0661651	0.109729	0.363594	0.262396
19	34263192	CHST8.Mask1.0.01	ref	Mask1.0.01	2.06268e-05	169682	ADD	0.595765	0.988085	0.363548	0.262376
5	38258955	EGFLAM.Mask1.0.01	ref	Mask1.0.01	9.71669e-05	169811	ADD	-0.2724	0.451928	0.36331	0.262272
11	60164187	MS4A14.Mask2.0.01	ref	Mask2.0.01	0.000680128	169821	ADD	-0.103247	0.171298	0.363292	0.262264
11	60164187	MS4A14.Mask3.0.01	ref	Mask3.0.01	0.000680128	169821	ADD	-0.103247	0.171298	0.363292	0.262264
19	3936572	NMRK2.Mask1.0.01	ref	Mask1.0.01	8.5384e-05	169821	ADD	-0.297221	0.493187	0.363192	0.26222
19	3936572	NMRK2.Mask2.0.01	ref	Mask2.0.01	8.5384e-05	169821	ADD	-0.297221	0.493187	0.363192	0.26222
16	9857517	GRIN2A.Mask2.0.01	ref	Mask2.0.01	0.00042692	169821	ADD	0.12738	0.211401	0.363071	0.262167
16	9857517	GRIN2A.Mask3.0.01	ref	Mask3.0.01	0.00042692	169821	ADD	0.12738	0.211401	0.363071	0.262167
3	48265090	CAMP.Mask2.0.01	ref	Mask2.0.01	0.000132492	169821	ADD	-0.226774	0.376388	0.363007	0.262139
3	48265090	CAMP.Mask3.0.01	ref	Mask3.0.01	0.000132492	169821	ADD	-0.226774	0.376388	0.363007	0.262139
3	63601051	SYNPR.Mask2.0.01	ref	Mask2.0.01	0.000209047	169818	ADD	-0.180542	0.299728	0.362829	0.262061
3	63601051	SYNPR.Mask3.0.01	ref	Mask3.0.01	0.000209047	169818	ADD	-0.180542	0.299728	0.362829	0.262061
16	89702317	DPEP1.Mask2.0.01	ref	Mask2.0.01	0.000541747	169821	ADD	0.113722	0.188816	0.362755	0.262029
5	82937374	HAPLN1.Mask2.0.01	ref	Mask2.0.01	0.000521333	169757	ADD	0.116292	0.193149	0.362508	0.26192
5	82937374	HAPLN1.Mask3.0.01	ref	Mask3.0.01	0.000521333	169757	ADD	0.116292	0.193149	0.362508	0.26192
1	243468018	SDCCAG8.Mask2.0.01	ref	Mask2.0.01	6.18298e-05	169821	ADD	0.342657	0.569155	0.362459	0.261899
1	243468018	SDCCAG8.Mask3.0.01	ref	Mask3.0.01	6.18298e-05	169821	ADD	0.342657	0.569155	0.362459	0.261899
11	104761100	CASP12.Mask2.0.01	ref	Mask2.0.01	0.000765512	169821	ADD	-0.0974626	0.161906	0.362367	0.261858
11	86158231	ME3.Mask2.0.01	ref	Mask2.0.01	0.000247319	169821	ADD	-0.159776	0.265425	0.362361	0.261855
11	86158231	ME3.Mask3.0.01	ref	Mask3.0.01	0.000247319	169821	ADD	-0.159776	0.265425	0.362361	0.261855
12	110340925	TCHP.Mask1.0.01	ref	Mask1.0.01	0.000803788	169821	ADD	0.0932352	0.154894	0.362316	0.261836
20	76700	DEFB125.Mask2.0.01	ref	Mask2.0.01	5.2997e-05	169821	ADD	-0.357444	0.594004	0.362106	0.261744
20	76700	DEFB125.Mask3.0.01	ref	Mask3.0.01	5.2997e-05	169821	ADD	-0.357444	0.594004	0.362106	0.261744
1	9063478	SLC2A7.Mask3.0.01	ref	Mask3.0.01	0.00122187	169821	ADD	-0.0759117	0.126176	0.361964	0.261681
23	153295916	MECP2.Mask2.0.01	ref	Mask2.0.01	0.00055058	169821	ADD	-0.082261	0.136729	0.361963	0.261681
23	153295916	MECP2.Mask3.0.01	ref	Mask3.0.01	0.00055058	169821	ADD	-0.082261	0.136729	0.361963	0.261681
21	31744440	KRTAP13-2.Mask2.0.01	ref	Mask2.0.01	0.000282165	166569	ADD	0.16033	0.266496	0.361948	0.261674
21	31744440	KRTAP13-2.Mask3.0.01	ref	Mask3.0.01	0.000282165	166569	ADD	0.16033	0.266496	0.361948	0.261674
2	202245415	TRAK2.Mask1.0.01	ref	Mask1.0.01	0.000532917	169820	ADD	0.116003	0.19283	0.361901	0.261653
5	154394017	KIF4B.Mask1.0.01	ref	Mask1.0.01	0.000206099	169821	ADD	0.185997	0.30918	0.361899	0.261653
8	41798866	KAT6A.Mask2.0.01	ref	Mask2.0.01	0.000194322	169821	ADD	-0.188531	0.313403	0.361876	0.261643
8	41798866	KAT6A.Mask3.0.01	ref	Mask3.0.01	0.000194322	169821	ADD	-0.188531	0.313403	0.361876	0.261643
14	60072171	RTN1.Mask2.0.01	ref	Mask2.0.01	0.000356257	169821	ADD	-0.142777	0.237352	0.361851	0.261632
14	60072171	RTN1.Mask3.0.01	ref	Mask3.0.01	0.000356257	169821	ADD	-0.142777	0.237352	0.361851	0.261632
10	90673126	STAMBPL1.Mask2.0.01	ref	Mask2.0.01	0.000739013	169821	ADD	0.0949187	0.157795	0.361842	0.261628
10	90673126	STAMBPL1.Mask3.0.01	ref	Mask3.0.01	0.000739013	169821	ADD	0.0949187	0.157795	0.361842	0.261628
7	107664488	LAMB4.Mask3.0.01	ref	Mask3.0.01	0.00373334	169821	ADD	0.0439102	0.0730052	0.361762	0.261592
2	219528760	RNF25.Mask2.0.01	ref	Mask2.0.01	0.00226415	169821	ADD	0.0553051	0.0919512	0.361756	0.26159
2	219528760	RNF25.Mask3.0.01	ref	Mask3.0.01	0.00226415	169821	ADD	0.0553051	0.0919512	0.361756	0.26159
19	47535544	NPAS1.Mask2.0.01	ref	Mask2.0.01	0.0034448	169821	ADD	-0.0455468	0.0757283	0.361742	0.261584
19	47535544	NPAS1.Mask3.0.01	ref	Mask3.0.01	0.0034448	169821	ADD	-0.0455468	0.0757283	0.361742	0.261584
11	16810755	PLEKHA7.Mask1.0.01	ref	Mask1.0.01	3.83074e-05	169680	ADD	-0.418091	0.695177	0.361702	0.261566
3	50645153	CISH.Mask1.0.01	ref	Mask1.0.01	5.30204e-05	169746	ADD	-0.393416	0.654161	0.361689	0.261561
12	54718865	COPZ1.Mask3.0.01	ref	Mask3.0.01	0.00173787	169748	ADD	0.063545	0.105672	0.361614	0.261528
20	43726488	KCNS1.Mask1.0.01	ref	Mask1.0.01	2.36873e-05	168867	ADD	0.575264	0.956629	0.361616	0.261528
20	43726488	KCNS1.Mask2.0.01	ref	Mask2.0.01	2.36873e-05	168867	ADD	0.575264	0.956629	0.361616	0.261528
20	43726488	KCNS1.Mask3.0.01	ref	Mask3.0.01	2.36873e-05	168867	ADD	0.575264	0.956629	0.361616	0.261528
11	119509512	PVRL1.Mask2.0.01	ref	Mask2.0.01	0.000217876	169821	ADD	0.179349	0.29837	0.361315	0.261397
11	119509512	PVRL1.Mask3.0.01	ref	Mask3.0.01	0.000217876	169821	ADD	0.179349	0.29837	0.361315	0.261397
7	77325797	RSBN1L.Mask2.0.01	ref	Mask2.0.01	6.47741e-05	169821	ADD	0.329542	0.548271	0.361269	0.261376
7	77325797	RSBN1L.Mask3.0.01	ref	Mask3.0.01	6.47741e-05	169821	ADD	0.329542	0.548271	0.361269	0.261376
16	89911774	SPIRE2.Mask3.0.01	ref	Mask3.0.01	0.000621242	169821	ADD	-0.106623	0.177402	0.361232	0.26136
10	17199439	TRDMT1.Mask2.0.01	ref	Mask2.0.01	0.00155752	169821	ADD	-0.0666322	0.110867	0.36121	0.26135
10	17199439	TRDMT1.Mask3.0.01	ref	Mask3.0.01	0.00155752	169821	ADD	-0.0666322	0.110867	0.36121	0.26135
6	31996285	C4B.Mask1.0.01	ref	Mask1.0.01	6.18513e-05	169762	ADD	0.344091	0.572583	0.361135	0.261317
6	31996285	C4B.Mask2.0.01	ref	Mask2.0.01	6.18513e-05	169762	ADD	0.344091	0.572583	0.361135	0.261317
6	31996285	C4B.Mask3.0.01	ref	Mask3.0.01	6.18513e-05	169762	ADD	0.344091	0.572583	0.361135	0.261317
1	157650770	FCRL3.Mask3.0.01	ref	Mask3.0.01	0.00186962	169821	ADD	-0.0601863	0.100161	0.361076	0.261291
21	31538277	CLDN17.Mask2.0.01	ref	Mask2.0.01	0.00100989	169821	ADD	0.0836284	0.139216	0.360853	0.261193
21	31538277	CLDN17.Mask3.0.01	ref	Mask3.0.01	0.00100989	169821	ADD	0.0836284	0.139216	0.360853	0.261193
9	21077313	IFNB1.Mask1.0.01	ref	Mask1.0.01	0.00131687	169721	ADD	0.073101	0.121713	0.360723	0.261136
11	72004649	CLPB.Mask3.0.01	ref	Mask3.0.01	0.00290306	169821	ADD	0.0495893	0.0825765	0.36063	0.261096
5	96430474	LIX1.Mask2.0.01	ref	Mask2.0.01	0.000329759	169821	ADD	-0.148162	0.24674	0.360576	0.261071
5	96430474	LIX1.Mask3.0.01	ref	Mask3.0.01	0.000329759	169821	ADD	-0.148162	0.24674	0.360576	0.261071
1	162824944	C1orf110.Mask2.0.01	ref	Mask2.0.01	0.000132492	169821	ADD	-0.231967	0.386318	0.360546	0.261059
1	162824944	C1orf110.Mask3.0.01	ref	Mask3.0.01	0.000132492	169821	ADD	-0.231967	0.386318	0.360546	0.261059
4	75312431	AREG.Mask2.0.01	ref	Mask2.0.01	0.000128042	167913	ADD	0.226651	0.377517	0.360447	0.261015
4	75312431	AREG.Mask3.0.01	ref	Mask3.0.01	0.000128042	167913	ADD	0.226651	0.377517	0.360447	0.261015
19	4839548	PLIN3.Mask3.0.01	ref	Mask3.0.01	0.000556468	169821	ADD	0.10884	0.181291	0.360434	0.261009
13	46054358	COG3.Mask2.0.01	ref	Mask2.0.01	0.000117771	169821	ADD	-0.249434	0.415491	0.360404	0.260996
13	46054358	COG3.Mask3.0.01	ref	Mask3.0.01	0.000117771	169821	ADD	-0.249434	0.415491	0.360404	0.260996
10	13264148	UCMA.Mask1.0.01	ref	Mask1.0.01	0.000220821	169821	ADD	0.179039	0.298267	0.360317	0.260958
1	184764181	FAM129A.Mask2.0.01	ref	Mask2.0.01	0.00194322	169821	ADD	0.0598127	0.0996805	0.360053	0.260842
3	113697179	KIAA1407.Mask2.0.01	ref	Mask2.0.01	0.00315626	169821	ADD	0.0474754	0.0791232	0.360023	0.260828
6	70637859	COL19A1.Mask3.0.01	ref	Mask3.0.01	0.000783178	169821	ADD	0.094683	0.157847	0.359807	0.260734
5	137277669	FAM13B.Mask2.0.01	ref	Mask2.0.01	0.00261157	169821	ADD	0.0521386	0.0869217	0.359802	0.260731
5	137277669	FAM13B.Mask3.0.01	ref	Mask3.0.01	0.00261157	169821	ADD	0.0521386	0.0869217	0.359802	0.260731
3	149192701	TM4SF4.Mask2.0.01	ref	Mask2.0.01	0.000185489	169821	ADD	0.193155	0.322065	0.359687	0.260681
3	149192701	TM4SF4.Mask3.0.01	ref	Mask3.0.01	0.000185489	169821	ADD	0.193155	0.322065	0.359687	0.260681
14	93813643	COX8C.Mask1.0.01	ref	Mask1.0.01	3.5521e-05	168914	ADD	-0.498153	0.83062	0.359684	0.260679
14	93813643	COX8C.Mask2.0.01	ref	Mask2.0.01	3.5521e-05	168914	ADD	-0.498153	0.83062	0.359684	0.260679
14	93813643	COX8C.Mask3.0.01	ref	Mask3.0.01	3.5521e-05	168914	ADD	-0.498153	0.83062	0.359684	0.260679
16	72120619	TXNL4B.Mask2.0.01	ref	Mask2.0.01	0.000279708	169820	ADD	0.158146	0.263779	0.359448	0.260576
16	72120619	TXNL4B.Mask3.0.01	ref	Mask3.0.01	0.000279708	169820	ADD	0.158146	0.263779	0.359448	0.260576
8	126044609	KIAA0196.Mask1.0.01	ref	Mask1.0.01	4.41641e-05	169821	ADD	-0.399777	0.666821	0.359433	0.260569
19	12786830	DHPS.Mask3.0.01	ref	Mask3.0.01	0.000809676	169821	ADD	0.0935749	0.156106	0.359316	0.260518
9	103213232	MSANTD3.Mask2.0.01	ref	Mask2.0.01	0.000165778	168901	ADD	0.205206	0.342338	0.35931	0.260515
9	103213232	MSANTD3.Mask3.0.01	ref	Mask3.0.01	0.000165778	168901	ADD	0.205206	0.342338	0.35931	0.260515
16	732840	JMJD8.Mask3.0.01	ref	Mask3.0.01	0.00121599	169821	ADD	-0.0777061	0.129644	0.359255	0.260491
2	169728042	SPC25.Mask2.0.01	ref	Mask2.0.01	0.000162149	169597	ADD	-0.209093	0.348881	0.359191	0.260463
2	169728042	SPC25.Mask3.0.01	ref	Mask3.0.01	0.000162149	169597	ADD	-0.209093	0.348881	0.359191	0.260463
9	99521116	ZNF510.Mask3.0.01	ref	Mask3.0.01	0.000317982	169821	ADD	-0.148797	0.248312	0.35908	0.260414
19	10363376	MRPL4.Mask2.0.01	ref	Mask2.0.01	0.000359202	169821	ADD	-0.146501	0.244526	0.358949	0.260356
20	36627721	TTI1.Mask3.0.01	ref	Mask3.0.01	0.000683072	169821	ADD	-0.101212	0.168937	0.358936	0.26035
14	93708911	BTBD7.Mask2.0.01	ref	Mask2.0.01	0.00459896	169821	ADD	0.0390147	0.0651297	0.358837	0.260307
14	93708911	BTBD7.Mask3.0.01	ref	Mask3.0.01	0.00459896	169821	ADD	0.0390147	0.0651297	0.358837	0.260307
17	6945201	SLC16A11.Mask1.0.01	ref	Mask1.0.01	5.59413e-05	169821	ADD	0.342188	0.571274	0.358791	0.260287
10	121196316	GRK5.Mask2.0.01	ref	Mask2.0.01	0.000332703	169821	ADD	-0.146735	0.244984	0.358749	0.260268
10	121196316	GRK5.Mask3.0.01	ref	Mask3.0.01	0.000332703	169821	ADD	-0.146735	0.244984	0.358749	0.260268
19	44335489	ZNF283.Mask1.0.01	ref	Mask1.0.01	3.82756e-05	169821	ADD	0.40369	0.67401	0.358727	0.260258
1	38184055	EPHA10.Mask1.0.01	ref	Mask1.0.01	0.000312093	169821	ADD	0.154973	0.258773	0.358654	0.260226
2	113537072	IL1A.Mask2.0.01	ref	Mask2.0.01	6.48684e-05	169574	ADD	0.314957	0.526001	0.358532	0.260173
2	113537072	IL1A.Mask3.0.01	ref	Mask3.0.01	6.48684e-05	169574	ADD	0.314957	0.526001	0.358532	0.260173
2	9991689	TAF1B.Mask2.0.01	ref	Mask2.0.01	0.00122482	169821	ADD	0.0767846	0.12824	0.358509	0.260162
6	121427210	TBC1D32.Mask2.0.01	ref	Mask2.0.01	0.00151336	169821	ADD	0.067865	0.113345	0.358501	0.260159
12	56811745	TIMELESS.Mask2.0.01	ref	Mask2.0.01	0.00623009	169821	ADD	0.0337596	0.0563895	0.358424	0.260125
6	135239954	ALDH8A1.Mask3.0.01	ref	Mask3.0.01	0.000335648	169821	ADD	0.144163	0.240821	0.35836	0.260097
18	3067272	MYOM1.Mask1.0.01	ref	Mask1.0.01	7.94955e-05	169821	ADD	-0.300933	0.502772	0.358259	0.260052
10	131557534	MGMT.Mask1.0.01	ref	Mask1.0.01	2.64985e-05	169821	ADD	-0.513595	0.858218	0.358135	0.259997
23	118971901	UPF3B.Mask3.0.01	ref	Mask3.0.01	0.000320926	169821	ADD	0.104072	0.173936	0.358002	0.259939
7	128413744	OPN1SW.Mask2.0.01	ref	Mask2.0.01	0.000317982	169821	ADD	0.147629	0.246735	0.358001	0.259938
7	128413744	OPN1SW.Mask3.0.01	ref	Mask3.0.01	0.000317982	169821	ADD	0.147629	0.246735	0.358001	0.259938
12	123465068	ARL6IP4.Mask1.0.01	ref	Mask1.0.01	3.23874e-05	169819	ADD	0.47264	0.789957	0.357976	0.259927
22	26849285	HPS4.Mask2.0.01	ref	Mask2.0.01	0.0017224	169821	ADD	-0.0631173	0.105506	0.357888	0.259889
19	49930387	GFY.Mask2.0.01	ref	Mask2.0.01	6.4821e-05	169698	ADD	-0.337354	0.563942	0.357852	0.259873
19	49930387	GFY.Mask3.0.01	ref	Mask3.0.01	6.4821e-05	169698	ADD	-0.337354	0.563942	0.357852	0.259873
15	41107907	PPP1R14D.Mask2.0.01	ref	Mask2.0.01	6.77188e-05	169820	ADD	-0.306816	0.512928	0.357802	0.259851
15	41107907	PPP1R14D.Mask3.0.01	ref	Mask3.0.01	6.77188e-05	169820	ADD	-0.306816	0.512928	0.357802	0.259851
1	26609355	UBXN11.Mask2.0.01	ref	Mask2.0.01	0.00247319	169821	ADD	0.0521467	0.087181	0.357774	0.259839
1	26609355	UBXN11.Mask3.0.01	ref	Mask3.0.01	0.00247319	169821	ADD	0.0521467	0.087181	0.357774	0.259839
19	44605052	ZNF224.Mask3.0.01	ref	Mask3.0.01	0.000270873	169821	ADD	0.159718	0.267029	0.35776	0.259833
4	7435154	PSAPL1.Mask2.0.01	ref	Mask2.0.01	0.00281178	169821	ADD	-0.0504724	0.0844181	0.357468	0.259704
4	7435154	PSAPL1.Mask3.0.01	ref	Mask3.0.01	0.00281178	169821	ADD	-0.0504724	0.0844181	0.357468	0.259704
13	115089811	CHAMP1.Mask2.0.01	ref	Mask2.0.01	0.000839119	169821	ADD	0.0897638	0.150179	0.35726	0.259612
13	115089811	CHAMP1.Mask3.0.01	ref	Mask3.0.01	0.000839119	169821	ADD	0.0897638	0.150179	0.35726	0.259612
6	79577303	IRAK1BP1.Mask1.0.01	ref	Mask1.0.01	3.2387e-05	169821	ADD	-0.504983	0.844863	0.357258	0.259611
3	27233693	NEK10.Mask3.0.01	ref	Mask3.0.01	0.000535858	169821	ADD	0.116891	0.195568	0.357243	0.259605
2	96992520	ITPRIPL1.Mask1.0.01	ref	Mask1.0.01	0.000176658	169820	ADD	-0.18871	0.31579	0.357103	0.259543
19	49376834	PPP1R15A.Mask1.0.01	ref	Mask1.0.01	0.000465196	169821	ADD	-0.116812	0.195512	0.356968	0.259484
17	6328984	AIPL1.Mask2.0.01	ref	Mask2.0.01	0.00188434	169821	ADD	0.061034	0.102178	0.356806	0.259412
1	59042210	TACSTD2.Mask2.0.01	ref	Mask2.0.01	0.000223768	169819	ADD	-0.174435	0.292035	0.356779	0.2594
1	59042210	TACSTD2.Mask3.0.01	ref	Mask3.0.01	0.000223768	169819	ADD	-0.174435	0.292035	0.356779	0.2594
1	225700618	ENAH.Mask2.0.01	ref	Mask2.0.01	9.12737e-05	169819	ADD	0.281052	0.470569	0.35672	0.259374
1	225700618	ENAH.Mask3.0.01	ref	Mask3.0.01	9.12737e-05	169819	ADD	0.281052	0.470569	0.35672	0.259374
16	67854847	TSNAXIP1.Mask3.0.01	ref	Mask3.0.01	0.00196089	169821	ADD	-0.0595298	0.0996807	0.356654	0.259345
13	103386233	CCDC168.Mask1.0.01	ref	Mask1.0.01	0.000165177	166488	ADD	0.199969	0.334847	0.356642	0.25934
12	88452645	CEP290.Mask2.0.01	ref	Mask2.0.01	0.00308266	169821	ADD	-0.0482296	0.0807618	0.356628	0.259333
9	132576313	TOR1A.Mask2.0.01	ref	Mask2.0.01	0.000356257	169821	ADD	-0.136913	0.229294	0.356534	0.259292
9	132576313	TOR1A.Mask3.0.01	ref	Mask3.0.01	0.000356257	169821	ADD	-0.136913	0.229294	0.356534	0.259292
3	74349022	CNTN3.Mask2.0.01	ref	Mask2.0.01	0.000856784	169821	ADD	0.090104	0.150907	0.356508	0.259281
3	74349022	CNTN3.Mask3.0.01	ref	Mask3.0.01	0.000856784	169821	ADD	0.090104	0.150907	0.356508	0.259281
3	48730480	IP6K2.Mask1.0.01	ref	Mask1.0.01	2.35542e-05	169821	ADD	-0.526488	0.881941	0.356368	0.259219
19	58944852	ZNF132.Mask1.0.01	ref	Mask1.0.01	0.000194322	169821	ADD	0.189785	0.317925	0.356347	0.25921
2	24300517	TP53I3.Mask2.0.01	ref	Mask2.0.01	0.00203155	169821	ADD	-0.0570543	0.0955963	0.3562	0.259145
2	24300517	TP53I3.Mask3.0.01	ref	Mask3.0.01	0.00203155	169821	ADD	-0.0570543	0.0955963	0.3562	0.259145
19	7696655	PCP2.Mask2.0.01	ref	Mask2.0.01	0.00040631	169821	ADD	0.130626	0.218923	0.356022	0.259066
12	71947064	LGR5.Mask1.0.01	ref	Mask1.0.01	3.24054e-05	169725	ADD	0.46039	0.771642	0.355976	0.259046
19	2191082	DOT1L.Mask3.0.01	ref	Mask3.0.01	0.000683072	169821	ADD	-0.0983861	0.164909	0.355942	0.259031
1	57185845	C1orf168.Mask2.0.01	ref	Mask2.0.01	0.000665407	169821	ADD	0.10326	0.173121	0.355769	0.258954
12	25261667	CASC1.Mask1.0.01	ref	Mask1.0.01	0.000147214	169821	ADD	0.210989	0.353766	0.355703	0.258925
17	34842784	ZNHIT3.Mask3.0.01	ref	Mask3.0.01	5.59413e-05	169821	ADD	0.325292	0.545464	0.355643	0.258899
8	121551200	SNTB1.Mask1.0.01	ref	Mask1.0.01	1.76752e-05	169729	ADD	-0.562389	0.943052	0.355634	0.258895
16	57598947	GPR114.Mask2.0.01	ref	Mask2.0.01	0.000827342	169821	ADD	-0.0907574	0.15219	0.355624	0.25889
16	57598947	GPR114.Mask3.0.01	ref	Mask3.0.01	0.000827342	169821	ADD	-0.0907574	0.15219	0.355624	0.25889
10	35437378	CREM.Mask1.0.01	ref	Mask1.0.01	2.36908e-05	168842	ADD	-0.541292	0.907742	0.355581	0.258872
17	1782352	RPA1.Mask2.0.01	ref	Mask2.0.01	0.000394533	169821	ADD	0.132324	0.221973	0.355365	0.258776
17	1782352	RPA1.Mask3.0.01	ref	Mask3.0.01	0.000394533	169821	ADD	0.132324	0.221973	0.355365	0.258776
5	80626220	ACOT12.Mask2.0.01	ref	Mask2.0.01	0.00251147	169821	ADD	0.0526827	0.088397	0.35519	0.258699
17	39635118	KRT35.Mask1.0.01	ref	Mask1.0.01	2.94428e-05	169821	ADD	0.556182	0.933247	0.355175	0.258692
3	53736798	CACNA1D.Mask2.0.01	ref	Mask2.0.01	0.00182251	169821	ADD	0.0613113	0.102878	0.355167	0.258689
3	53736798	CACNA1D.Mask3.0.01	ref	Mask3.0.01	0.00182251	169821	ADD	0.0613113	0.102878	0.355167	0.258689
12	54893194	NCKAP1L.Mask2.0.01	ref	Mask2.0.01	0.00336531	169821	ADD	0.0453121	0.0760409	0.355087	0.258653
12	54893194	NCKAP1L.Mask3.0.01	ref	Mask3.0.01	0.00336531	169821	ADD	0.0453121	0.0760409	0.355087	0.258653
14	45605397	FANCM.Mask1.0.01	ref	Mask1.0.01	0.00113649	169821	ADD	0.0771994	0.129591	0.354879	0.258562
6	170871234	TBP.Mask2.0.01	ref	Mask2.0.01	4.43666e-05	169046	ADD	-0.402852	0.676311	0.354812	0.258532
6	170871234	TBP.Mask3.0.01	ref	Mask3.0.01	4.43666e-05	169046	ADD	-0.402852	0.676311	0.354812	0.258532
12	32735037	FGD4.Mask2.0.01	ref	Mask2.0.01	0.00492577	169821	ADD	0.037496	0.0629491	0.354805	0.258529
12	32735037	FGD4.Mask3.0.01	ref	Mask3.0.01	0.00492577	169821	ADD	0.037496	0.0629491	0.354805	0.258529
1	55181590	TTC4.Mask2.0.01	ref	Mask2.0.01	5.00527e-05	169821	ADD	-0.389064	0.65322	0.354751	0.258505
12	102040659	MYBPC1.Mask2.0.01	ref	Mask2.0.01	0.000859729	169821	ADD	0.0914063	0.153477	0.354703	0.258484
1	110032976	ATXN7L2.Mask2.0.01	ref	Mask2.0.01	0.000200211	169821	ADD	-0.18823	0.316112	0.354564	0.258422
1	110032976	ATXN7L2.Mask3.0.01	ref	Mask3.0.01	0.000200211	169821	ADD	-0.18823	0.316112	0.354564	0.258422
11	57099878	SSRP1.Mask2.0.01	ref	Mask2.0.01	0.000147478	169517	ADD	-0.21436	0.359996	0.354561	0.258421
11	57099878	SSRP1.Mask3.0.01	ref	Mask3.0.01	0.000147478	169517	ADD	-0.21436	0.359996	0.354561	0.258421
22	45279034	PHF21B.Mask2.0.01	ref	Mask2.0.01	0.00133376	169821	ADD	-0.0727059	0.122112	0.354503	0.258395
22	45279034	PHF21B.Mask3.0.01	ref	Mask3.0.01	0.00133376	169821	ADD	-0.0727059	0.122112	0.354503	0.258395
4	78528878	CXCL13.Mask2.0.01	ref	Mask2.0.01	5.2997e-05	169821	ADD	0.345411	0.580146	0.354485	0.258387
4	78528878	CXCL13.Mask3.0.01	ref	Mask3.0.01	5.2997e-05	169821	ADD	0.345411	0.580146	0.354485	0.258387
2	204732687	CTLA4.Mask2.0.01	ref	Mask2.0.01	2.35584e-05	169791	ADD	0.566482	0.951667	0.354326	0.258317
2	204732687	CTLA4.Mask3.0.01	ref	Mask3.0.01	2.35584e-05	169791	ADD	0.566482	0.951667	0.354326	0.258317
2	128466341	WDR33.Mask2.0.01	ref	Mask2.0.01	0.00100694	169821	ADD	-0.0829399	0.139345	0.354278	0.258296
2	128466341	WDR33.Mask3.0.01	ref	Mask3.0.01	0.00100694	169821	ADD	-0.0829399	0.139345	0.354278	0.258296
9	90322017	DAPK1.Mask2.0.01	ref	Mask2.0.01	7.66315e-05	169643	ADD	-0.299503	0.503199	0.35426	0.258288
9	90322017	DAPK1.Mask3.0.01	ref	Mask3.0.01	7.66315e-05	169643	ADD	-0.299503	0.503199	0.35426	0.258288
1	153747872	SLC27A3.Mask2.0.01	ref	Mask2.0.01	0.00407782	169821	ADD	0.0405925	0.0682035	0.354223	0.258272
1	153747872	SLC27A3.Mask3.0.01	ref	Mask3.0.01	0.00407782	169821	ADD	0.0405925	0.0682035	0.354223	0.258272
12	119772991	CCDC60.Mask2.0.01	ref	Mask2.0.01	0.00300611	169821	ADD	-0.0485802	0.0816271	0.3542	0.258262
14	96864529	AK7.Mask2.0.01	ref	Mask2.0.01	0.00492872	169821	ADD	-0.0374989	0.0630225	0.354035	0.258188
14	96864529	AK7.Mask3.0.01	ref	Mask3.0.01	0.00492872	169821	ADD	-0.0374989	0.0630225	0.354035	0.258188
17	673155	GLOD4.Mask3.0.01	ref	Mask3.0.01	0.000256152	169821	ADD	-0.165939	0.278909	0.353977	0.258163
6	158735296	TULP4.Mask2.0.01	ref	Mask2.0.01	0.0031916	169821	ADD	-0.0466389	0.0783931	0.353949	0.25815
6	158735296	TULP4.Mask3.0.01	ref	Mask3.0.01	0.0031916	169821	ADD	-0.0466389	0.0783931	0.353949	0.25815
4	96761533	PDHA2.Mask2.0.01	ref	Mask2.0.01	0.00140148	169821	ADD	0.0700506	0.117751	0.353913	0.258134
4	96761533	PDHA2.Mask3.0.01	ref	Mask3.0.01	0.00140148	169821	ADD	0.0700506	0.117751	0.353913	0.258134
10	81918886	ANXA11.Mask3.0.01	ref	Mask3.0.01	0.00131315	169821	ADD	-0.0728193	0.122424	0.353803	0.258086
8	42033519	PLAT.Mask2.0.01	ref	Mask2.0.01	0.00158991	169821	ADD	-0.0666421	0.112041	0.353785	0.258078
8	42033519	PLAT.Mask3.0.01	ref	Mask3.0.01	0.00158991	169821	ADD	-0.0666421	0.112041	0.353785	0.258078
5	172659724	NKX2-5.Mask2.0.01	ref	Mask2.0.01	0.00166646	169821	ADD	0.0628644	0.105705	0.353685	0.258034
5	172659724	NKX2-5.Mask3.0.01	ref	Mask3.0.01	0.00166646	169821	ADD	0.0628644	0.105705	0.353685	0.258034
3	88205601	C3orf38.Mask1.0.01	ref	Mask1.0.01	8.83564e-05	169767	ADD	-0.274783	0.462107	0.353585	0.25799
8	52232578	PXDNL.Mask3.0.01	ref	Mask3.0.01	0.00338003	169821	ADD	-0.0452899	0.0761668	0.353566	0.257981
3	71739247	EIF4E3.Mask1.0.01	ref	Mask1.0.01	9.12726e-05	169821	ADD	-0.275175	0.462798	0.353537	0.257968
3	71739247	EIF4E3.Mask2.0.01	ref	Mask2.0.01	9.12726e-05	169821	ADD	-0.275175	0.462798	0.353537	0.257968
3	71739247	EIF4E3.Mask3.0.01	ref	Mask3.0.01	9.12726e-05	169821	ADD	-0.275175	0.462798	0.353537	0.257968
2	158115022	GALNT5.Mask1.0.01	ref	Mask1.0.01	0.000459307	169821	ADD	0.123932	0.208457	0.353452	0.257931
2	163044770	FAP.Mask1.0.01	ref	Mask1.0.01	4.71084e-05	169821	ADD	-0.391106	0.657893	0.35341	0.257912
22	30975882	PES1.Mask2.0.01	ref	Mask2.0.01	0.000756679	169821	ADD	0.0942847	0.158648	0.353194	0.257817
22	30975882	PES1.Mask3.0.01	ref	Mask3.0.01	0.000756679	169821	ADD	0.0942847	0.158648	0.353194	0.257817
4	69962401	UGT2B7.Mask3.0.01	ref	Mask3.0.01	0.00046814	169821	ADD	0.124433	0.209381	0.353182	0.257811
10	70644115	STOX1.Mask1.0.01	ref	Mask1.0.01	0.000259096	169821	ADD	-0.167563	0.281958	0.353172	0.257807
7	81331905	HGF.Mask3.0.01	ref	Mask3.0.01	0.000120715	169821	ADD	0.243845	0.410365	0.353091	0.257771
1	206516327	SRGAP2.Mask2.0.01	ref	Mask2.0.01	4.42068e-05	169657	ADD	-0.391251	0.658519	0.353	0.257731
1	206516327	SRGAP2.Mask3.0.01	ref	Mask3.0.01	4.42068e-05	169657	ADD	-0.391251	0.658519	0.353	0.257731
9	88960026	ZCCHC6.Mask2.0.01	ref	Mask2.0.01	0.00145448	169820	ADD	-0.0700434	0.117913	0.352864	0.257671
9	88960026	ZCCHC6.Mask3.0.01	ref	Mask3.0.01	0.00145448	169820	ADD	-0.0700434	0.117913	0.352864	0.257671
17	45730107	KPNB1.Mask2.0.01	ref	Mask2.0.01	0.000338829	169702	ADD	-0.145932	0.245744	0.352642	0.257572
17	45730107	KPNB1.Mask3.0.01	ref	Mask3.0.01	0.000338829	169702	ADD	-0.145932	0.245744	0.352642	0.257572
12	7288448	CLSTN3.Mask2.0.01	ref	Mask2.0.01	0.000544691	169821	ADD	-0.109832	0.184955	0.352635	0.257569
12	7288448	CLSTN3.Mask3.0.01	ref	Mask3.0.01	0.000544691	169821	ADD	-0.109832	0.184955	0.352635	0.257569
8	30537086	GSR.Mask3.0.01	ref	Mask3.0.01	0.00379223	169821	ADD	-0.042782	0.0720465	0.352611	0.257558
8	126015418	SQLE.Mask2.0.01	ref	Mask2.0.01	3.8302e-05	169704	ADD	-0.41197	0.693777	0.352607	0.257557
11	57069364	TNKS1BP1.Mask2.0.01	ref	Mask2.0.01	0.00304438	169821	ADD	-0.0477956	0.0805096	0.352436	0.257481
11	57069364	TNKS1BP1.Mask3.0.01	ref	Mask3.0.01	0.00304438	169821	ADD	-0.0477956	0.0805096	0.352436	0.257481
17	17766114	TOM1L2.Mask2.0.01	ref	Mask2.0.01	0.000936291	169819	ADD	-0.083299	0.140329	0.352358	0.257447
17	17766114	TOM1L2.Mask3.0.01	ref	Mask3.0.01	0.000936291	169819	ADD	-0.083299	0.140329	0.352358	0.257447
14	80963810	CEP128.Mask2.0.01	ref	Mask2.0.01	0.000220821	169821	ADD	-0.174093	0.293296	0.352332	0.257435
3	184566876	VPS8.Mask1.0.01	ref	Mask1.0.01	2.35542e-05	169821	ADD	0.562784	0.948169	0.352299	0.257421
7	150725631	ABCB8.Mask1.0.01	ref	Mask1.0.01	5.59413e-05	169821	ADD	-0.339349	0.571757	0.352265	0.257405
22	39218819	NPTXR.Mask2.0.01	ref	Mask2.0.01	5.2997e-05	169821	ADD	0.346418	0.583715	0.352208	0.25738
22	39218819	NPTXR.Mask3.0.01	ref	Mask3.0.01	5.2997e-05	169821	ADD	0.346418	0.583715	0.352208	0.25738
10	119798934	RAB11FIP2.Mask2.0.01	ref	Mask2.0.01	6.77196e-05	169818	ADD	0.331433	0.558572	0.352074	0.257321
10	119798934	RAB11FIP2.Mask3.0.01	ref	Mask3.0.01	6.77196e-05	169818	ADD	0.331433	0.558572	0.352074	0.257321
15	65140894	PLEKHO2.Mask2.0.01	ref	Mask2.0.01	0.00110705	169821	ADD	0.0793846	0.133792	0.352054	0.257312
15	65140894	PLEKHO2.Mask3.0.01	ref	Mask3.0.01	0.00110705	169821	ADD	0.0793846	0.133792	0.352054	0.257312
14	81422095	TSHR.Mask1.0.01	ref	Mask1.0.01	0.000376867	169821	ADD	-0.137019	0.230931	0.352041	0.257306
17	43005646	KIF18B.Mask2.0.01	ref	Mask2.0.01	0.000794955	169821	ADD	0.0929705	0.15672	0.351919	0.257252
17	43005646	KIF18B.Mask3.0.01	ref	Mask3.0.01	0.000794955	169821	ADD	0.0929705	0.15672	0.351919	0.257252
7	121650505	PTPRZ1.Mask3.0.01	ref	Mask3.0.01	0.00196383	169821	ADD	-0.0583001	0.0982972	0.351768	0.257185
22	24579073	SUSD2.Mask1.0.01	ref	Mask1.0.01	7.94955e-05	169821	ADD	-0.29763	0.501844	0.351736	0.257171
22	38203979	GCAT.Mask1.0.01	ref	Mask1.0.01	5.88873e-05	169816	ADD	-0.346433	0.584165	0.351697	0.257154
15	99653795	SYNM.Mask1.0.01	ref	Mask1.0.01	0.000459307	169821	ADD	0.12271	0.206919	0.351692	0.257152
19	48876888	SYNGR4.Mask2.0.01	ref	Mask2.0.01	0.000444586	169821	ADD	-0.127563	0.215102	0.351691	0.257151
19	48876888	SYNGR4.Mask3.0.01	ref	Mask3.0.01	0.000444586	169821	ADD	-0.127563	0.215102	0.351691	0.257151
7	66098310	KCTD7.Mask1.0.01	ref	Mask1.0.01	2.35542e-05	169821	ADD	-0.531848	0.896987	0.351563	0.257094
2	18112355	KCNS3.Mask1.0.01	ref	Mask1.0.01	0.000262041	169821	ADD	0.15866	0.26759	0.351557	0.257092
7	134874189	WDR91.Mask2.0.01	ref	Mask2.0.01	0.000153102	169821	ADD	-0.209325	0.353057	0.351524	0.257077
7	134874189	WDR91.Mask3.0.01	ref	Mask3.0.01	0.000153102	169821	ADD	-0.209325	0.353057	0.351524	0.257077
17	73000053	CDR2L.Mask2.0.01	ref	Mask2.0.01	0.000803882	169801	ADD	0.0913536	0.154084	0.351508	0.25707
17	73000053	CDR2L.Mask3.0.01	ref	Mask3.0.01	0.000803882	169801	ADD	0.0913536	0.154084	0.351508	0.25707
8	68930127	PREX2.Mask2.0.01	ref	Mask2.0.01	0.00225237	169821	ADD	-0.0548335	0.0924985	0.351417	0.25703
21	38128964	HLCS.Mask2.0.01	ref	Mask2.0.01	0.00219054	169821	ADD	-0.0548047	0.0924741	0.351233	0.256948
21	38128964	HLCS.Mask3.0.01	ref	Mask3.0.01	0.00219054	169821	ADD	-0.0548047	0.0924741	0.351233	0.256948
3	46754470	PRSS50.Mask2.0.01	ref	Mask2.0.01	0.000117771	169821	ADD	-0.245493	0.414253	0.351194	0.256931
3	46754470	PRSS50.Mask3.0.01	ref	Mask3.0.01	0.000117771	169821	ADD	-0.245493	0.414253	0.351194	0.256931
3	10357089	SEC13.Mask2.0.01	ref	Mask2.0.01	0.000150158	169821	ADD	-0.20818	0.351301	0.35117	0.25692
12	57867836	ARHGAP9.Mask2.0.01	ref	Mask2.0.01	0.00296783	169821	ADD	-0.0482621	0.0814575	0.351035	0.256861
18	61377530	SERPINB11.Mask2.0.01	ref	Mask2.0.01	0.000491694	169821	ADD	-0.121029	0.204371	0.350706	0.256715
12	108082459	PWP1.Mask3.0.01	ref	Mask3.0.01	0.000400422	169821	ADD	-0.134284	0.226762	0.350677	0.256702
16	1820683	NME3.Mask3.0.01	ref	Mask3.0.01	0.00239959	169821	ADD	0.0536816	0.0906654	0.350565	0.256652
2	39982512	THUMPD2.Mask3.0.01	ref	Mask3.0.01	0.000694849	169821	ADD	0.0998572	0.168671	0.35049	0.256619
2	73430084	NOTO.Mask2.0.01	ref	Mask2.0.01	7.65814e-05	169754	ADD	0.306776	0.518235	0.350421	0.256588
2	73430084	NOTO.Mask3.0.01	ref	Mask3.0.01	7.65814e-05	169754	ADD	0.306776	0.518235	0.350421	0.256588
3	14724327	C3orf20.Mask3.0.01	ref	Mask3.0.01	0.00111294	169821	ADD	-0.0784541	0.132534	0.350411	0.256584
14	94519362	DDX24.Mask2.0.01	ref	Mask2.0.01	0.0011041	169821	ADD	0.078261	0.132226	0.350315	0.256541
14	94519362	DDX24.Mask3.0.01	ref	Mask3.0.01	0.0011041	169821	ADD	0.078261	0.132226	0.350315	0.256541
9	104184159	ALDOB.Mask1.0.01	ref	Mask1.0.01	0.00014427	169821	ADD	0.21621	0.365302	0.350306	0.256537
3	47378058	KLHL18.Mask2.0.01	ref	Mask2.0.01	5.88855e-05	169821	ADD	0.337595	0.570405	0.350288	0.256529
3	47378058	KLHL18.Mask3.0.01	ref	Mask3.0.01	5.88855e-05	169821	ADD	0.337595	0.570405	0.350288	0.256529
21	45387890	AGPAT3.Mask2.0.01	ref	Mask2.0.01	0.000223172	168032	ADD	-0.174448	0.29478	0.350214	0.256496
21	45387890	AGPAT3.Mask3.0.01	ref	Mask3.0.01	0.000223172	168032	ADD	-0.174448	0.29478	0.350214	0.256496
20	61386100	NTSR1.Mask2.0.01	ref	Mask2.0.01	0.000830286	169821	ADD	-0.0908288	0.153521	0.350034	0.256417
22	24237074	MIF.Mask2.0.01	ref	Mask2.0.01	0.00182293	169782	ADD	-0.0609559	0.10303	0.35003	0.256415
22	24237074	MIF.Mask3.0.01	ref	Mask3.0.01	0.00182293	169782	ADD	-0.0609559	0.10303	0.35003	0.256415
17	73517590	TSEN54.Mask1.0.01	ref	Mask1.0.01	3.23874e-05	169819	ADD	-0.504559	0.852897	0.34997	0.256388
1	43850140	MED8.Mask2.0.01	ref	Mask2.0.01	0.00237898	169821	ADD	0.0532879	0.0901044	0.349755	0.256293
1	43850140	MED8.Mask3.0.01	ref	Mask3.0.01	0.00237898	169821	ADD	0.0532879	0.0901044	0.349755	0.256293
1	15766999	CTRC.Mask3.0.01	ref	Mask3.0.01	0.00040631	169821	ADD	-0.129815	0.219517	0.349715	0.256275
15	40862032	RPUSD2.Mask2.0.01	ref	Mask2.0.01	0.00209338	169821	ADD	-0.0571032	0.0965646	0.349691	0.256264
15	40862032	RPUSD2.Mask3.0.01	ref	Mask3.0.01	0.00209338	169821	ADD	-0.0571032	0.0965646	0.349691	0.256264
7	30818062	FAM188B.Mask1.0.01	ref	Mask1.0.01	0.000500527	169821	ADD	-0.116209	0.196567	0.34951	0.256184
7	106508042	PIK3CG.Mask1.0.01	ref	Mask1.0.01	2.06102e-05	169819	ADD	0.575554	0.973693	0.349404	0.256137
2	107040219	RGPD3.Mask2.0.01	ref	Mask2.0.01	0.00210516	169821	ADD	-0.0565549	0.0956842	0.349349	0.256113
2	107040219	RGPD3.Mask3.0.01	ref	Mask3.0.01	0.00210516	169821	ADD	-0.0565549	0.0956842	0.349349	0.256113
3	52365193	DNAH1.Mask1.0.01	ref	Mask1.0.01	0.000214932	169821	ADD	-0.182084	0.308102	0.349265	0.256075
16	67100679	CBFB.Mask2.0.01	ref	Mask2.0.01	6.48081e-05	169732	ADD	0.313614	0.530913	0.348934	0.255928
16	67100679	CBFB.Mask3.0.01	ref	Mask3.0.01	6.48081e-05	169732	ADD	0.313614	0.530913	0.348934	0.255928
19	10397933	ICAM4.Mask2.0.01	ref	Mask2.0.01	0.00116888	169821	ADD	-0.0760017	0.128666	0.348913	0.255919
19	10397933	ICAM4.Mask3.0.01	ref	Mask3.0.01	0.00116888	169821	ADD	-0.0760017	0.128666	0.348913	0.255919
9	116116523	BSPRY.Mask2.0.01	ref	Mask2.0.01	0.000862673	169821	ADD	-0.0889334	0.150565	0.348882	0.255905
9	116116523	BSPRY.Mask3.0.01	ref	Mask3.0.01	0.000862673	169821	ADD	-0.0889334	0.150565	0.348882	0.255905
2	208992950	CRYGC.Mask1.0.01	ref	Mask1.0.01	5.40589e-05	166485	ADD	-0.343055	0.580902	0.348756	0.25585
2	61390219	C2orf74.Mask2.0.01	ref	Mask2.0.01	0.000366032	166652	ADD	-0.139468	0.236169	0.348739	0.255842
2	61390219	C2orf74.Mask3.0.01	ref	Mask3.0.01	0.000366032	166652	ADD	-0.139468	0.236169	0.348739	0.255842
1	155307459	ASH1L.Mask1.0.01	ref	Mask1.0.01	0.000370979	169821	ADD	0.133027	0.225268	0.348724	0.255835
1	100661812	DBT.Mask2.0.01	ref	Mask2.0.01	0.000259096	169821	ADD	-0.161178	0.272952	0.348692	0.255821
1	100661812	DBT.Mask3.0.01	ref	Mask3.0.01	0.000259096	169821	ADD	-0.161178	0.272952	0.348692	0.255821
11	60164187	MS4A14.Mask1.0.01	ref	Mask1.0.01	0.00030326	169821	ADD	-0.152914	0.258986	0.348608	0.255784
8	144457817	RHPN1.Mask2.0.01	ref	Mask2.0.01	8.24397e-05	169821	ADD	0.281761	0.477214	0.348607	0.255783
14	25075810	GZMH.Mask1.0.01	ref	Mask1.0.01	0.000303509	169682	ADD	-0.153489	0.260025	0.348437	0.255708
19	37383115	ZNF829.Mask3.0.01	ref	Mask3.0.01	0.00010305	169821	ADD	0.260702	0.441666	0.348417	0.255699
17	39983734	NT5C3B.Mask3.0.01	ref	Mask3.0.01	0.000474029	169821	ADD	-0.113036	0.191511	0.348375	0.25568
1	10166271	UBE4B.Mask2.0.01	ref	Mask2.0.01	0.000606521	169821	ADD	-0.106138	0.179825	0.34837	0.255678
1	10166271	UBE4B.Mask3.0.01	ref	Mask3.0.01	0.000606521	169821	ADD	-0.106138	0.179825	0.34837	0.255678
4	983050	SLC26A1.Mask1.0.01	ref	Mask1.0.01	7.65521e-05	169819	ADD	-0.296867	0.503009	0.348317	0.255654
19	54610207	NDUFA3.Mask3.0.01	ref	Mask3.0.01	6.18305e-05	169819	ADD	0.340172	0.576481	0.348198	0.255601
7	116165144	CAV1.Mask1.0.01	ref	Mask1.0.01	4.12697e-05	169616	ADD	0.362683	0.614649	0.348177	0.255592
10	27450059	MASTL.Mask1.0.01	ref	Mask1.0.01	4.71084e-05	169821	ADD	0.384542	0.651749	0.348118	0.255566
9	120466811	TLR4.Mask2.0.01	ref	Mask2.0.01	0.000627131	169821	ADD	0.105035	0.178103	0.347799	0.255424
9	120466811	TLR4.Mask3.0.01	ref	Mask3.0.01	0.000627131	169821	ADD	0.105035	0.178103	0.347799	0.255424
7	56131982	SUMF2.Mask3.0.01	ref	Mask3.0.01	0.000945113	169821	ADD	0.0837987	0.142107	0.34773	0.255393
20	35812777	RPN2.Mask2.0.01	ref	Mask2.0.01	7.06626e-05	169821	ADD	-0.305965	0.519003	0.34754	0.255309
20	35812777	RPN2.Mask3.0.01	ref	Mask3.0.01	7.06626e-05	169821	ADD	-0.305965	0.519003	0.34754	0.255309
4	38990584	TMEM156.Mask1.0.01	ref	Mask1.0.01	2.94466e-05	169799	ADD	0.457849	0.77725	0.346995	0.255066
11	15134079	INSC.Mask3.0.01	ref	Mask3.0.01	0.00318865	169821	ADD	0.0462907	0.0786073	0.346786	0.254973
12	56212940	ORMDL2.Mask2.0.01	ref	Mask2.0.01	0.000176763	169719	ADD	-0.191937	0.326002	0.346638	0.254908
12	56212940	ORMDL2.Mask3.0.01	ref	Mask3.0.01	0.000176763	169719	ADD	-0.191937	0.326002	0.346638	0.254908
4	15709188	BST1.Mask1.0.01	ref	Mask1.0.01	1.76726e-05	169754	ADD	0.574877	0.976797	0.346371	0.254789
6	160176479	WTAP.Mask2.0.01	ref	Mask2.0.01	0.000306284	169777	ADD	-0.153609	0.261007	0.346364	0.254786
6	160176479	WTAP.Mask3.0.01	ref	Mask3.0.01	0.000306284	169777	ADD	-0.153609	0.261007	0.346364	0.254786
12	88452645	CEP290.Mask3.0.01	ref	Mask3.0.01	0.00314154	169821	ADD	-0.0470636	0.0799776	0.346284	0.25475
17	7761466	CYB5D1.Mask3.0.01	ref	Mask3.0.01	0.000739013	169821	ADD	-0.0961562	0.163414	0.34624	0.25473
19	2733320	SLC39A3.Mask2.0.01	ref	Mask2.0.01	0.000247328	169815	ADD	0.160233	0.272338	0.346168	0.254699
19	2733320	SLC39A3.Mask3.0.01	ref	Mask3.0.01	0.000247328	169815	ADD	0.160233	0.272338	0.346168	0.254699
14	21538558	ARHGEF40.Mask2.0.01	ref	Mask2.0.01	0.00206099	169821	ADD	0.057498	0.0977437	0.346041	0.254642
14	21538558	ARHGEF40.Mask3.0.01	ref	Mask3.0.01	0.00206099	169821	ADD	0.057498	0.0977437	0.346041	0.254642
2	37215787	HEATR5B.Mask3.0.01	ref	Mask3.0.01	0.000650685	169821	ADD	0.100498	0.170847	0.346019	0.254632
7	63529269	ZNF727.Mask1.0.01	ref	Mask1.0.01	0.000624216	169813	ADD	-0.103234	0.175503	0.345999	0.254623
8	91018471	DECR1.Mask3.0.01	ref	Mask3.0.01	0.000229654	169821	ADD	-0.1715	0.291598	0.345906	0.254582
22	37154413	IFT27.Mask3.0.01	ref	Mask3.0.01	0.00145153	169821	ADD	0.0688294	0.117032	0.345892	0.254575
13	42142362	VWA8.Mask1.0.01	ref	Mask1.0.01	0.000161935	169821	ADD	0.201888	0.343293	0.345854	0.254559
9	139568338	AGPAT2.Mask1.0.01	ref	Mask1.0.01	2.06181e-05	169754	ADD	-0.537817	0.914594	0.34579	0.25453
7	29546858	CHN2.Mask2.0.01	ref	Mask2.0.01	2.65155e-05	169712	ADD	-0.508667	0.865142	0.345694	0.254487
7	29546858	CHN2.Mask3.0.01	ref	Mask3.0.01	2.65155e-05	169712	ADD	-0.508667	0.865142	0.345694	0.254487
19	43429982	PSG7.Mask2.0.01	ref	Mask2.0.01	0.00105994	169821	ADD	-0.0799397	0.135962	0.345691	0.254486
19	43429982	PSG7.Mask3.0.01	ref	Mask3.0.01	0.00105994	169821	ADD	-0.0799397	0.135962	0.345691	0.254486
19	2278999	C19orf35.Mask2.0.01	ref	Mask2.0.01	0.00186964	169819	ADD	-0.059961	0.102003	0.345548	0.254422
19	2278999	C19orf35.Mask3.0.01	ref	Mask3.0.01	0.00186964	169819	ADD	-0.059961	0.102003	0.345548	0.254422
12	123738264	C12orf65.Mask1.0.01	ref	Mask1.0.01	2.94436e-05	169816	ADD	0.547736	0.93182	0.345524	0.254411
1	184764181	FAM129A.Mask3.0.01	ref	Mask3.0.01	0.00194617	169821	ADD	0.0585439	0.099628	0.345303	0.254313
9	95872943	C9orf89.Mask2.0.01	ref	Mask2.0.01	0.00140148	169821	ADD	-0.069022	0.117478	0.345193	0.254264
9	95872943	C9orf89.Mask3.0.01	ref	Mask3.0.01	0.00140148	169821	ADD	-0.069022	0.117478	0.345193	0.254264
3	58179089	DNASE1L3.Mask2.0.01	ref	Mask2.0.01	0.000279706	169821	ADD	0.149874	0.255136	0.345072	0.25421
3	58179089	DNASE1L3.Mask3.0.01	ref	Mask3.0.01	0.000279706	169821	ADD	0.149874	0.255136	0.345072	0.25421
4	48081930	TXK.Mask1.0.01	ref	Mask1.0.01	2.06099e-05	169821	ADD	-0.535105	0.910938	0.345064	0.254207
4	48081930	TXK.Mask2.0.01	ref	Mask2.0.01	2.06099e-05	169821	ADD	-0.535105	0.910938	0.345064	0.254207
4	48081930	TXK.Mask3.0.01	ref	Mask3.0.01	2.06099e-05	169821	ADD	-0.535105	0.910938	0.345064	0.254207
10	1132232	WDR37.Mask2.0.01	ref	Mask2.0.01	0.00114532	169821	ADD	0.0755697	0.128658	0.345002	0.254179
10	1132232	WDR37.Mask3.0.01	ref	Mask3.0.01	0.00114532	169821	ADD	0.0755697	0.128658	0.345002	0.254179
1	248185902	OR2L5.Mask2.0.01	ref	Mask2.0.01	0.000211989	169820	ADD	0.173371	0.295211	0.344895	0.254131
1	248185902	OR2L5.Mask3.0.01	ref	Mask3.0.01	0.000211989	169820	ADD	0.173371	0.295211	0.344895	0.254131
11	10580716	LYVE1.Mask2.0.01	ref	Mask2.0.01	0.0023142	169821	ADD	0.0536921	0.0914258	0.344892	0.25413
11	10580716	LYVE1.Mask3.0.01	ref	Mask3.0.01	0.0023142	169821	ADD	0.0536921	0.0914258	0.344892	0.25413
6	43623326	RSPH9.Mask1.0.01	ref	Mask1.0.01	5.00527e-05	169821	ADD	0.383328	0.652801	0.34481	0.254093
6	88119600	C6ORF165.Mask1.0.01	ref	Mask1.0.01	0.000365095	169819	ADD	-0.132457	0.225577	0.344795	0.254087
6	97051559	FHL5.Mask2.0.01	ref	Mask2.0.01	0.000688961	169821	ADD	-0.0938173	0.159773	0.344792	0.254086
6	97051559	FHL5.Mask3.0.01	ref	Mask3.0.01	0.000688961	169821	ADD	-0.0938173	0.159773	0.344792	0.254086
10	95790939	PLCE1.Mask1.0.01	ref	Mask1.0.01	4.71084e-05	169821	ADD	-0.389511	0.663628	0.3445	0.253955
11	280403	NLRP6.Mask2.0.01	ref	Mask2.0.01	0.00199622	169821	ADD	0.0580307	0.0988762	0.344455	0.253935
1	247320050	ZNF124.Mask2.0.01	ref	Mask2.0.01	0.000114827	169821	ADD	0.23116	0.393878	0.344429	0.253924
1	247320050	ZNF124.Mask3.0.01	ref	Mask3.0.01	0.000114827	169821	ADD	0.23116	0.393878	0.344429	0.253924
1	174987637	MRPS14.Mask1.0.01	ref	Mask1.0.01	3.26191e-05	168613	ADD	0.445713	0.759462	0.344429	0.253923
1	174987637	MRPS14.Mask2.0.01	ref	Mask2.0.01	3.26191e-05	168613	ADD	0.445713	0.759462	0.344429	0.253923
1	174987637	MRPS14.Mask3.0.01	ref	Mask3.0.01	3.26191e-05	168613	ADD	0.445713	0.759462	0.344429	0.253923
19	5684975	HSD11B1L.Mask1.0.01	ref	Mask1.0.01	4.44806e-05	168613	ADD	-0.392823	0.669382	0.344386	0.253904
12	26568251	ITPR2.Mask1.0.01	ref	Mask1.0.01	7.36069e-05	169821	ADD	-0.300609	0.512279	0.344342	0.253885
2	9991689	TAF1B.Mask3.0.01	ref	Mask3.0.01	0.00122776	169821	ADD	0.0751939	0.128154	0.344272	0.253854
17	18219425	SMCR8.Mask2.0.01	ref	Mask2.0.01	0.000223765	169821	ADD	0.172698	0.294356	0.344214	0.253828
17	18219425	SMCR8.Mask3.0.01	ref	Mask3.0.01	0.000223765	169821	ADD	0.172698	0.294356	0.344214	0.253828
22	30136663	ZMAT5.Mask1.0.01	ref	Mask1.0.01	2.64996e-05	169814	ADD	-0.512464	0.873471	0.344215	0.253828
22	30136663	ZMAT5.Mask2.0.01	ref	Mask2.0.01	2.64996e-05	169814	ADD	-0.512464	0.873471	0.344215	0.253828
22	30136663	ZMAT5.Mask3.0.01	ref	Mask3.0.01	2.64996e-05	169814	ADD	-0.512464	0.873471	0.344215	0.253828
20	6758938	BMP2.Mask2.0.01	ref	Mask2.0.01	0.000158991	169821	ADD	-0.201373	0.34329	0.344096	0.253775
20	6758938	BMP2.Mask3.0.01	ref	Mask3.0.01	0.000158991	169821	ADD	-0.201373	0.34329	0.344096	0.253775
3	73114740	PPP4R2.Mask2.0.01	ref	Mask2.0.01	0.000207526	166244	ADD	0.184603	0.314743	0.344004	0.253734
3	73114740	PPP4R2.Mask3.0.01	ref	Mask3.0.01	0.000207526	166244	ADD	0.184603	0.314743	0.344004	0.253734
11	4592790	C11orf40.Mask3.0.01	ref	Mask3.0.01	0.00079201	169821	ADD	0.0915889	0.156178	0.343912	0.253693
15	78566619	DNAJA4.Mask2.0.01	ref	Mask2.0.01	0.000226709	169821	ADD	0.176789	0.30163	0.343525	0.25352
15	78566619	DNAJA4.Mask3.0.01	ref	Mask3.0.01	0.000226709	169821	ADD	0.176789	0.30163	0.343525	0.25352
16	2029437	NOXO1.Mask2.0.01	ref	Mask2.0.01	0.000409254	169821	ADD	0.127379	0.21733	0.343522	0.253519
16	2029437	NOXO1.Mask3.0.01	ref	Mask3.0.01	0.000409254	169821	ADD	0.127379	0.21733	0.343522	0.253519
1	248084321	OR2T8.Mask1.0.01	ref	Mask1.0.01	0.000771428	169815	ADD	-0.0935891	0.159682	0.343509	0.253513
1	248084321	OR2T8.Mask2.0.01	ref	Mask2.0.01	0.000771428	169815	ADD	-0.0935891	0.159682	0.343509	0.253513
1	248084321	OR2T8.Mask3.0.01	ref	Mask3.0.01	0.000771428	169815	ADD	-0.0935891	0.159682	0.343509	0.253513
11	123597484	ZNF202.Mask2.0.01	ref	Mask2.0.01	2.65025e-05	169795	ADD	-0.514492	0.87796	0.343406	0.253467
11	123597484	ZNF202.Mask3.0.01	ref	Mask3.0.01	2.65025e-05	169795	ADD	-0.514492	0.87796	0.343406	0.253467
10	45473232	C10orf10.Mask1.0.01	ref	Mask1.0.01	8.5386e-05	169817	ADD	-0.273699	0.467157	0.343257	0.2534
10	45473232	C10orf10.Mask2.0.01	ref	Mask2.0.01	8.5386e-05	169817	ADD	-0.273699	0.467157	0.343257	0.2534
10	45473232	C10orf10.Mask3.0.01	ref	Mask3.0.01	8.5386e-05	169817	ADD	-0.273699	0.467157	0.343257	0.2534
7	143175232	TAS2R41.Mask1.0.01	ref	Mask1.0.01	1.47288e-05	169736	ADD	0.820965	1.40184	0.342967	0.253271
5	179529144	RASGEF1C.Mask2.0.01	ref	Mask2.0.01	0.000303303	169797	ADD	0.150936	0.257736	0.342954	0.253265
9	133569210	EXOSC2.Mask2.0.01	ref	Mask2.0.01	0.00010305	169821	ADD	-0.250901	0.428466	0.342903	0.253242
9	133569210	EXOSC2.Mask3.0.01	ref	Mask3.0.01	0.00010305	169821	ADD	-0.250901	0.428466	0.342903	0.253242
15	74315485	PML.Mask1.0.01	ref	Mask1.0.01	6.77184e-05	169821	ADD	0.3059	0.522496	0.342764	0.25318
19	58472814	C19orf18.Mask2.0.01	ref	Mask2.0.01	0.000279706	169821	ADD	0.155442	0.265535	0.342683	0.253145
22	17444676	GAB4.Mask1.0.01	ref	Mask1.0.01	0.000206099	169821	ADD	-0.179146	0.306047	0.342638	0.253124
17	3583059	P2RX5.Mask1.0.01	ref	Mask1.0.01	0.000191378	169821	ADD	-0.188029	0.32126	0.342561	0.25309
1	159683394	CRP.Mask3.0.01	ref	Mask3.0.01	0.000376867	169821	ADD	-0.131601	0.224859	0.34253	0.253076
12	133306559	ANKLE2.Mask1.0.01	ref	Mask1.0.01	0.000100106	169820	ADD	0.260843	0.445771	0.3424	0.253018
12	83251105	TMTC2.Mask2.0.01	ref	Mask2.0.01	0.000315038	169821	ADD	-0.148155	0.253193	0.342395	0.253016
12	83251105	TMTC2.Mask3.0.01	ref	Mask3.0.01	0.000315038	169821	ADD	-0.148155	0.253193	0.342395	0.253016
4	52926584	SPATA18.Mask1.0.01	ref	Mask1.0.01	0.00012366	169821	ADD	0.240148	0.410413	0.342385	0.253011
15	41245731	CHAC1.Mask2.0.01	ref	Mask2.0.01	0.00446647	169821	ADD	0.038604	0.0659902	0.34222	0.252938
15	41245731	CHAC1.Mask3.0.01	ref	Mask3.0.01	0.00446647	169821	ADD	0.038604	0.0659902	0.34222	0.252938
17	2995662	OR1D2.Mask2.0.01	ref	Mask2.0.01	0.000141405	169725	ADD	0.222099	0.379662	0.342214	0.252935
17	2995662	OR1D2.Mask3.0.01	ref	Mask3.0.01	0.000141405	169725	ADD	0.222099	0.379662	0.342214	0.252935
20	24944523	APMAP.Mask2.0.01	ref	Mask2.0.01	0.000900949	169821	ADD	-0.086854	0.148477	0.342187	0.252923
20	24944523	APMAP.Mask3.0.01	ref	Mask3.0.01	0.000900949	169821	ADD	-0.086854	0.148477	0.342187	0.252923
7	30640795	GARS.Mask2.0.01	ref	Mask2.0.01	9.71611e-05	169821	ADD	-0.253849	0.433985	0.342139	0.252901
6	88119600	C6ORF165.Mask3.0.01	ref	Mask3.0.01	0.00111588	169821	ADD	-0.0768453	0.131381	0.342112	0.252889
19	39408434	SARS2.Mask2.0.01	ref	Mask2.0.01	0.000279706	169821	ADD	-0.15433	0.263876	0.342058	0.252865
15	22845849	TUBGCP5.Mask2.0.01	ref	Mask2.0.01	0.00119243	169821	ADD	-0.0745445	0.127463	0.342029	0.252852
5	175110408	HRH2.Mask2.0.01	ref	Mask2.0.01	0.000148465	168390	ADD	-0.216829	0.370795	0.341954	0.252819
5	175110408	HRH2.Mask3.0.01	ref	Mask3.0.01	0.000148465	168390	ADD	-0.216829	0.370795	0.341954	0.252819
4	57829648	NOA1.Mask2.0.01	ref	Mask2.0.01	0.000223765	169821	ADD	-0.173159	0.29612	0.341946	0.252815
4	57829648	NOA1.Mask3.0.01	ref	Mask3.0.01	0.000223765	169821	ADD	-0.173159	0.29612	0.341946	0.252815
1	44595524	KLF17.Mask2.0.01	ref	Mask2.0.01	0.000214932	169821	ADD	-0.177922	0.304274	0.341924	0.252805
1	44595524	KLF17.Mask3.0.01	ref	Mask3.0.01	0.000214932	169821	ADD	-0.177922	0.304274	0.341924	0.252805
6	72596754	RIMS1.Mask2.0.01	ref	Mask2.0.01	0.000847952	169821	ADD	0.089515	0.153098	0.341862	0.252778
23	595411	SHOX.Mask2.0.01	ref	Mask2.0.01	5.2997e-05	169821	ADD	-0.385018	0.658677	0.341678	0.252695
23	595411	SHOX.Mask3.0.01	ref	Mask3.0.01	5.2997e-05	169821	ADD	-0.385018	0.658677	0.341678	0.252695
15	73048759	ADPGK.Mask2.0.01	ref	Mask2.0.01	0.000138381	169821	ADD	-0.222156	0.380066	0.341663	0.252688
15	73048759	ADPGK.Mask3.0.01	ref	Mask3.0.01	0.000138381	169821	ADD	-0.222156	0.380066	0.341663	0.252688
21	43309411	C2CD2.Mask3.0.01	ref	Mask3.0.01	0.00120126	169821	ADD	0.0753	0.128825	0.341656	0.252685
14	105052819	C14orf180.Mask2.0.01	ref	Mask2.0.01	0.000621242	169821	ADD	-0.103085	0.176364	0.34164	0.252678
14	105052819	C14orf180.Mask3.0.01	ref	Mask3.0.01	0.000621242	169821	ADD	-0.103085	0.176364	0.34164	0.252678
12	50291838	FAIM2.Mask2.0.01	ref	Mask2.0.01	5.88998e-05	169780	ADD	-0.338377	0.578938	0.341616	0.252667
12	50291838	FAIM2.Mask3.0.01	ref	Mask3.0.01	5.88998e-05	169780	ADD	-0.338377	0.578938	0.341616	0.252667
17	42327861	SLC4A1.Mask2.0.01	ref	Mask2.0.01	0.00143092	169821	ADD	0.0667947	0.114289	0.341565	0.252645
17	42327861	SLC4A1.Mask3.0.01	ref	Mask3.0.01	0.00143092	169821	ADD	0.0667947	0.114289	0.341565	0.252645
19	17403529	ABHD8.Mask1.0.01	ref	Mask1.0.01	0.000114905	169706	ADD	-0.243062	0.416016	0.34136	0.252553
11	50003266	OR4C12.Mask2.0.01	ref	Mask2.0.01	0.000373923	169821	ADD	-0.129968	0.222452	0.34135	0.252549
11	50003266	OR4C12.Mask3.0.01	ref	Mask3.0.01	0.000373923	169821	ADD	-0.129968	0.222452	0.34135	0.252549
17	80016286	DUS1L.Mask2.0.01	ref	Mask2.0.01	0.000582967	169821	ADD	-0.106389	0.182104	0.341316	0.252534
17	80016286	DUS1L.Mask3.0.01	ref	Mask3.0.01	0.000582967	169821	ADD	-0.106389	0.182104	0.341316	0.252534
5	140175156	PCDHA2.Mask2.0.01	ref	Mask2.0.01	0.00135437	169821	ADD	-0.0715835	0.122531	0.341301	0.252527
5	140175156	PCDHA2.Mask3.0.01	ref	Mask3.0.01	0.00135437	169821	ADD	-0.0715835	0.122531	0.341301	0.252527
9	125613643	RC3H2.Mask2.0.01	ref	Mask2.0.01	0.00101872	169821	ADD	-0.0793416	0.135813	0.341288	0.252521
9	125613643	RC3H2.Mask3.0.01	ref	Mask3.0.01	0.00101872	169821	ADD	-0.0793416	0.135813	0.341288	0.252521
5	79336091	THBS4.Mask1.0.01	ref	Mask1.0.01	0.000235542	169821	ADD	-0.172563	0.295429	0.341184	0.252474
13	20763113	GJB2.Mask3.0.01	ref	Mask3.0.01	0.00401894	169821	ADD	0.0404948	0.0693405	0.341055	0.252417
20	4155723	SMOX.Mask2.0.01	ref	Mask2.0.01	0.00146923	169817	ADD	0.0669499	0.114653	0.340979	0.252383
20	4155723	SMOX.Mask3.0.01	ref	Mask3.0.01	0.00146923	169817	ADD	0.0669499	0.114653	0.340979	0.252383
16	78143673	WWOX.Mask2.0.01	ref	Mask2.0.01	0.00201389	169821	ADD	0.0581768	0.0996338	0.340946	0.252368
16	78143673	WWOX.Mask3.0.01	ref	Mask3.0.01	0.00201389	169821	ADD	0.0581768	0.0996338	0.340946	0.252368
1	204378654	PPP1R15B.Mask2.0.01	ref	Mask2.0.01	0.000485806	169821	ADD	-0.115679	0.198115	0.340939	0.252365
1	204378654	PPP1R15B.Mask3.0.01	ref	Mask3.0.01	0.000485806	169821	ADD	-0.115679	0.198115	0.340939	0.252365
7	105615493	CDHR3.Mask1.0.01	ref	Mask1.0.01	4.71084e-05	169821	ADD	-0.389149	0.666498	0.340906	0.25235
1	204915845	NFASC.Mask2.0.01	ref	Mask2.0.01	0.00153397	169821	ADD	-0.0652375	0.111753	0.340781	0.252294
1	204915845	NFASC.Mask3.0.01	ref	Mask3.0.01	0.00153397	169821	ADD	-0.0652375	0.111753	0.340781	0.252294
17	40612929	ATP6V0A1.Mask3.0.01	ref	Mask3.0.01	0.000889172	169821	ADD	-0.0861349	0.147592	0.340589	0.252208
2	231973332	HTR2B.Mask2.0.01	ref	Mask2.0.01	0.000262041	169821	ADD	0.15617	0.26761	0.340556	0.252193
9	27284888	EQTN.Mask2.0.01	ref	Mask2.0.01	0.000105994	169821	ADD	-0.263298	0.451186	0.340553	0.252192
17	2266381	SGSM2.Mask2.0.01	ref	Mask2.0.01	0.00226709	169821	ADD	0.053829	0.0922544	0.340454	0.252148
17	2266381	SGSM2.Mask3.0.01	ref	Mask3.0.01	0.00226709	169821	ADD	0.053829	0.0922544	0.340454	0.252148
11	56510863	OR9G4.Mask2.0.01	ref	Mask2.0.01	0.00036509	169821	ADD	-0.131442	0.225286	0.340409	0.252127
11	56510863	OR9G4.Mask3.0.01	ref	Mask3.0.01	0.00036509	169821	ADD	-0.131442	0.225286	0.340409	0.252127
11	108253814	C11orf65.Mask3.0.01	ref	Mask3.0.01	0.00184901	169821	ADD	-0.0601035	0.103021	0.34037	0.25211
1	180124128	QSOX1.Mask2.0.01	ref	Mask2.0.01	0.00202861	169821	ADD	-0.0543821	0.0932164	0.340351	0.252102
1	180124128	QSOX1.Mask3.0.01	ref	Mask3.0.01	0.00202861	169821	ADD	-0.0543821	0.0932164	0.340351	0.252102
7	100345998	ZAN.Mask2.0.01	ref	Mask2.0.01	0.00162524	169821	ADD	0.0646127	0.110761	0.340298	0.252078
5	78411602	BHMT.Mask2.0.01	ref	Mask2.0.01	7.94973e-05	169817	ADD	0.281906	0.483271	0.340273	0.252067
5	78411602	BHMT.Mask3.0.01	ref	Mask3.0.01	7.94973e-05	169817	ADD	0.281906	0.483271	0.340273	0.252067
10	30748326	MAP3K8.Mask2.0.01	ref	Mask2.0.01	0.000635964	169821	ADD	-0.102454	0.175656	0.340194	0.252031
10	30748326	MAP3K8.Mask3.0.01	ref	Mask3.0.01	0.000635964	169821	ADD	-0.102454	0.175656	0.340194	0.252031
10	121429363	BAG3.Mask2.0.01	ref	Mask2.0.01	0.00181956	169821	ADD	-0.0604456	0.103636	0.34018	0.252025
10	121429363	BAG3.Mask3.0.01	ref	Mask3.0.01	0.00181956	169821	ADD	-0.0604456	0.103636	0.34018	0.252025
10	104590703	CYP17A1.Mask2.0.01	ref	Mask2.0.01	0.000197267	169821	ADD	-0.185872	0.318757	0.340023	0.251955
10	104590703	CYP17A1.Mask3.0.01	ref	Mask3.0.01	0.000197267	169821	ADD	-0.185872	0.318757	0.340023	0.251955
19	34712594	LSM14A.Mask2.0.01	ref	Mask2.0.01	0.0017489	169821	ADD	0.0621423	0.106577	0.339973	0.251932
19	34712594	LSM14A.Mask3.0.01	ref	Mask3.0.01	0.0017489	169821	ADD	0.0621423	0.106577	0.339973	0.251932
10	88415926	OPN4.Mask2.0.01	ref	Mask2.0.01	0.000974556	169821	ADD	-0.0817505	0.140218	0.33992	0.251909
10	88415926	OPN4.Mask3.0.01	ref	Mask3.0.01	0.000974556	169821	ADD	-0.0817505	0.140218	0.33992	0.251909
3	33038799	GLB1.Mask2.0.01	ref	Mask2.0.01	0.00040631	169821	ADD	0.13051	0.223874	0.339847	0.251876
8	55047926	MRPL15.Mask3.0.01	ref	Mask3.0.01	0.000409254	169821	ADD	-0.121542	0.208494	0.339835	0.251871
9	113132270	SVEP1.Mask3.0.01	ref	Mask3.0.01	0.00261746	169821	ADD	-0.051093	0.087658	0.339734	0.251825
7	142636783	C7orf34.Mask2.0.01	ref	Mask2.0.01	0.000759646	169816	ADD	0.0955162	0.163889	0.339667	0.251795
10	60273034	BICC1.Mask2.0.01	ref	Mask2.0.01	0.000921559	169821	ADD	0.0825201	0.141648	0.339391	0.251672
10	60273034	BICC1.Mask3.0.01	ref	Mask3.0.01	0.000921559	169821	ADD	0.0825201	0.141648	0.339391	0.251672
10	21827836	MLLT10.Mask2.0.01	ref	Mask2.0.01	0.000113374	163177	ADD	0.255921	0.439345	0.339313	0.251637
10	21827836	MLLT10.Mask3.0.01	ref	Mask3.0.01	0.000113374	163177	ADD	0.255921	0.439345	0.339313	0.251637
17	45774515	TBKBP1.Mask1.0.01	ref	Mask1.0.01	1.48203e-05	168688	ADD	0.820179	1.40825	0.339199	0.251586
17	45774515	TBKBP1.Mask2.0.01	ref	Mask2.0.01	1.48203e-05	168688	ADD	0.820179	1.40825	0.339199	0.251586
17	45774515	TBKBP1.Mask3.0.01	ref	Mask3.0.01	1.48203e-05	168688	ADD	0.820179	1.40825	0.339199	0.251586
5	93731878	KIAA0825.Mask1.0.01	ref	Mask1.0.01	0.000120715	169821	ADD	0.229706	0.394485	0.339067	0.251526
3	137781662	DZIP1L.Mask2.0.01	ref	Mask2.0.01	0.000630075	169821	ADD	0.102177	0.17551	0.338922	0.251462
3	137781662	DZIP1L.Mask3.0.01	ref	Mask3.0.01	0.000630075	169821	ADD	0.102177	0.17551	0.338922	0.251462
1	111060153	KCNA10.Mask2.0.01	ref	Mask2.0.01	0.00394239	169821	ADD	-0.0408363	0.0701468	0.338904	0.251454
1	111060153	KCNA10.Mask3.0.01	ref	Mask3.0.01	0.00394239	169821	ADD	-0.0408363	0.0701468	0.338904	0.251454
19	42396761	ARHGEF1.Mask2.0.01	ref	Mask2.0.01	0.00235837	169821	ADD	-0.053144	0.0913002	0.338817	0.251414
19	42396761	ARHGEF1.Mask3.0.01	ref	Mask3.0.01	0.00235837	169821	ADD	-0.053144	0.0913002	0.338817	0.251414
21	28211920	ADAMTS1.Mask2.0.01	ref	Mask2.0.01	0.00363618	169821	ADD	-0.042741	0.0734475	0.338637	0.251334
21	28211920	ADAMTS1.Mask3.0.01	ref	Mask3.0.01	0.00363618	169821	ADD	-0.042741	0.0734475	0.338637	0.251334
21	35147182	ITSN1.Mask1.0.01	ref	Mask1.0.01	2.65099e-05	169748	ADD	0.545593	0.93757	0.338634	0.251332
20	43835771	SEMG1.Mask2.0.01	ref	Mask2.0.01	0.00201389	169821	ADD	0.0575723	0.0989506	0.338524	0.251283
6	118801033	CEP85L.Mask3.0.01	ref	Mask3.0.01	8.24397e-05	169821	ADD	-0.297234	0.510869	0.338515	0.251279
3	45436077	LARS2.Mask1.0.01	ref	Mask1.0.01	2.64985e-05	169821	ADD	0.542238	0.931988	0.3385	0.251272
22	36886060	FOXRED2.Mask1.0.01	ref	Mask1.0.01	0.000158993	169819	ADD	-0.192209	0.330389	0.338451	0.25125
19	46303725	RSPH6A.Mask2.0.01	ref	Mask2.0.01	0.00215521	169821	ADD	-0.0550638	0.0946595	0.33838	0.251218
19	46303725	RSPH6A.Mask3.0.01	ref	Mask3.0.01	0.00215521	169821	ADD	-0.0550638	0.0946595	0.33838	0.251218
11	77378210	RSF1.Mask2.0.01	ref	Mask2.0.01	0.00248203	169821	ADD	0.0512795	0.088174	0.338226	0.25115
11	77378210	RSF1.Mask3.0.01	ref	Mask3.0.01	0.00248203	169821	ADD	0.0512795	0.088174	0.338226	0.25115
3	9879772	RPUSD3.Mask2.0.01	ref	Mask2.0.01	0.000518193	169821	ADD	-0.110946	0.190784	0.338174	0.251126
2	113675343	IL37.Mask1.0.01	ref	Mask1.0.01	0.00069523	169728	ADD	-0.0981379	0.16876	0.338171	0.251125
6	16326959	ATXN1.Mask2.0.01	ref	Mask2.0.01	4.12213e-05	169815	ADD	0.381376	0.655983	0.338004	0.25105
6	16326959	ATXN1.Mask3.0.01	ref	Mask3.0.01	4.12213e-05	169815	ADD	0.381376	0.655983	0.338004	0.25105
17	4845756	RNF167.Mask1.0.01	ref	Mask1.0.01	3.23878e-05	169817	ADD	0.445431	0.766291	0.337889	0.250998
19	58319826	ZNF552.Mask2.0.01	ref	Mask2.0.01	0.000933336	169821	ADD	-0.0826905	0.142265	0.337845	0.250979
19	58319826	ZNF552.Mask3.0.01	ref	Mask3.0.01	0.000933336	169821	ADD	-0.0826905	0.142265	0.337845	0.250979
14	23745371	HOMEZ.Mask2.0.01	ref	Mask2.0.01	0.000161936	169820	ADD	0.198733	0.341916	0.337832	0.250972
14	23745371	HOMEZ.Mask3.0.01	ref	Mask3.0.01	0.000161936	169820	ADD	0.198733	0.341916	0.337832	0.250972
2	103039808	IL18RAP.Mask2.0.01	ref	Mask2.0.01	0.00259096	169821	ADD	-0.0496025	0.0853416	0.33782	0.250967
2	103039808	IL18RAP.Mask3.0.01	ref	Mask3.0.01	0.00259096	169821	ADD	-0.0496025	0.0853416	0.33782	0.250967
2	75104411	HK2.Mask2.0.01	ref	Mask2.0.01	0.000753735	169821	ADD	-0.0942051	0.162109	0.337703	0.250915
9	131446239	SET.Mask2.0.01	ref	Mask2.0.01	2.98557e-05	167472	ADD	0.544864	0.937614	0.337698	0.250912
9	131446239	SET.Mask3.0.01	ref	Mask3.0.01	2.98557e-05	167472	ADD	0.544864	0.937614	0.337698	0.250912
17	16347193	FAM211A.Mask1.0.01	ref	Mask1.0.01	0.000135437	169821	ADD	-0.21943	0.377752	0.337427	0.250791
17	16347193	FAM211A.Mask2.0.01	ref	Mask2.0.01	0.000135437	169821	ADD	-0.21943	0.377752	0.337427	0.250791
17	16347193	FAM211A.Mask3.0.01	ref	Mask3.0.01	0.000135437	169821	ADD	-0.21943	0.377752	0.337427	0.250791
3	196792663	DLG1.Mask2.0.01	ref	Mask2.0.01	0.00296489	169821	ADD	-0.0465991	0.0802242	0.3374	0.250779
3	196792663	DLG1.Mask3.0.01	ref	Mask3.0.01	0.00296489	169821	ADD	-0.0465991	0.0802242	0.3374	0.250779
12	49934793	KCNH3.Mask2.0.01	ref	Mask2.0.01	0.00013257	169722	ADD	0.20507	0.3531	0.337293	0.250731
12	49934793	KCNH3.Mask3.0.01	ref	Mask3.0.01	0.00013257	169722	ADD	0.20507	0.3531	0.337293	0.250731
17	34310884	CCL14.Mask2.0.01	ref	Mask2.0.01	0.000662462	169821	ADD	0.0976849	0.168225	0.337191	0.250685
17	34310884	CCL14.Mask3.0.01	ref	Mask3.0.01	0.000662462	169821	ADD	0.0976849	0.168225	0.337191	0.250685
2	224822229	MRPL44.Mask1.0.01	ref	Mask1.0.01	2.06102e-05	169819	ADD	-0.527311	0.908409	0.336955	0.250579
4	39064384	KLHL5.Mask2.0.01	ref	Mask2.0.01	6.77623e-05	169711	ADD	0.288149	0.496522	0.336788	0.250504
4	39064384	KLHL5.Mask3.0.01	ref	Mask3.0.01	6.77623e-05	169711	ADD	0.288149	0.496522	0.336788	0.250504
14	107034910	IGHV5-51.Mask2.0.01	ref	Mask2.0.01	0.000176717	169763	ADD	-0.195665	0.33718	0.336747	0.250485
14	107034910	IGHV5-51.Mask3.0.01	ref	Mask3.0.01	0.000176717	169763	ADD	-0.195665	0.33718	0.336747	0.250485
11	102709353	MMP3.Mask2.0.01	ref	Mask2.0.01	0.0017489	169821	ADD	0.0610957	0.105289	0.336708	0.250468
11	102709353	MMP3.Mask3.0.01	ref	Mask3.0.01	0.0017489	169821	ADD	0.0610957	0.105289	0.336708	0.250468
3	158363925	LXN.Mask1.0.01	ref	Mask1.0.01	0.000309149	169821	ADD	-0.147644	0.254477	0.336615	0.250426
3	158363925	LXN.Mask2.0.01	ref	Mask2.0.01	0.000309149	169821	ADD	-0.147644	0.254477	0.336615	0.250426
3	158363925	LXN.Mask3.0.01	ref	Mask3.0.01	0.000309149	169821	ADD	-0.147644	0.254477	0.336615	0.250426
22	39621784	PDGFB.Mask2.0.01	ref	Mask2.0.01	0.00177245	169821	ADD	-0.0606919	0.104609	0.336608	0.250423
22	39621784	PDGFB.Mask3.0.01	ref	Mask3.0.01	0.00177245	169821	ADD	-0.0606919	0.104609	0.336608	0.250423
8	30537086	GSR.Mask2.0.01	ref	Mask2.0.01	0.00378928	169821	ADD	-0.041803	0.072075	0.336392	0.250326
2	20478533	PUM2.Mask1.0.01	ref	Mask1.0.01	2.64985e-05	169821	ADD	-0.504167	0.8693	0.336364	0.250314
2	20478533	PUM2.Mask2.0.01	ref	Mask2.0.01	2.64985e-05	169821	ADD	-0.504167	0.8693	0.336364	0.250314
2	20478533	PUM2.Mask3.0.01	ref	Mask3.0.01	2.64985e-05	169821	ADD	-0.504167	0.8693	0.336364	0.250314
1	74507042	LRRIQ3.Mask1.0.01	ref	Mask1.0.01	6.47741e-05	169821	ADD	0.323824	0.558352	0.336359	0.250311
16	15695877	KIAA0430.Mask1.0.01	ref	Mask1.0.01	7.95836e-05	169633	ADD	0.301395	0.519687	0.336347	0.250306
12	59268060	LRIG3.Mask3.0.01	ref	Mask3.0.01	0.000686016	169821	ADD	-0.0987011	0.170195	0.336317	0.250293
12	54349242	HOXC12.Mask2.0.01	ref	Mask2.0.01	0.00172537	169819	ADD	0.0620289	0.106963	0.336296	0.250283
12	54349242	HOXC12.Mask3.0.01	ref	Mask3.0.01	0.00172537	169819	ADD	0.0620289	0.106963	0.336296	0.250283
23	151124284	GABRE.Mask2.0.01	ref	Mask2.0.01	0.00145155	169819	ADD	-0.0480012	0.0827758	0.336277	0.250274
23	151124284	GABRE.Mask3.0.01	ref	Mask3.0.01	0.00145155	169819	ADD	-0.0480012	0.0827758	0.336277	0.250274
19	47569674	ZC3H4.Mask2.0.01	ref	Mask2.0.01	5.59986e-05	169647	ADD	-0.337369	0.581854	0.336189	0.250235
19	47569674	ZC3H4.Mask3.0.01	ref	Mask3.0.01	5.59986e-05	169647	ADD	-0.337369	0.581854	0.336189	0.250235
1	156616871	BCAN.Mask1.0.01	ref	Mask1.0.01	5.59413e-05	169821	ADD	-0.331422	0.571623	0.336159	0.250221
1	16064433	SLC25A34.Mask1.0.01	ref	Mask1.0.01	0.00025926	169714	ADD	-0.152575	0.263165	0.336133	0.25021
11	93469413	TAF1D.Mask2.0.01	ref	Mask2.0.01	0.000724292	169821	ADD	0.0970365	0.167385	0.336075	0.250183
11	93469413	TAF1D.Mask3.0.01	ref	Mask3.0.01	0.000724292	169821	ADD	0.0970365	0.167385	0.336075	0.250183
1	226568845	PARP1.Mask2.0.01	ref	Mask2.0.01	0.000727236	169821	ADD	0.0962795	0.166085	0.336052	0.250173
1	226568845	PARP1.Mask3.0.01	ref	Mask3.0.01	0.000727236	169821	ADD	0.0962795	0.166085	0.336052	0.250173
9	125239453	OR1J1.Mask2.0.01	ref	Mask2.0.01	0.000515248	169821	ADD	-0.113132	0.195163	0.336027	0.250162
9	125239453	OR1J1.Mask3.0.01	ref	Mask3.0.01	0.000515248	169821	ADD	-0.113132	0.195163	0.336027	0.250162
11	18478272	LDHAL6A.Mask2.0.01	ref	Mask2.0.01	0.000412199	169821	ADD	-0.126904	0.218966	0.33589	0.250101
17	48542708	CHAD.Mask2.0.01	ref	Mask2.0.01	0.000500527	169821	ADD	-0.11599	0.200137	0.335878	0.250095
17	48542708	CHAD.Mask3.0.01	ref	Mask3.0.01	0.000500527	169821	ADD	-0.11599	0.200137	0.335878	0.250095
6	112430662	LAMA4.Mask2.0.01	ref	Mask2.0.01	0.00151925	169821	ADD	0.0658114	0.113583	0.335722	0.250025
9	139839784	C8G.Mask1.0.01	ref	Mask1.0.01	7.36069e-05	169821	ADD	-0.322349	0.556335	0.335722	0.250025
10	15145336	RPP38.Mask2.0.01	ref	Mask2.0.01	0.00158108	169821	ADD	0.0640394	0.110537	0.335646	0.249991
10	15145336	RPP38.Mask3.0.01	ref	Mask3.0.01	0.00158108	169821	ADD	0.0640394	0.110537	0.335646	0.249991
5	180622167	TRIM7.Mask1.0.01	ref	Mask1.0.01	9.77465e-05	168804	ADD	-0.261573	0.451577	0.335523	0.249935
2	201741711	PPIL3.Mask3.0.01	ref	Mask3.0.01	0.000624187	169821	ADD	0.103482	0.178661	0.335484	0.249918
22	50181050	BRD1.Mask2.0.01	ref	Mask2.0.01	0.00110999	169821	ADD	-0.0766609	0.132355	0.33548	0.249916
22	50181050	BRD1.Mask3.0.01	ref	Mask3.0.01	0.00110999	169821	ADD	-0.0766609	0.132355	0.33548	0.249916
11	36594855	RAG1.Mask1.0.01	ref	Mask1.0.01	5.2997e-05	169821	ADD	0.339868	0.5868	0.335459	0.249907
20	56728601	C20orf85.Mask2.0.01	ref	Mask2.0.01	0.000147214	169821	ADD	0.215194	0.37175	0.335088	0.24974
11	65767037	EIF1AD.Mask2.0.01	ref	Mask2.0.01	2.65118e-05	169736	ADD	-0.510598	0.88219	0.334993	0.249697
5	840678	ZDHHC11.Mask2.0.01	ref	Mask2.0.01	0.00153397	169821	ADD	-0.0658317	0.11376	0.334883	0.249648
5	840678	ZDHHC11.Mask3.0.01	ref	Mask3.0.01	0.00153397	169821	ADD	-0.0658317	0.11376	0.334883	0.249648
12	71094985	PTPRR.Mask2.0.01	ref	Mask2.0.01	0.000739013	169821	ADD	-0.0935179	0.161627	0.334781	0.249602
12	71094985	PTPRR.Mask3.0.01	ref	Mask3.0.01	0.000739013	169821	ADD	-0.0935179	0.161627	0.334781	0.249602
11	55135417	OR4A15.Mask1.0.01	ref	Mask1.0.01	0.00036509	169821	ADD	-0.132208	0.228523	0.334699	0.249565
17	9408373	STX8.Mask1.0.01	ref	Mask1.0.01	5.0097e-05	169671	ADD	-0.383431	0.662795	0.33467	0.249552
1	158047909	KIRREL.Mask2.0.01	ref	Mask2.0.01	0.00127487	169821	ADD	0.0711351	0.122964	0.334666	0.24955
1	158047909	KIRREL.Mask3.0.01	ref	Mask3.0.01	0.00127487	169821	ADD	0.0711351	0.122964	0.334666	0.24955
1	51756298	TTC39A.Mask2.0.01	ref	Mask2.0.01	0.000639386	169694	ADD	-0.100539	0.173798	0.334644	0.24954
12	100774516	SLC17A8.Mask3.0.01	ref	Mask3.0.01	0.000665407	169821	ADD	-0.0975912	0.168713	0.3346	0.24952
2	71036424	CLEC4F.Mask2.0.01	ref	Mask2.0.01	0.00242314	169821	ADD	-0.0514645	0.0889745	0.334567	0.249506
1	102270045	OLFM3.Mask2.0.01	ref	Mask2.0.01	0.000821453	169821	ADD	-0.0881303	0.152378	0.334506	0.249478
13	22069311	MICU2.Mask3.0.01	ref	Mask3.0.01	0.000179601	169821	ADD	0.190596	0.329599	0.334392	0.249427
1	21071402	HP1BP3.Mask2.0.01	ref	Mask2.0.01	5.89425e-05	169657	ADD	0.33012	0.570926	0.334337	0.249402
1	21071402	HP1BP3.Mask3.0.01	ref	Mask3.0.01	5.89425e-05	169657	ADD	0.33012	0.570926	0.334337	0.249402
5	83356226	EDIL3.Mask2.0.01	ref	Mask2.0.01	5.00701e-05	169762	ADD	0.341714	0.590977	0.334336	0.249401
5	83356226	EDIL3.Mask3.0.01	ref	Mask3.0.01	5.00701e-05	169762	ADD	0.341714	0.590977	0.334336	0.249401
7	6072555	ANKRD61.Mask2.0.01	ref	Mask2.0.01	0.000170768	169821	ADD	-0.195339	0.337831	0.334331	0.249399
7	6072555	ANKRD61.Mask3.0.01	ref	Mask3.0.01	0.000170768	169821	ADD	-0.195339	0.337831	0.334331	0.249399
7	99655029	ZSCAN21.Mask1.0.01	ref	Mask1.0.01	0.000197267	169821	ADD	0.182697	0.316028	0.334203	0.249342
9	115142448	HSDL2.Mask3.0.01	ref	Mask3.0.01	0.000686016	169821	ADD	0.0974439	0.168577	0.334129	0.249308
5	112228711	ZRSR1.Mask1.0.01	ref	Mask1.0.01	0.000589216	169717	ADD	-0.107811	0.186539	0.33403	0.249263
5	112228711	ZRSR1.Mask2.0.01	ref	Mask2.0.01	0.000589216	169717	ADD	-0.107811	0.186539	0.33403	0.249263
5	112228711	ZRSR1.Mask3.0.01	ref	Mask3.0.01	0.000589216	169717	ADD	-0.107811	0.186539	0.33403	0.249263
16	74706423	MLKL.Mask1.0.01	ref	Mask1.0.01	0.000538803	169821	ADD	0.110444	0.191128	0.333913	0.249211
6	93982072	EPHA7.Mask2.0.01	ref	Mask2.0.01	0.000240256	168570	ADD	0.164544	0.284822	0.333748	0.249137
6	93982072	EPHA7.Mask3.0.01	ref	Mask3.0.01	0.000240256	168570	ADD	0.164544	0.284822	0.333748	0.249137
20	44841732	CDH22.Mask1.0.01	ref	Mask1.0.01	2.0613e-05	169796	ADD	-0.523305	0.905888	0.333704	0.249117
2	71740998	DYSF.Mask2.0.01	ref	Mask2.0.01	0.00594155	169821	ADD	-0.0333601	0.0577543	0.333647	0.249091
15	91479553	UNC45A.Mask2.0.01	ref	Mask2.0.01	0.00217582	169821	ADD	-0.0550609	0.0953429	0.333511	0.24903
16	86565832	MTHFSD.Mask2.0.01	ref	Mask2.0.01	0.00085384	169821	ADD	0.0868737	0.150437	0.333477	0.249014
11	68315556	PPP6R3.Mask2.0.01	ref	Mask2.0.01	0.00014427	169821	ADD	-0.214259	0.371112	0.333326	0.248947
7	122338165	RNF133.Mask1.0.01	ref	Mask1.0.01	0.000173712	169821	ADD	-0.199607	0.345748	0.333298	0.248934
19	41916570	BCKDHA.Mask2.0.01	ref	Mask2.0.01	8.83283e-05	169821	ADD	-0.285703	0.494893	0.333278	0.248925
19	41916570	BCKDHA.Mask3.0.01	ref	Mask3.0.01	8.83283e-05	169821	ADD	-0.285703	0.494893	0.333278	0.248925
12	117013808	MAP1LC3B2.Mask1.0.01	ref	Mask1.0.01	8.24412e-05	169818	ADD	0.277364	0.480464	0.333256	0.248915
1	78097823	ZZZ3.Mask2.0.01	ref	Mask2.0.01	6.88017e-05	167147	ADD	0.30064	0.520817	0.333214	0.248896
1	78097823	ZZZ3.Mask3.0.01	ref	Mask3.0.01	6.88017e-05	167147	ADD	0.30064	0.520817	0.333214	0.248896
2	74701858	CCDC142.Mask2.0.01	ref	Mask2.0.01	0.000247319	169821	ADD	0.159337	0.27607	0.333117	0.248852
2	74701858	CCDC142.Mask3.0.01	ref	Mask3.0.01	0.000247319	169821	ADD	0.159337	0.27607	0.333117	0.248852
3	164725715	SI.Mask2.0.01	ref	Mask2.0.01	0.00362735	169821	ADD	-0.0423382	0.0733573	0.333102	0.248846
3	164725715	SI.Mask3.0.01	ref	Mask3.0.01	0.00362735	169821	ADD	-0.0423382	0.0733573	0.333102	0.248846
4	675890	MFSD7.Mask3.0.01	ref	Mask3.0.01	0.00156047	169821	ADD	-0.0648275	0.112343	0.332985	0.248793
14	59939769	L3HYPDH.Mask2.0.01	ref	Mask2.0.01	0.00108055	169821	ADD	-0.0776054	0.134524	0.3328	0.248709
1	155026438	ADAM15.Mask1.0.01	ref	Mask1.0.01	0.000229654	169821	ADD	-0.169143	0.293205	0.332786	0.248703
7	138279367	SVOPL.Mask3.0.01	ref	Mask3.0.01	0.00534092	169821	ADD	0.0349785	0.0606351	0.332777	0.248699
17	54403615	ANKFN1.Mask2.0.01	ref	Mask2.0.01	0.00225826	169821	ADD	0.0535939	0.0929123	0.332724	0.248675
17	54403615	ANKFN1.Mask3.0.01	ref	Mask3.0.01	0.00225826	169821	ADD	0.0535939	0.0929123	0.332724	0.248675
2	241808284	AGXT.Mask3.0.01	ref	Mask3.0.01	0.00137203	169821	ADD	-0.0680963	0.118072	0.332626	0.248631
1	63997490	EFCAB7.Mask2.0.01	ref	Mask2.0.01	0.000329759	169821	ADD	0.136151	0.236084	0.33259	0.248615
1	63997490	EFCAB7.Mask3.0.01	ref	Mask3.0.01	0.000329759	169821	ADD	0.136151	0.236084	0.33259	0.248615
19	49956635	ALDH16A1.Mask2.0.01	ref	Mask2.0.01	0.000691905	169821	ADD	0.0971312	0.168424	0.33259	0.248615
19	49956635	ALDH16A1.Mask3.0.01	ref	Mask3.0.01	0.000691905	169821	ADD	0.0971312	0.168424	0.33259	0.248615
20	251883	C20orf96.Mask2.0.01	ref	Mask2.0.01	0.000921559	169821	ADD	-0.0840067	0.145705	0.332416	0.248536
15	56721300	MNS1.Mask2.0.01	ref	Mask2.0.01	0.000182549	169817	ADD	-0.188541	0.327114	0.332212	0.248444
15	56721300	MNS1.Mask3.0.01	ref	Mask3.0.01	0.000182549	169817	ADD	-0.188541	0.327114	0.332212	0.248444
1	197887095	LHX9.Mask2.0.01	ref	Mask2.0.01	4.41641e-05	169821	ADD	0.37215	0.645851	0.332026	0.24836
1	197887095	LHX9.Mask3.0.01	ref	Mask3.0.01	4.41641e-05	169821	ADD	0.37215	0.645851	0.332026	0.24836
5	64814393	CENPK.Mask1.0.01	ref	Mask1.0.01	0.000256152	169821	ADD	-0.160746	0.279002	0.331946	0.248324
8	38050243	BAG4.Mask1.0.01	ref	Mask1.0.01	3.82977e-05	169723	ADD	-0.395328	0.686317	0.331792	0.248255
8	38050243	BAG4.Mask2.0.01	ref	Mask2.0.01	3.82977e-05	169723	ADD	-0.395328	0.686317	0.331792	0.248255
8	38050243	BAG4.Mask3.0.01	ref	Mask3.0.01	3.82977e-05	169723	ADD	-0.395328	0.686317	0.331792	0.248255
14	20757803	TTC5.Mask1.0.01	ref	Mask1.0.01	2.3789e-05	168145	ADD	-0.509618	0.88478	0.331756	0.248238
16	67963925	CTRL.Mask2.0.01	ref	Mask2.0.01	0.00111588	169821	ADD	0.0785262	0.136343	0.331715	0.24822
16	67963925	CTRL.Mask3.0.01	ref	Mask3.0.01	0.00111588	169821	ADD	0.0785262	0.136343	0.331715	0.24822
3	105253645	ALCAM.Mask2.0.01	ref	Mask2.0.01	0.000712528	169818	ADD	-0.0946012	0.164259	0.33169	0.248209
3	105253645	ALCAM.Mask3.0.01	ref	Mask3.0.01	0.000712528	169818	ADD	-0.0946012	0.164259	0.33169	0.248209
19	50939350	MYBPC2.Mask3.0.01	ref	Mask3.0.01	0.00352724	169821	ADD	-0.0434433	0.0754383	0.331636	0.248184
22	30886224	SEC14L4.Mask1.0.01	ref	Mask1.0.01	0.000624187	169821	ADD	0.104582	0.181626	0.33156	0.24815
14	76452130	IFT43.Mask1.0.01	ref	Mask1.0.01	2.64985e-05	169821	ADD	0.454524	0.789544	0.331407	0.248081
16	85132851	FAM92B.Mask1.0.01	ref	Mask1.0.01	2.06099e-05	169821	ADD	0.550323	0.956213	0.331226	0.247999
8	146156638	ZNF16.Mask1.0.01	ref	Mask1.0.01	3.53492e-05	169735	ADD	0.42935	0.746082	0.331169	0.247973
9	125551214	OR5C1.Mask2.0.01	ref	Mask2.0.01	0.00248203	169821	ADD	0.0511437	0.088874	0.331158	0.247968
9	125551214	OR5C1.Mask3.0.01	ref	Mask3.0.01	0.00248203	169821	ADD	0.0511437	0.088874	0.331158	0.247968
19	19230759	TMEM161A.Mask2.0.01	ref	Mask2.0.01	0.00119243	169821	ADD	-0.072928	0.126729	0.331156	0.247968
19	19230759	TMEM161A.Mask3.0.01	ref	Mask3.0.01	0.00119243	169821	ADD	-0.072928	0.126729	0.331156	0.247968
19	10250746	DNMT1.Mask2.0.01	ref	Mask2.0.01	0.000842063	169821	ADD	0.0880264	0.152973	0.33113	0.247956
19	10250746	DNMT1.Mask3.0.01	ref	Mask3.0.01	0.000842063	169821	ADD	0.0880264	0.152973	0.33113	0.247956
19	36159418	UPK1A.Mask3.0.01	ref	Mask3.0.01	8.5384e-05	169821	ADD	0.2722	0.473039	0.331119	0.247951
3	52255308	TLR9.Mask1.0.01	ref	Mask1.0.01	3.82756e-05	169821	ADD	-0.390879	0.67929	0.331112	0.247948
17	79994090	DCXR.Mask1.0.01	ref	Mask1.0.01	0.000688985	169815	ADD	-0.0912577	0.15862	0.330994	0.247895
5	34914826	RAD1.Mask1.0.01	ref	Mask1.0.01	0.000506416	169821	ADD	-0.112581	0.195707	0.330919	0.247861
5	34914826	RAD1.Mask2.0.01	ref	Mask2.0.01	0.000506416	169821	ADD	-0.112581	0.195707	0.330919	0.247861
5	34914826	RAD1.Mask3.0.01	ref	Mask3.0.01	0.000506416	169821	ADD	-0.112581	0.195707	0.330919	0.247861
9	113431265	MUSK.Mask3.0.01	ref	Mask3.0.01	0.000780233	169821	ADD	-0.0918921	0.159747	0.330896	0.24785
1	227192743	CDC42BPA.Mask2.0.01	ref	Mask2.0.01	0.00116593	169821	ADD	0.0734455	0.127692	0.330829	0.24782
19	36250780	C19orf55.Mask2.0.01	ref	Mask2.0.01	0.000600632	169821	ADD	-0.105127	0.182782	0.330797	0.247805
19	36250780	C19orf55.Mask3.0.01	ref	Mask3.0.01	0.000600632	169821	ADD	-0.105127	0.182782	0.330797	0.247805
2	241439473	ANKMY1.Mask2.0.01	ref	Mask2.0.01	0.00409549	169821	ADD	-0.0397084	0.0690496	0.330706	0.247764
2	241439473	ANKMY1.Mask3.0.01	ref	Mask3.0.01	0.00409549	169821	ADD	-0.0397084	0.0690496	0.330706	0.247764
6	42858231	C6orf226.Mask2.0.01	ref	Mask2.0.01	0.000300316	169821	ADD	-0.148972	0.259114	0.33054	0.247689
6	42858231	C6orf226.Mask3.0.01	ref	Mask3.0.01	0.000300316	169821	ADD	-0.148972	0.259114	0.33054	0.247689
3	158422639	RARRES1.Mask1.0.01	ref	Mask1.0.01	2.35542e-05	169821	ADD	0.544558	0.947197	0.330528	0.247684
1	10521569	DFFA.Mask2.0.01	ref	Mask2.0.01	0.00378045	169821	ADD	0.0412834	0.071825	0.33037	0.247613
1	10521569	DFFA.Mask3.0.01	ref	Mask3.0.01	0.00378045	169821	ADD	0.0412834	0.071825	0.33037	0.247613
7	128432446	CCDC136.Mask3.0.01	ref	Mask3.0.01	0.00259391	169821	ADD	-0.0502544	0.0874354	0.33035	0.247603
3	45804452	SLC6A20.Mask2.0.01	ref	Mask2.0.01	0.000827342	169821	ADD	0.0894053	0.155554	0.330342	0.2476
3	45804452	SLC6A20.Mask3.0.01	ref	Mask3.0.01	0.000827342	169821	ADD	0.0894053	0.155554	0.330342	0.2476
2	160968601	ITGB6.Mask1.0.01	ref	Mask1.0.01	8.83283e-05	169821	ADD	0.273719	0.476305	0.330247	0.247557
2	75280748	TACR1.Mask2.0.01	ref	Mask2.0.01	6.80816e-05	168915	ADD	-0.323553	0.563049	0.330217	0.247543
2	75280748	TACR1.Mask3.0.01	ref	Mask3.0.01	6.80816e-05	168915	ADD	-0.323553	0.563049	0.330217	0.247543
17	33428048	RAD51D.Mask2.0.01	ref	Mask2.0.01	0.000653629	169821	ADD	0.0997328	0.173564	0.330184	0.247528
17	33428048	RAD51D.Mask3.0.01	ref	Mask3.0.01	0.000653629	169821	ADD	0.0997328	0.173564	0.330184	0.247528
10	129839246	PTPRE.Mask3.0.01	ref	Mask3.0.01	0.00226709	169821	ADD	0.0527889	0.0918783	0.330111	0.247495
9	32407304	ACO1.Mask3.0.01	ref	Mask3.0.01	0.0025203	169821	ADD	-0.0508214	0.0884605	0.330062	0.247473
4	68925075	TMPRSS11F.Mask2.0.01	ref	Mask2.0.01	0.00114238	169821	ADD	-0.0759794	0.132264	0.329995	0.247443
4	68925075	TMPRSS11F.Mask3.0.01	ref	Mask3.0.01	0.00114238	169821	ADD	-0.0759794	0.132264	0.329995	0.247443
19	55670651	DNAAF3.Mask1.0.01	ref	Mask1.0.01	4.71426e-05	169698	ADD	-0.382902	0.666768	0.32978	0.247346
1	40713882	TMCO2.Mask1.0.01	ref	Mask1.0.01	0.000262047	169817	ADD	-0.146579	0.255264	0.329732	0.247324
1	40713882	TMCO2.Mask2.0.01	ref	Mask2.0.01	0.000262047	169817	ADD	-0.146579	0.255264	0.329732	0.247324
1	40713882	TMCO2.Mask3.0.01	ref	Mask3.0.01	0.000262047	169817	ADD	-0.146579	0.255264	0.329732	0.247324
5	169805866	KCNMB1.Mask1.0.01	ref	Mask1.0.01	3.23872e-05	169820	ADD	0.444086	0.773396	0.329709	0.247314
16	27236495	NSMCE1.Mask1.0.01	ref	Mask1.0.01	2.67719e-05	168087	ADD	-0.503498	0.876927	0.329661	0.247292
1	114449622	DCLRE1B.Mask2.0.01	ref	Mask2.0.01	0.00166352	169821	ADD	-0.0593032	0.103293	0.329622	0.247275
1	114449622	DCLRE1B.Mask3.0.01	ref	Mask3.0.01	0.00166352	169821	ADD	-0.0593032	0.103293	0.329622	0.247275
14	92436177	TRIP11.Mask1.0.01	ref	Mask1.0.01	0.000170768	169821	ADD	-0.183569	0.319776	0.329541	0.247238
16	2979945	FLYWCH1.Mask2.0.01	ref	Mask2.0.01	0.00200211	169821	ADD	0.0557905	0.0971953	0.32948	0.24721
16	2979945	FLYWCH1.Mask3.0.01	ref	Mask3.0.01	0.00200211	169821	ADD	0.0557905	0.0971953	0.32948	0.24721
4	107248643	AIMP1.Mask1.0.01	ref	Mask1.0.01	1.47225e-05	169808	ADD	-0.565468	0.985155	0.329464	0.247203
9	16215810	C9orf92.Mask2.0.01	ref	Mask2.0.01	0.000400865	169633	ADD	0.1289	0.224576	0.329442	0.247193
9	16215810	C9orf92.Mask3.0.01	ref	Mask3.0.01	0.000400865	169633	ADD	0.1289	0.224576	0.329442	0.247193
19	11998742	ZNF69.Mask3.0.01	ref	Mask3.0.01	6.18305e-05	169819	ADD	0.311108	0.542123	0.329327	0.247141
3	9408625	THUMPD3.Mask2.0.01	ref	Mask2.0.01	0.000768456	169821	ADD	-0.0911419	0.158851	0.329197	0.247082
3	9408625	THUMPD3.Mask3.0.01	ref	Mask3.0.01	0.000768456	169821	ADD	-0.0911419	0.158851	0.329197	0.247082
1	12008061	PLOD1.Mask2.0.01	ref	Mask2.0.01	0.00151336	169821	ADD	0.0651201	0.113522	0.329058	0.247019
2	150294223	LYPD6.Mask2.0.01	ref	Mask2.0.01	0.000279706	169821	ADD	0.152598	0.266028	0.329037	0.24701
2	150294223	LYPD6.Mask3.0.01	ref	Mask3.0.01	0.000279706	169821	ADD	0.152598	0.266028	0.329037	0.24701
15	65257735	SPG21.Mask1.0.01	ref	Mask1.0.01	0.000126667	169736	ADD	-0.227641	0.396854	0.329035	0.247009
3	138216947	CEP70.Mask1.0.01	ref	Mask1.0.01	6.47741e-05	169821	ADD	-0.323922	0.564705	0.329033	0.247008
12	10603082	KLRC1.Mask2.0.01	ref	Mask2.0.01	2.3572e-05	169693	ADD	-0.515308	0.898565	0.328878	0.246938
10	329219	DIP2C.Mask1.0.01	ref	Mask1.0.01	1.4805e-05	168862	ADD	0.585244	1.02052	0.328876	0.246937
1	158449758	OR10R2.Mask1.0.01	ref	Mask1.0.01	0.00235688	169716	ADD	-0.0513417	0.089538	0.328795	0.2469
11	71903227	FOLR1.Mask2.0.01	ref	Mask2.0.01	7.06626e-05	169821	ADD	-0.29959	0.522507	0.328754	0.246882
4	174312417	SCRG1.Mask2.0.01	ref	Mask2.0.01	7.07018e-05	169727	ADD	-0.291366	0.508214	0.328688	0.246852
4	174312417	SCRG1.Mask3.0.01	ref	Mask3.0.01	7.07018e-05	169727	ADD	-0.291366	0.508214	0.328688	0.246852
19	44530176	ZNF222.Mask2.0.01	ref	Mask2.0.01	0.0010305	169821	ADD	-0.0804476	0.140336	0.328617	0.24682
19	44530176	ZNF222.Mask3.0.01	ref	Mask3.0.01	0.0010305	169821	ADD	-0.0804476	0.140336	0.328617	0.24682
22	41257620	XPNPEP3.Mask1.0.01	ref	Mask1.0.01	5.2997e-05	169821	ADD	0.361861	0.631255	0.328604	0.246814
2	71185182	ATP6V1B1.Mask1.0.01	ref	Mask1.0.01	2.96794e-05	168467	ADD	-0.497576	0.868235	0.32843	0.246735
16	4802474	ZNF500.Mask1.0.01	ref	Mask1.0.01	4.71251e-05	169761	ADD	-0.384031	0.670138	0.328401	0.246722
1	1337481	MRPL20.Mask1.0.01	ref	Mask1.0.01	1.76693e-05	169786	ADD	0.558493	0.974806	0.328246	0.246651
12	55863552	OR6C70.Mask2.0.01	ref	Mask2.0.01	0.000156047	169821	ADD	-0.20387	0.355872	0.328185	0.246624
12	55863552	OR6C70.Mask3.0.01	ref	Mask3.0.01	0.000156047	169821	ADD	-0.20387	0.355872	0.328185	0.246624
6	138491851	KIAA1244.Mask1.0.01	ref	Mask1.0.01	2.06099e-05	169821	ADD	-0.539597	0.942065	0.328078	0.246576
14	60574420	PCNXL4.Mask2.0.01	ref	Mask2.0.01	0.00276468	169821	ADD	-0.0477791	0.0834365	0.327916	0.246502
8	87491240	RMDN1.Mask3.0.01	ref	Mask3.0.01	0.000132492	169821	ADD	0.216827	0.378694	0.327829	0.246463
16	89713042	CHMP1A.Mask2.0.01	ref	Mask2.0.01	0.000126604	169821	ADD	0.223515	0.390397	0.327793	0.246446
16	89713042	CHMP1A.Mask3.0.01	ref	Mask3.0.01	0.000126604	169821	ADD	0.223515	0.390397	0.327793	0.246446
6	88119600	C6ORF165.Mask2.0.01	ref	Mask2.0.01	0.00111294	169821	ADD	-0.0752751	0.131481	0.327777	0.246439
19	6743046	TRIP10.Mask2.0.01	ref	Mask2.0.01	0.00110116	169821	ADD	-0.0767342	0.134038	0.327736	0.246421
19	6743046	TRIP10.Mask3.0.01	ref	Mask3.0.01	0.00110116	169821	ADD	-0.0767342	0.134038	0.327736	0.246421
3	138216947	CEP70.Mask2.0.01	ref	Mask2.0.01	0.00273818	169821	ADD	-0.0478575	0.0836045	0.327673	0.246392
3	138216947	CEP70.Mask3.0.01	ref	Mask3.0.01	0.00273818	169821	ADD	-0.0478575	0.0836045	0.327673	0.246392
9	113132270	SVEP1.Mask2.0.01	ref	Mask2.0.01	0.00261452	169821	ADD	-0.0501971	0.0876938	0.327657	0.246385
14	70795901	COX16.Mask2.0.01	ref	Mask2.0.01	3.82758e-05	169820	ADD	0.384646	0.672018	0.327612	0.246364
14	70795901	COX16.Mask3.0.01	ref	Mask3.0.01	3.82758e-05	169820	ADD	0.384646	0.672018	0.327612	0.246364
12	108082459	PWP1.Mask2.0.01	ref	Mask2.0.01	0.000397477	169821	ADD	-0.130071	0.227255	0.327595	0.246357
8	24304697	ADAM7.Mask3.0.01	ref	Mask3.0.01	0.00157813	169821	ADD	-0.0632728	0.11055	0.327582	0.246351
11	18042653	TPH1.Mask2.0.01	ref	Mask2.0.01	0.0014898	169821	ADD	0.0654276	0.114316	0.327572	0.246346
11	18042653	TPH1.Mask3.0.01	ref	Mask3.0.01	0.0014898	169821	ADD	0.0654276	0.114316	0.327572	0.246346
17	72281192	DNAI2.Mask3.0.01	ref	Mask3.0.01	0.00149569	169821	ADD	-0.0655373	0.114509	0.327563	0.246342
16	68155996	NFATC3.Mask1.0.01	ref	Mask1.0.01	2.65166e-05	169705	ADD	-0.50259	0.878392	0.327379	0.246259
3	49713651	APEH.Mask2.0.01	ref	Mask2.0.01	0.00032387	169821	ADD	-0.139373	0.243657	0.327189	0.246173
3	49713651	APEH.Mask3.0.01	ref	Mask3.0.01	0.00032387	169821	ADD	-0.139373	0.243657	0.327189	0.246173
1	158389900	OR10K2.Mask2.0.01	ref	Mask2.0.01	0.000300316	169821	ADD	0.144112	0.251978	0.327095	0.24613
1	158389900	OR10K2.Mask3.0.01	ref	Mask3.0.01	0.000300316	169821	ADD	0.144112	0.251978	0.327095	0.24613
20	43835771	SEMG1.Mask3.0.01	ref	Mask3.0.01	0.00201683	169821	ADD	0.0565677	0.0989082	0.327094	0.246129
5	140730351	PCDHGB1.Mask1.0.01	ref	Mask1.0.01	0.000117772	169820	ADD	0.235964	0.412686	0.326927	0.246054
2	207395673	ADAM23.Mask3.0.01	ref	Mask3.0.01	1.76657e-05	169821	ADD	0.589581	1.0312	0.326889	0.246037
15	89790859	FANCI.Mask2.0.01	ref	Mask2.0.01	0.00149275	169821	ADD	-0.0646806	0.113148	0.326778	0.245986
15	89790859	FANCI.Mask3.0.01	ref	Mask3.0.01	0.00149275	169821	ADD	-0.0646806	0.113148	0.326778	0.245986
3	1320141	CNTN6.Mask3.0.01	ref	Mask3.0.01	0.00230242	169821	ADD	-0.052752	0.0922895	0.326718	0.245959
1	157545384	FCRL4.Mask2.0.01	ref	Mask2.0.01	0.00318571	169821	ADD	-0.0444439	0.0777634	0.326644	0.245925
14	57052563	TMEM260.Mask1.0.01	ref	Mask1.0.01	5.30229e-05	169738	ADD	-0.308194	0.539249	0.326639	0.245923
17	80006602	RFNG.Mask2.0.01	ref	Mask2.0.01	0.000303287	169806	ADD	-0.14318	0.250543	0.326585	0.245899
17	80006602	RFNG.Mask3.0.01	ref	Mask3.0.01	0.000303287	169806	ADD	-0.14318	0.250543	0.326585	0.245899
11	1015767	MUC6.Mask1.0.01	ref	Mask1.0.01	0.00187256	169821	ADD	-0.0591159	0.103452	0.326538	0.245877
8	107705044	OXR1.Mask2.0.01	ref	Mask2.0.01	0.000158991	169821	ADD	0.201414	0.352475	0.326529	0.245873
8	107705044	OXR1.Mask3.0.01	ref	Mask3.0.01	0.000158991	169821	ADD	0.201414	0.352475	0.326529	0.245873
11	108536011	DDX10.Mask1.0.01	ref	Mask1.0.01	3.2387e-05	169821	ADD	-0.485173	0.849223	0.326399	0.245815
5	147211105	SPINK1.Mask2.0.01	ref	Mask2.0.01	0.000441644	169820	ADD	0.124315	0.217612	0.326348	0.245791
5	147211105	SPINK1.Mask3.0.01	ref	Mask3.0.01	0.000441644	169820	ADD	0.124315	0.217612	0.326348	0.245791
16	12059261	TNFRSF17.Mask2.0.01	ref	Mask2.0.01	0.000924503	169821	ADD	-0.0824701	0.144382	0.326264	0.245753
16	12059261	TNFRSF17.Mask3.0.01	ref	Mask3.0.01	0.000924503	169821	ADD	-0.0824701	0.144382	0.326264	0.245753
3	9960206	IL17RC.Mask2.0.01	ref	Mask2.0.01	0.000736069	169821	ADD	-0.0931966	0.163177	0.3262	0.245724
3	9960206	IL17RC.Mask3.0.01	ref	Mask3.0.01	0.000736069	169821	ADD	-0.0931966	0.163177	0.3262	0.245724
23	147009883	FMR1.Mask2.0.01	ref	Mask2.0.01	0.0068791	168554	ADD	-0.0217873	0.0381519	0.326119	0.245687
23	147009883	FMR1.Mask3.0.01	ref	Mask3.0.01	0.0068791	168554	ADD	-0.0217873	0.0381519	0.326119	0.245687
17	67075361	ABCA6.Mask1.0.01	ref	Mask1.0.01	5.2997e-05	169821	ADD	-0.371929	0.651327	0.326078	0.245669
9	139889141	CLIC3.Mask2.0.01	ref	Mask2.0.01	6.47741e-05	169821	ADD	0.302088	0.529056	0.326036	0.24565
9	139889141	CLIC3.Mask3.0.01	ref	Mask3.0.01	6.47741e-05	169821	ADD	0.302088	0.529056	0.326036	0.24565
19	41281514	MIA.Mask3.0.01	ref	Mask3.0.01	4.71084e-05	169821	ADD	0.365678	0.640426	0.326032	0.245648
2	234622163	UGT1A5.Mask1.0.01	ref	Mask1.0.01	8.60427e-05	168521	ADD	-0.26269	0.460124	0.32594	0.245606
2	234622163	UGT1A5.Mask2.0.01	ref	Mask2.0.01	8.60427e-05	168521	ADD	-0.26269	0.460124	0.32594	0.245606
2	234622163	UGT1A5.Mask3.0.01	ref	Mask3.0.01	8.60427e-05	168521	ADD	-0.26269	0.460124	0.32594	0.245606
20	30227837	COX4I2.Mask2.0.01	ref	Mask2.0.01	0.000777289	169821	ADD	-0.0904257	0.158402	0.325884	0.245581
3	194309366	TMEM44.Mask2.0.01	ref	Mask2.0.01	0.00305321	169821	ADD	0.0460253	0.0806245	0.325881	0.245579
3	194309366	TMEM44.Mask3.0.01	ref	Mask3.0.01	0.00305321	169821	ADD	0.0460253	0.0806245	0.325881	0.245579
22	38481347	BAIAP2L2.Mask2.0.01	ref	Mask2.0.01	0.000547635	169821	ADD	0.108824	0.190645	0.325835	0.245558
20	52773707	CYP24A1.Mask3.0.01	ref	Mask3.0.01	0.00431631	169821	ADD	0.0383624	0.0672153	0.325743	0.245517
6	64431272	EYS.Mask1.0.01	ref	Mask1.0.01	0.000418087	169821	ADD	0.122279	0.214257	0.325711	0.245502
6	31110843	CCHCR1.Mask1.0.01	ref	Mask1.0.01	4.12199e-05	169821	ADD	-0.392972	0.688607	0.325672	0.245484
1	55273334	C1orf177.Mask1.0.01	ref	Mask1.0.01	0.00394827	169821	ADD	-0.0397024	0.0695712	0.325669	0.245483
6	43152169	CUL9.Mask3.0.01	ref	Mask3.0.01	0.00164291	169821	ADD	-0.0620074	0.108667	0.325609	0.245456
9	139927589	C9orf139.Mask2.0.01	ref	Mask2.0.01	0.000353319	169818	ADD	0.137	0.240115	0.325539	0.245424
13	114469215	TMEM255B.Mask2.0.01	ref	Mask2.0.01	0.00282651	169821	ADD	-0.0480067	0.0841551	0.325419	0.24537
13	114469215	TMEM255B.Mask3.0.01	ref	Mask3.0.01	0.00282651	169821	ADD	-0.0480067	0.0841551	0.325419	0.24537
12	77423627	E2F7.Mask2.0.01	ref	Mask2.0.01	0.00055058	169821	ADD	-0.10682	0.187301	0.325258	0.245296
12	77423627	E2F7.Mask3.0.01	ref	Mask3.0.01	0.00055058	169821	ADD	-0.10682	0.187301	0.325258	0.245296
16	20370764	PDILT.Mask3.0.01	ref	Mask3.0.01	0.00363029	169821	ADD	-0.0419886	0.0736333	0.325172	0.245257
7	131189129	PODXL.Mask1.0.01	ref	Mask1.0.01	2.38534e-05	167691	ADD	-0.502157	0.880689	0.325113	0.245231
4	76943085	CXCL10.Mask1.0.01	ref	Mask1.0.01	2.3567e-05	169729	ADD	0.548481	0.962088	0.325007	0.245183
4	76943085	CXCL10.Mask2.0.01	ref	Mask2.0.01	2.3567e-05	169729	ADD	0.548481	0.962088	0.325007	0.245183
4	76943085	CXCL10.Mask3.0.01	ref	Mask3.0.01	2.3567e-05	169729	ADD	0.548481	0.962088	0.325007	0.245183
23	139038344	CXorf66.Mask2.0.01	ref	Mask2.0.01	7.95348e-05	169737	ADD	0.216668	0.38011	0.324915	0.245141
23	139038344	CXorf66.Mask3.0.01	ref	Mask3.0.01	7.95348e-05	169737	ADD	0.216668	0.38011	0.324915	0.245141
2	203972724	NBEAL1.Mask2.0.01	ref	Mask2.0.01	0.00214049	169821	ADD	0.0545196	0.0956642	0.324792	0.245085
15	43017395	CDAN1.Mask1.0.01	ref	Mask1.0.01	4.41641e-05	169821	ADD	-0.383124	0.672263	0.324788	0.245083
4	185550431	CASP3.Mask2.0.01	ref	Mask2.0.01	0.000382756	169821	ADD	-0.129295	0.226883	0.324755	0.245068
4	185550431	CASP3.Mask3.0.01	ref	Mask3.0.01	0.000382756	169821	ADD	-0.129295	0.226883	0.324755	0.245068
10	115349475	NRAP.Mask1.0.01	ref	Mask1.0.01	0.000373923	169821	ADD	0.128101	0.224791	0.324749	0.245065
13	41134019	FOXO1.Mask2.0.01	ref	Mask2.0.01	7.94955e-05	169821	ADD	-0.2864	0.502585	0.324734	0.245058
13	41134019	FOXO1.Mask3.0.01	ref	Mask3.0.01	7.94955e-05	169821	ADD	-0.2864	0.502585	0.324734	0.245058
10	103734984	C10orf76.Mask2.0.01	ref	Mask2.0.01	0.000147214	169821	ADD	-0.204246	0.35842	0.324731	0.245057
5	140750296	PCDHGB3.Mask1.0.01	ref	Mask1.0.01	0.000585911	169821	ADD	-0.105542	0.185237	0.324636	0.245014
1	201958031	RNPEP.Mask1.0.01	ref	Mask1.0.01	0.000217876	169821	ADD	-0.167857	0.294658	0.324522	0.244962
9	104335535	GRIN3A.Mask1.0.01	ref	Mask1.0.01	2.65216e-05	169673	ADD	0.536666	0.94228	0.324376	0.244896
17	72363730	GPR142.Mask1.0.01	ref	Mask1.0.01	0.00101578	169821	ADD	0.0817389	0.143528	0.324326	0.244873
18	2890558	EMILIN2.Mask3.0.01	ref	Mask3.0.01	0.00270579	169821	ADD	-0.0479895	0.0842727	0.324279	0.244852
5	52340830	ITGA2.Mask3.0.01	ref	Mask3.0.01	0.000518193	169821	ADD	0.110054	0.193269	0.324256	0.244841
2	108994915	SULT1C4.Mask2.0.01	ref	Mask2.0.01	0.000688961	169821	ADD	0.0955028	0.167727	0.32421	0.24482
2	108994915	SULT1C4.Mask3.0.01	ref	Mask3.0.01	0.000688961	169821	ADD	0.0955028	0.167727	0.32421	0.24482
8	125555335	NDUFB9.Mask2.0.01	ref	Mask2.0.01	8.24402e-05	169820	ADD	0.272524	0.47871	0.324089	0.244765
8	125555335	NDUFB9.Mask3.0.01	ref	Mask3.0.01	8.24402e-05	169820	ADD	0.272524	0.47871	0.324089	0.244765
19	50657864	IZUMO2.Mask3.0.01	ref	Mask3.0.01	0.00160169	169821	ADD	0.0632546	0.111122	0.324032	0.244739
1	166816781	POGK.Mask2.0.01	ref	Mask2.0.01	0.000653629	169821	ADD	-0.0958041	0.168321	0.32396	0.244706
1	168250400	TBX19.Mask1.0.01	ref	Mask1.0.01	0.000114827	169820	ADD	0.233426	0.410239	0.323761	0.244616
17	7827109	KCNAB3.Mask3.0.01	ref	Mask3.0.01	0.00220821	169821	ADD	-0.0541635	0.0951946	0.323735	0.244604
14	20897097	KLHL33.Mask2.0.01	ref	Mask2.0.01	0.0017754	169821	ADD	0.0604545	0.106261	0.323674	0.244577
14	20897097	KLHL33.Mask3.0.01	ref	Mask3.0.01	0.0017754	169821	ADD	0.0604545	0.106261	0.323674	0.244577
5	140782587	PCDHGA9.Mask1.0.01	ref	Mask1.0.01	0.00187256	169821	ADD	-0.0576562	0.101357	0.323584	0.244536
19	42813884	PRR19.Mask2.0.01	ref	Mask2.0.01	2.35616e-05	169768	ADD	-0.529486	0.930828	0.323571	0.24453
19	42813884	PRR19.Mask3.0.01	ref	Mask3.0.01	2.35616e-05	169768	ADD	-0.529486	0.930828	0.323571	0.24453
19	19021816	COPE.Mask2.0.01	ref	Mask2.0.01	5.00577e-05	169804	ADD	-0.380659	0.669247	0.323518	0.244505
19	19021816	COPE.Mask3.0.01	ref	Mask3.0.01	5.00577e-05	169804	ADD	-0.380659	0.669247	0.323518	0.244505
11	62384007	B3GAT3.Mask2.0.01	ref	Mask2.0.01	0.00121893	169821	ADD	-0.072719	0.127863	0.323452	0.244475
11	62384007	B3GAT3.Mask3.0.01	ref	Mask3.0.01	0.00121893	169821	ADD	-0.072719	0.127863	0.323452	0.244475
13	111274567	CARKD.Mask1.0.01	ref	Mask1.0.01	9.42801e-05	169707	ADD	0.266976	0.469439	0.323434	0.244467
7	117120152	CFTR.Mask3.singleton	ref	Mask3.singleton	0.000138381	169821	ADD	-0.212612	0.373953	0.323254	0.244385
4	39187402	WDR19.Mask3.0.01	ref	Mask3.0.01	0.00383639	169821	ADD	-0.0410686	0.0722338	0.32325	0.244384
2	46739217	ATP6V1E2.Mask2.0.01	ref	Mask2.0.01	0.0028059	169821	ADD	0.04784	0.0841465	0.323229	0.244374
2	46739217	ATP6V1E2.Mask3.0.01	ref	Mask3.0.01	0.0028059	169821	ADD	0.04784	0.0841465	0.323229	0.244374
9	117350123	ATP6V1G1.Mask2.0.01	ref	Mask2.0.01	0.000141399	169732	ADD	-0.210855	0.370952	0.323098	0.244314
9	117350123	ATP6V1G1.Mask3.0.01	ref	Mask3.0.01	0.000141399	169732	ADD	-0.210855	0.370952	0.323098	0.244314
23	54950944	TRO.Mask2.0.01	ref	Mask2.0.01	0.000111883	169821	ADD	0.165498	0.291215	0.322968	0.244255
23	54950944	TRO.Mask3.0.01	ref	Mask3.0.01	0.000111883	169821	ADD	0.165498	0.291215	0.322968	0.244255
2	242035570	MTERFD2.Mask2.0.01	ref	Mask2.0.01	0.000211988	169821	ADD	-0.175071	0.308069	0.322947	0.244246
2	242035570	MTERFD2.Mask3.0.01	ref	Mask3.0.01	0.000211988	169821	ADD	-0.175071	0.308069	0.322947	0.244246
19	51322589	KLK1.Mask1.0.01	ref	Mask1.0.01	2.3693e-05	168826	ADD	0.535952	0.943123	0.322935	0.24424
3	58728270	C3orf67.Mask2.0.01	ref	Mask2.0.01	0.000309149	169821	ADD	0.14521	0.255543	0.322895	0.244222
6	29640516	ZFP57.Mask2.0.01	ref	Mask2.0.01	7.36069e-05	169821	ADD	-0.314648	0.553731	0.322888	0.244219
6	29640516	ZFP57.Mask3.0.01	ref	Mask3.0.01	7.36069e-05	169821	ADD	-0.314648	0.553731	0.322888	0.244219
15	85431029	SLC28A1.Mask1.0.01	ref	Mask1.0.01	0.000114827	169821	ADD	0.247287	0.435209	0.322855	0.244204
1	157650770	FCRL3.Mask2.0.01	ref	Mask2.0.01	0.00184901	169821	ADD	-0.057213	0.100699	0.322804	0.24418
7	42005190	GLI3.Mask2.0.01	ref	Mask2.0.01	0.000141325	169821	ADD	0.20527	0.361351	0.322694	0.24413
7	42005190	GLI3.Mask3.0.01	ref	Mask3.0.01	0.000141325	169821	ADD	0.20527	0.361351	0.322694	0.24413
17	2266381	SGSM2.Mask1.0.01	ref	Mask1.0.01	0.00010305	169821	ADD	-0.260653	0.458866	0.322665	0.244117
17	80616375	RAB40B.Mask1.0.01	ref	Mask1.0.01	0.000491882	169756	ADD	0.113473	0.199792	0.322573	0.244075
17	80616375	RAB40B.Mask2.0.01	ref	Mask2.0.01	0.000491882	169756	ADD	0.113473	0.199792	0.322573	0.244075
1	12835693	PRAMEF12.Mask1.0.01	ref	Mask1.0.01	0.000103059	169806	ADD	0.247272	0.435376	0.322568	0.244073
1	12835693	PRAMEF12.Mask2.0.01	ref	Mask2.0.01	0.000103059	169806	ADD	0.247272	0.435376	0.322568	0.244073
14	58894954	KIAA0586.Mask2.0.01	ref	Mask2.0.01	0.00195794	169821	ADD	0.0562702	0.0990867	0.322497	0.244041
2	26682874	OTOF.Mask1.0.01	ref	Mask1.0.01	0.00127193	169821	ADD	0.0705531	0.124242	0.322474	0.24403
8	133584564	LRRC6.Mask2.0.01	ref	Mask2.0.01	0.00195794	169821	ADD	0.0564108	0.0993418	0.322449	0.244019
8	133584564	LRRC6.Mask3.0.01	ref	Mask3.0.01	0.00195794	169821	ADD	0.0564108	0.0993418	0.322449	0.244019
12	106704818	TCP11L2.Mask2.0.01	ref	Mask2.0.01	0.00106877	169821	ADD	0.0772456	0.136035	0.322439	0.244014
19	43762551	PSG9.Mask2.0.01	ref	Mask2.0.01	0.00239075	169821	ADD	-0.0508116	0.0894848	0.322424	0.244007
19	43762551	PSG9.Mask3.0.01	ref	Mask3.0.01	0.00239075	169821	ADD	-0.0508116	0.0894848	0.322424	0.244007
17	33475339	UNC45B.Mask2.0.01	ref	Mask2.0.01	0.0034448	169821	ADD	0.0432281	0.076136	0.322369	0.243982
11	108005967	ACAT1.Mask2.0.01	ref	Mask2.0.01	0.000691905	169821	ADD	0.095851	0.168825	0.322346	0.243972
15	55916656	PRTG.Mask2.0.01	ref	Mask2.0.01	0.000373923	169821	ADD	0.130663	0.23017	0.322261	0.243933
3	99567156	FILIP1L.Mask1.0.01	ref	Mask1.0.01	0.000120715	169821	ADD	0.229417	0.404154	0.322225	0.243917
22	21322243	AIFM3.Mask1.0.01	ref	Mask1.0.01	0.000132492	169821	ADD	-0.22322	0.393267	0.322174	0.243894
14	20818708	PARP2.Mask1.0.01	ref	Mask1.0.01	4.41764e-05	169774	ADD	-0.379708	0.668993	0.322149	0.243882
23	153036439	PLXNB3.Mask2.0.01	ref	Mask2.0.01	0.00115416	169821	ADD	0.0535217	0.0943156	0.322027	0.243827
23	153036439	PLXNB3.Mask3.0.01	ref	Mask3.0.01	0.00115416	169821	ADD	0.0535217	0.0943156	0.322027	0.243827
12	41585332	PDZRN4.Mask2.0.01	ref	Mask2.0.01	0.000983388	169821	ADD	-0.0797862	0.140601	0.322017	0.243822
12	41585332	PDZRN4.Mask3.0.01	ref	Mask3.0.01	0.000983388	169821	ADD	-0.0797862	0.140601	0.322017	0.243822
9	107456810	OR13D1.Mask1.0.01	ref	Mask1.0.01	0.00079208	169806	ADD	-0.0908261	0.160093	0.321867	0.243754
11	4406607	TRIM21.Mask2.0.01	ref	Mask2.0.01	0.00181369	169820	ADD	0.0594131	0.104736	0.321793	0.24372
11	4406607	TRIM21.Mask3.0.01	ref	Mask3.0.01	0.00181369	169820	ADD	0.0594131	0.104736	0.321793	0.24372
12	3018708	TULP3.Mask2.0.01	ref	Mask2.0.01	0.0015958	169821	ADD	-0.0631719	0.111401	0.321566	0.243616
12	18435035	PIK3C2G.Mask1.0.01	ref	Mask1.0.01	0.002008	169821	ADD	-0.0562501	0.0991969	0.321551	0.24361
14	76045601	FLVCR2.Mask2.0.01	ref	Mask2.0.01	0.000320926	169821	ADD	0.137436	0.242387	0.321502	0.243587
14	76045601	FLVCR2.Mask3.0.01	ref	Mask3.0.01	0.000320926	169821	ADD	0.137436	0.242387	0.321502	0.243587
17	39680084	KRT19.Mask2.0.01	ref	Mask2.0.01	0.00310327	169821	ADD	-0.0453483	0.0799868	0.321429	0.243554
17	39680084	KRT19.Mask3.0.01	ref	Mask3.0.01	0.00310327	169821	ADD	-0.0453483	0.0799868	0.321429	0.243554
1	182569501	RGS16.Mask2.0.01	ref	Mask2.0.01	0.000217876	169821	ADD	0.166508	0.293695	0.321422	0.243551
1	182569501	RGS16.Mask3.0.01	ref	Mask3.0.01	0.000217876	169821	ADD	0.166508	0.293695	0.321422	0.243551
17	3620083	ITGAE.Mask1.0.01	ref	Mask1.0.01	8.53845e-05	169820	ADD	0.271208	0.478399	0.321383	0.243533
12	114261013	RBM19.Mask2.0.01	ref	Mask2.0.01	0.00447236	169821	ADD	0.0377445	0.0665808	0.321373	0.243529
19	17885218	FCHO1.Mask2.0.01	ref	Mask2.0.01	0.00256152	169821	ADD	-0.0495706	0.0874494	0.321318	0.243503
19	17885218	FCHO1.Mask3.0.01	ref	Mask3.0.01	0.00256152	169821	ADD	-0.0495706	0.0874494	0.321318	0.243503
17	80674737	FN3KRP.Mask3.0.01	ref	Mask3.0.01	0.00113944	169821	ADD	0.0749345	0.132213	0.321228	0.243463
12	94613864	PLXNC1.Mask2.0.01	ref	Mask2.0.01	0.00109233	169821	ADD	-0.0763952	0.134797	0.3212	0.243449
12	94613864	PLXNC1.Mask3.0.01	ref	Mask3.0.01	0.00109233	169821	ADD	-0.0763952	0.134797	0.3212	0.243449
2	47168774	TTC7A.Mask2.0.01	ref	Mask2.0.01	0.00050936	169821	ADD	-0.108386	0.191249	0.32118	0.24344
16	57507418	DOK4.Mask2.0.01	ref	Mask2.0.01	0.000476973	169821	ADD	0.112914	0.19925	0.321144	0.243424
16	57507418	DOK4.Mask3.0.01	ref	Mask3.0.01	0.000476973	169821	ADD	0.112914	0.19925	0.321144	0.243424
14	103805545	EIF5.Mask1.0.01	ref	Mask1.0.01	2.07507e-05	168669	ADD	-0.542674	0.957613	0.321143	0.243423
14	103805545	EIF5.Mask2.0.01	ref	Mask2.0.01	2.07507e-05	168669	ADD	-0.542674	0.957613	0.321143	0.243423
14	103805545	EIF5.Mask3.0.01	ref	Mask3.0.01	2.07507e-05	168669	ADD	-0.542674	0.957613	0.321143	0.243423
20	34021742	GDF5.Mask2.0.01	ref	Mask2.0.01	0.00116888	169821	ADD	-0.0743643	0.131233	0.321102	0.243405
20	34021742	GDF5.Mask3.0.01	ref	Mask3.0.01	0.00116888	169821	ADD	-0.0743643	0.131233	0.321102	0.243405
3	132384665	UBA5.Mask1.0.01	ref	Mask1.0.01	5.00533e-05	169819	ADD	-0.374345	0.660757	0.320967	0.243343
1	109007909	NBPF6.Mask2.0.01	ref	Mask2.0.01	0.000138383	169819	ADD	-0.21781	0.384495	0.320905	0.243315
1	109007909	NBPF6.Mask3.0.01	ref	Mask3.0.01	0.000138383	169819	ADD	-0.21781	0.384495	0.320905	0.243315
1	9063478	SLC2A7.Mask2.0.01	ref	Mask2.0.01	0.000965723	169821	ADD	-0.0803729	0.141915	0.320749	0.243244
20	43835771	SEMG1.Mask1.0.01	ref	Mask1.0.01	0.000120715	169821	ADD	0.225732	0.398584	0.320736	0.243238
15	48499975	SLC12A1.Mask2.0.01	ref	Mask2.0.01	0.00145742	169821	ADD	-0.0654201	0.115531	0.320644	0.243196
5	33441150	TARS.Mask1.0.01	ref	Mask1.0.01	0.000135437	169821	ADD	0.218126	0.385281	0.320524	0.243141
1	179077415	ABL2.Mask3.0.01	ref	Mask3.0.01	0.00183134	169821	ADD	0.0573194	0.101269	0.320369	0.243071
22	32439351	SLC5A1.Mask2.0.01	ref	Mask2.0.01	0.000191378	169821	ADD	0.179895	0.317847	0.320335	0.243055
22	32439351	SLC5A1.Mask3.0.01	ref	Mask3.0.01	0.000191378	169821	ADD	0.179895	0.317847	0.320335	0.243055
17	27055877	NEK8.Mask1.0.01	ref	Mask1.0.01	2.35544e-05	169820	ADD	-0.501834	0.886745	0.320275	0.243027
6	55924966	COL21A1.Mask1.0.01	ref	Mask1.0.01	0.00010305	169821	ADD	0.248659	0.439511	0.320086	0.242941
1	167064177	DUSP27.Mask2.0.01	ref	Mask2.0.01	0.0032917	169821	ADD	0.0430557	0.0761298	0.319855	0.242836
1	167064177	DUSP27.Mask3.0.01	ref	Mask3.0.01	0.0032917	169821	ADD	0.0430557	0.0761298	0.319855	0.242836
3	3192623	CRBN.Mask1.0.01	ref	Mask1.0.01	1.76657e-05	169821	ADD	-0.530691	0.938453	0.319785	0.242804
3	3192623	CRBN.Mask2.0.01	ref	Mask2.0.01	1.76657e-05	169821	ADD	-0.530691	0.938453	0.319785	0.242804
3	3192623	CRBN.Mask3.0.01	ref	Mask3.0.01	1.76657e-05	169821	ADD	-0.530691	0.938453	0.319785	0.242804
9	114820731	SUSD1.Mask2.0.01	ref	Mask2.0.01	0.00110116	169821	ADD	0.0742399	0.131285	0.319778	0.2428
18	47800076	MBD1.Mask3.0.01	ref	Mask3.0.01	0.00249675	169821	ADD	0.0501382	0.0887066	0.319466	0.242658
2	240969150	OR6B2.Mask2.0.01	ref	Mask2.0.01	1.76674e-05	169804	ADD	0.558832	0.988767	0.31943	0.242642
2	240969150	OR6B2.Mask3.0.01	ref	Mask3.0.01	1.76674e-05	169804	ADD	0.558832	0.988767	0.31943	0.242642
19	53208526	ZNF611.Mask2.0.01	ref	Mask2.0.01	0.000179601	169821	ADD	0.18731	0.331437	0.31939	0.242623
19	53208526	ZNF611.Mask3.0.01	ref	Mask3.0.01	0.000179601	169821	ADD	0.18731	0.331437	0.31939	0.242623
14	96742455	DKFZP434O1614.Mask1.0.01	ref	Mask1.0.01	0.000355046	167584	ADD	-0.13874	0.245545	0.319257	0.242563
14	96742455	DKFZP434O1614.Mask2.0.01	ref	Mask2.0.01	0.000355046	167584	ADD	-0.13874	0.245545	0.319257	0.242563
14	96742455	DKFZP434O1614.Mask3.0.01	ref	Mask3.0.01	0.000355046	167584	ADD	-0.13874	0.245545	0.319257	0.242563
21	35742823	KCNE2.Mask2.0.01	ref	Mask2.0.01	0.00110116	169821	ADD	0.0745656	0.131971	0.319243	0.242556
21	35742823	KCNE2.Mask3.0.01	ref	Mask3.0.01	0.00110116	169821	ADD	0.0745656	0.131971	0.319243	0.242556
3	52365193	DNAH1.Mask2.0.01	ref	Mask2.0.01	0.00556468	169821	ADD	-0.033731	0.0597055	0.319177	0.242526
7	143088584	EPHA1.Mask1.0.01	ref	Mask1.0.01	0.000158991	169821	ADD	-0.197364	0.349437	0.319006	0.242448
8	145161370	MAF1.Mask1.0.01	ref	Mask1.0.01	0.000250278	169811	ADD	-0.158049	0.27984	0.318981	0.242437
8	145161370	MAF1.Mask2.0.01	ref	Mask2.0.01	0.000250278	169811	ADD	-0.158049	0.27984	0.318981	0.242437
8	145161370	MAF1.Mask3.0.01	ref	Mask3.0.01	0.000250278	169811	ADD	-0.158049	0.27984	0.318981	0.242437
1	35824694	ZMYM4.Mask2.0.01	ref	Mask2.0.01	0.000494638	169821	ADD	-0.111152	0.196812	0.318959	0.242426
1	35824694	ZMYM4.Mask3.0.01	ref	Mask3.0.01	0.000494638	169821	ADD	-0.111152	0.196812	0.318959	0.242426
1	228003824	PRSS38.Mask2.0.01	ref	Mask2.0.01	0.00112471	169821	ADD	0.0743527	0.131681	0.318823	0.242364
1	228003824	PRSS38.Mask3.0.01	ref	Mask3.0.01	0.00112471	169821	ADD	0.0743527	0.131681	0.318823	0.242364
17	48503652	ACSF2.Mask3.0.01	ref	Mask3.0.01	0.00255858	169821	ADD	-0.048497	0.0858923	0.318802	0.242354
7	47694921	C7orf65.Mask2.0.01	ref	Mask2.0.01	2.35542e-05	169821	ADD	0.547514	0.969745	0.318769	0.242339
7	47694921	C7orf65.Mask3.0.01	ref	Mask3.0.01	2.35542e-05	169821	ADD	0.547514	0.969745	0.318769	0.242339
2	103335446	MFSD9.Mask2.0.01	ref	Mask2.0.01	0.00247614	169821	ADD	-0.050886	0.0901648	0.318509	0.242221
18	13884685	MC2R.Mask1.0.01	ref	Mask1.0.01	5.88862e-05	169819	ADD	-0.320862	0.568764	0.318253	0.242104
19	53085847	ZNF701.Mask1.0.01	ref	Mask1.0.01	2.64985e-05	169821	ADD	-0.504386	0.894105	0.318236	0.242096
10	103988298	ELOVL3.Mask2.0.01	ref	Mask2.0.01	0.00250266	169819	ADD	-0.0495908	0.0879103	0.318217	0.242087
10	103988298	ELOVL3.Mask3.0.01	ref	Mask3.0.01	0.00250266	169819	ADD	-0.0495908	0.0879103	0.318217	0.242087
10	70178856	DNA2.Mask1.0.01	ref	Mask1.0.01	8.83283e-05	169821	ADD	-0.258696	0.458629	0.318169	0.242065
2	3502775	ADI1.Mask2.0.01	ref	Mask2.0.01	0.000703682	169821	ADD	-0.0955659	0.169445	0.31809	0.242029
2	3502775	ADI1.Mask3.0.01	ref	Mask3.0.01	0.000703682	169821	ADD	-0.0955659	0.169445	0.31809	0.242029
6	18139200	TPMT.Mask2.0.01	ref	Mask2.0.01	3.82799e-05	169802	ADD	-0.391779	0.694657	0.318084	0.242026
6	18139200	TPMT.Mask3.0.01	ref	Mask3.0.01	3.82799e-05	169802	ADD	-0.391779	0.694657	0.318084	0.242026
1	11249979	ANGPTL7.Mask1.0.01	ref	Mask1.0.01	0.000335648	169821	ADD	-0.132542	0.235049	0.317972	0.241975
7	151079054	WDR86.Mask2.0.01	ref	Mask2.0.01	0.00061241	169821	ADD	-0.102485	0.18175	0.317956	0.241968
7	151079054	WDR86.Mask3.0.01	ref	Mask3.0.01	0.00061241	169821	ADD	-0.102485	0.18175	0.317956	0.241968
12	113871944	SDSL.Mask3.0.01	ref	Mask3.0.01	0.00206983	169821	ADD	0.0551942	0.0979043	0.317821	0.241906
17	40612929	ATP6V0A1.Mask2.0.01	ref	Mask2.0.01	0.000886227	169821	ADD	-0.0833043	0.147786	0.317739	0.241868
8	142221720	SLC45A4.Mask2.0.01	ref	Mask2.0.01	0.000630086	169818	ADD	-0.0974498	0.172925	0.317577	0.241794
8	142221720	SLC45A4.Mask3.0.01	ref	Mask3.0.01	0.000630086	169818	ADD	-0.0974498	0.172925	0.317577	0.241794
6	74407182	CD109.Mask2.0.01	ref	Mask2.0.01	0.000836175	169821	ADD	0.0862621	0.153072	0.317575	0.241793
10	125434371	GPR26.Mask1.0.01	ref	Mask1.0.01	1.76657e-05	169821	ADD	0.549024	0.974287	0.317547	0.241781
10	125434371	GPR26.Mask2.0.01	ref	Mask2.0.01	1.76657e-05	169821	ADD	0.549024	0.974287	0.317547	0.241781
10	125434371	GPR26.Mask3.0.01	ref	Mask3.0.01	1.76657e-05	169821	ADD	0.549024	0.974287	0.317547	0.241781
11	73662183	DNAJB13.Mask3.0.01	ref	Mask3.0.01	4.12199e-05	169821	ADD	-0.387268	0.687379	0.317417	0.241721
1	1987921	PRKCZ.Mask1.0.01	ref	Mask1.0.01	2.94428e-05	169821	ADD	0.434329	0.770951	0.317384	0.241706
20	62340173	ZGPAT.Mask2.0.01	ref	Mask2.0.01	0.00144858	169821	ADD	-0.0640895	0.113769	0.31734	0.241686
20	62340173	ZGPAT.Mask3.0.01	ref	Mask3.0.01	0.00144858	169821	ADD	-0.0640895	0.113769	0.31734	0.241686
2	228389493	AGFG1.Mask2.0.01	ref	Mask2.0.01	0.000223765	169821	ADD	0.162654	0.288913	0.316955	0.241509
2	228389493	AGFG1.Mask3.0.01	ref	Mask3.0.01	0.000223765	169821	ADD	0.162654	0.288913	0.316955	0.241509
1	205561401	MFSD4.Mask2.0.01	ref	Mask2.0.01	2.06103e-05	169818	ADD	-0.50891	0.903979	0.316931	0.241498
1	205561401	MFSD4.Mask3.0.01	ref	Mask3.0.01	2.06103e-05	169818	ADD	-0.50891	0.903979	0.316931	0.241498
15	40902497	CASC5.Mask3.0.01	ref	Mask3.0.01	0.0013367	169821	ADD	0.068487	0.121689	0.316746	0.241414
9	118138995	DEC1.Mask2.0.01	ref	Mask2.0.01	0.000255415	166396	ADD	-0.15669	0.278443	0.316672	0.24138
1	92709801	C1orf146.Mask2.0.01	ref	Mask2.0.01	0.00046814	169821	ADD	0.114433	0.203384	0.31657	0.241333
1	92709801	C1orf146.Mask3.0.01	ref	Mask3.0.01	0.00046814	169821	ADD	0.114433	0.203384	0.31657	0.241333
11	93778909	HEPHL1.Mask1.0.01	ref	Mask1.0.01	0.000606521	169821	ADD	0.100248	0.178188	0.316516	0.241308
15	40457337	BUB1B.Mask1.0.01	ref	Mask1.0.01	4.12199e-05	169821	ADD	-0.384616	0.683671	0.31649	0.241297
16	46991017	DNAJA2.Mask2.0.01	ref	Mask2.0.01	0.000252678	168198	ADD	0.161786	0.287593	0.316467	0.241286
16	46991017	DNAJA2.Mask3.0.01	ref	Mask3.0.01	0.000252678	168198	ADD	0.161786	0.287593	0.316467	0.241286
3	48895979	SLC25A20.Mask2.0.01	ref	Mask2.0.01	0.000633019	169821	ADD	0.0995807	0.177078	0.316243	0.241183
14	94519362	DDX24.Mask1.0.01	ref	Mask1.0.01	4.74268e-05	168681	ADD	0.365974	0.650922	0.316113	0.241124
11	119061052	CCDC153.Mask2.0.01	ref	Mask2.0.01	0.0009775	169821	ADD	-0.0818509	0.145582	0.316105	0.24112
11	119061052	CCDC153.Mask3.0.01	ref	Mask3.0.01	0.0009775	169821	ADD	-0.0818509	0.145582	0.316105	0.24112
1	158576394	OR10Z1.Mask1.0.01	ref	Mask1.0.01	0.000842063	169821	ADD	-0.0864853	0.153849	0.316005	0.241074
16	2290040	ECI1.Mask3.0.01	ref	Mask3.0.01	0.00101283	169821	ADD	-0.0783755	0.139426	0.315991	0.241068
12	101674948	UTP20.Mask2.0.01	ref	Mask2.0.01	0.00494933	169821	ADD	0.035367	0.0629224	0.315925	0.241038
1	91973473	CDC7.Mask2.0.01	ref	Mask2.0.01	5.00527e-05	169821	ADD	-0.330892	0.588709	0.315915	0.241033
1	91973473	CDC7.Mask3.0.01	ref	Mask3.0.01	5.00527e-05	169821	ADD	-0.330892	0.588709	0.315915	0.241033
1	154493878	TDRD10.Mask2.0.01	ref	Mask2.0.01	0.00198444	169821	ADD	-0.0548569	0.0976121	0.315832	0.240995
1	154493878	TDRD10.Mask3.0.01	ref	Mask3.0.01	0.00198444	169821	ADD	-0.0548569	0.0976121	0.315832	0.240995
2	178098017	NFE2L2.Mask2.0.01	ref	Mask2.0.01	1.49272e-05	167480	ADD	0.563919	1.00359	0.315734	0.24095
2	178098017	NFE2L2.Mask3.0.01	ref	Mask3.0.01	1.49272e-05	167480	ADD	0.563919	1.00359	0.315734	0.24095
6	30121844	TRIM10.Mask2.0.01	ref	Mask2.0.01	0.00102166	169821	ADD	-0.0790565	0.140707	0.315678	0.240924
6	30121844	TRIM10.Mask3.0.01	ref	Mask3.0.01	0.00102166	169821	ADD	-0.0790565	0.140707	0.315678	0.240924
18	12794486	PTPN2.Mask3.0.01	ref	Mask3.0.01	0.00134848	169821	ADD	0.0670868	0.119404	0.315671	0.240921
3	131181664	MRPL3.Mask2.0.01	ref	Mask2.0.01	0.000200211	169821	ADD	0.176509	0.314194	0.315601	0.240889
3	131181664	MRPL3.Mask3.0.01	ref	Mask3.0.01	0.000200211	169821	ADD	0.176509	0.314194	0.315601	0.240889
13	76447818	C13orf45.Mask2.0.01	ref	Mask2.0.01	0.00027678	169810	ADD	-0.148106	0.263634	0.315602	0.240889
13	76447818	C13orf45.Mask3.0.01	ref	Mask3.0.01	0.00027678	169810	ADD	-0.148106	0.263634	0.315602	0.240889
15	55916656	PRTG.Mask3.0.01	ref	Mask3.0.01	0.000397477	169821	ADD	0.124823	0.222202	0.315568	0.240874
6	27368256	ZNF391.Mask1.0.01	ref	Mask1.0.01	0.000238486	169821	ADD	-0.163397	0.290903	0.315497	0.240841
7	86986847	CROT.Mask3.0.01	ref	Mask3.0.01	0.00421326	169821	ADD	0.0385154	0.0685817	0.315393	0.240794
10	120863692	FAM45A.Mask2.0.01	ref	Mask2.0.01	0.000485806	169821	ADD	-0.107102	0.19071	0.315387	0.240791
10	120863692	FAM45A.Mask3.0.01	ref	Mask3.0.01	0.000485806	169821	ADD	-0.107102	0.19071	0.315387	0.240791
4	187115692	CYP4V2.Mask1.0.01	ref	Mask1.0.01	8.83283e-05	169821	ADD	-0.260603	0.464072	0.315347	0.240772
12	117655876	NOS1.Mask2.0.01	ref	Mask2.0.01	0.000815565	169821	ADD	0.0868084	0.154586	0.315344	0.240771
12	117655876	NOS1.Mask3.0.01	ref	Mask3.0.01	0.000815565	169821	ADD	0.0868084	0.154586	0.315344	0.240771
12	14769646	GUCY2C.Mask2.0.01	ref	Mask2.0.01	0.00194911	169821	ADD	-0.0561032	0.0999258	0.315225	0.240716
12	7647733	CD163.Mask1.0.01	ref	Mask1.0.01	2.06101e-05	169820	ADD	0.549048	0.978056	0.315133	0.240674
12	7647733	CD163.Mask2.0.01	ref	Mask2.0.01	2.06101e-05	169820	ADD	0.549048	0.978056	0.315133	0.240674
12	7647733	CD163.Mask3.0.01	ref	Mask3.0.01	2.06101e-05	169820	ADD	0.549048	0.978056	0.315133	0.240674
5	145317535	SH3RF2.Mask2.0.01	ref	Mask2.0.01	0.00155752	169821	ADD	0.0623776	0.11115	0.31495	0.24059
22	29383125	ZNRF3.Mask2.0.01	ref	Mask2.0.01	0.00151528	169606	ADD	0.0644001	0.114757	0.314933	0.240582
22	29383125	ZNRF3.Mask3.0.01	ref	Mask3.0.01	0.00151528	169606	ADD	0.0644001	0.114757	0.314933	0.240582
22	44319854	PNPLA3.Mask1.0.01	ref	Mask1.0.01	0.000718403	169821	ADD	0.0926152	0.16506	0.314833	0.240536
9	35674059	CA9.Mask3.0.01	ref	Mask3.0.01	0.000476973	169821	ADD	-0.111864	0.199378	0.314795	0.240519
12	56075683	METTL7B.Mask2.0.01	ref	Mask2.0.01	0.000568245	169821	ADD	-0.105461	0.187981	0.314743	0.240495
12	56075683	METTL7B.Mask3.0.01	ref	Mask3.0.01	0.000568245	169821	ADD	-0.105461	0.187981	0.314743	0.240495
10	91469005	KIF20B.Mask2.0.01	ref	Mask2.0.01	0.00327992	169821	ADD	0.0430897	0.0768151	0.314669	0.240461
6	26199399	HIST1H2AD.Mask1.0.01	ref	Mask1.0.01	0.000185864	166789	ADD	-0.186946	0.333285	0.314631	0.240444
6	26199399	HIST1H2AD.Mask2.0.01	ref	Mask2.0.01	0.000185864	166789	ADD	-0.186946	0.333285	0.314631	0.240444
6	26199399	HIST1H2AD.Mask3.0.01	ref	Mask3.0.01	0.000185864	166789	ADD	-0.186946	0.333285	0.314631	0.240444
19	13255238	STX10.Mask2.0.01	ref	Mask2.0.01	0.00189023	169821	ADD	-0.0560425	0.0999278	0.31453	0.240397
19	13255238	STX10.Mask3.0.01	ref	Mask3.0.01	0.00189023	169821	ADD	-0.0560425	0.0999278	0.31453	0.240397
6	52767205	GSTA3.Mask2.0.01	ref	Mask2.0.01	0.000672769	169449	ADD	-0.0978738	0.174529	0.314483	0.240376
6	52767205	GSTA3.Mask3.0.01	ref	Mask3.0.01	0.000672769	169449	ADD	-0.0978738	0.174529	0.314483	0.240376
1	170115331	METTL11B.Mask1.0.01	ref	Mask1.0.01	0.00014427	169821	ADD	-0.215233	0.383814	0.314467	0.240368
9	139747787	MAMDC4.Mask1.0.01	ref	Mask1.0.01	0.000226709	169821	ADD	0.164922	0.294103	0.314456	0.240363
1	113460049	SLC16A1.Mask2.0.01	ref	Mask2.0.01	7.94955e-05	169821	ADD	0.283412	0.505413	0.314445	0.240358
1	113460049	SLC16A1.Mask3.0.01	ref	Mask3.0.01	7.94955e-05	169821	ADD	0.283412	0.505413	0.314445	0.240358
6	88228436	RARS2.Mask1.0.01	ref	Mask1.0.01	0.000111883	169821	ADD	-0.236325	0.421468	0.314405	0.24034
17	34072095	GAS2L2.Mask1.0.01	ref	Mask1.0.01	0.000114827	169820	ADD	0.222007	0.396062	0.3142	0.240246
5	171765450	SH3PXD2B.Mask2.0.01	ref	Mask2.0.01	0.00108055	169821	ADD	-0.075508	0.134733	0.314079	0.24019
5	171765450	SH3PXD2B.Mask3.0.01	ref	Mask3.0.01	0.00108055	169821	ADD	-0.075508	0.134733	0.314079	0.24019
23	48923077	CCDC120.Mask2.0.01	ref	Mask2.0.01	0.000135485	169760	ADD	0.154394	0.275599	0.313837	0.240079
23	48923077	CCDC120.Mask3.0.01	ref	Mask3.0.01	0.000135485	169760	ADD	0.154394	0.275599	0.313837	0.240079
3	38347711	SLC22A14.Mask3.0.01	ref	Mask3.0.01	0.00249675	169821	ADD	-0.0498853	0.0890566	0.31377	0.240049
9	111705107	CTNNAL1.Mask2.0.01	ref	Mask2.0.01	0.00134848	169821	ADD	-0.0670048	0.119622	0.313753	0.24004
9	111705107	CTNNAL1.Mask3.0.01	ref	Mask3.0.01	0.00134848	169821	ADD	-0.0670048	0.119622	0.313753	0.24004
12	121570841	P2RX7.Mask3.0.01	ref	Mask3.0.01	0.00227593	169821	ADD	0.0521807	0.0931625	0.313717	0.240024
19	7997547	TIMM44.Mask2.0.01	ref	Mask2.0.01	0.000218028	169703	ADD	0.168953	0.301723	0.313554	0.239949
19	7997547	TIMM44.Mask3.0.01	ref	Mask3.0.01	0.000218028	169703	ADD	0.168953	0.301723	0.313554	0.239949
8	91018471	DECR1.Mask2.0.01	ref	Mask2.0.01	0.000226709	169821	ADD	-0.163929	0.292762	0.313531	0.239939
15	75641315	NEIL1.Mask1.0.01	ref	Mask1.0.01	0.00142797	169821	ADD	0.0662534	0.118328	0.313506	0.239927
1	74664045	TNNI3K.Mask1.0.01	ref	Mask1.0.01	0.000762568	169821	ADD	0.0896316	0.160081	0.313504	0.239926
14	23310700	MMP14.Mask2.0.01	ref	Mask2.0.01	0.00036509	169821	ADD	0.127005	0.226935	0.313213	0.239792
14	23310700	MMP14.Mask3.0.01	ref	Mask3.0.01	0.00036509	169821	ADD	0.127005	0.226935	0.313213	0.239792
12	98909906	TMPO.Mask2.0.01	ref	Mask2.0.01	0.00324754	169821	ADD	-0.0435977	0.0779124	0.313123	0.239751
12	98909906	TMPO.Mask3.0.01	ref	Mask3.0.01	0.00324754	169821	ADD	-0.0435977	0.0779124	0.313123	0.239751
5	80626220	ACOT12.Mask3.0.01	ref	Mask3.0.01	0.00253208	169821	ADD	0.049257	0.0880368	0.313045	0.239715
17	4495663	SMTNL2.Mask2.0.01	ref	Mask2.0.01	0.00210221	169821	ADD	0.0542324	0.0969367	0.312998	0.239693
17	4495663	SMTNL2.Mask3.0.01	ref	Mask3.0.01	0.00210221	169821	ADD	0.0542324	0.0969367	0.312998	0.239693
2	85570388	RETSAT.Mask1.0.01	ref	Mask1.0.01	0.00246142	169821	ADD	-0.0503843	0.0900598	0.312989	0.239689
16	58314219	PRSS54.Mask2.0.01	ref	Mask2.0.01	0.000609465	169821	ADD	-0.100031	0.178807	0.312967	0.239679
16	58314219	PRSS54.Mask3.0.01	ref	Mask3.0.01	0.000609465	169821	ADD	-0.100031	0.178807	0.312967	0.239679
22	39067128	CBY1.Mask2.0.01	ref	Mask2.0.01	0.000892121	169820	ADD	-0.0821195	0.146817	0.312853	0.239627
22	39067128	CBY1.Mask3.0.01	ref	Mask3.0.01	0.000892121	169820	ADD	-0.0821195	0.146817	0.312853	0.239627
1	248308495	OR2M5.Mask2.0.01	ref	Mask2.0.01	0.000161935	169821	ADD	0.19545	0.349444	0.312836	0.239619
1	248308495	OR2M5.Mask3.0.01	ref	Mask3.0.01	0.000161935	169821	ADD	0.19545	0.349444	0.312836	0.239619
7	73010005	MLXIPL.Mask2.0.01	ref	Mask2.0.01	0.00212871	169821	ADD	0.0537664	0.0961454	0.312727	0.239569
7	73010005	MLXIPL.Mask3.0.01	ref	Mask3.0.01	0.00212871	169821	ADD	0.0537664	0.0961454	0.312727	0.239569
3	38518844	ACVR2B.Mask2.0.01	ref	Mask2.0.01	0.000588873	169816	ADD	-0.098963	0.177006	0.312586	0.239504
3	38518844	ACVR2B.Mask3.0.01	ref	Mask3.0.01	0.000588873	169816	ADD	-0.098963	0.177006	0.312586	0.239504
17	3912242	ZZEF1.Mask2.0.01	ref	Mask2.0.01	0.00130726	169821	ADD	0.0691012	0.123614	0.312489	0.239459
17	3912242	ZZEF1.Mask3.0.01	ref	Mask3.0.01	0.00130726	169821	ADD	0.0691012	0.123614	0.312489	0.239459
3	25761025	NGLY1.Mask1.0.01	ref	Mask1.0.01	0.000379812	169821	ADD	0.127314	0.227785	0.312394	0.239416
17	39739363	KRT14.Mask2.0.01	ref	Mask2.0.01	0.000132492	169821	ADD	0.217428	0.389017	0.312389	0.239413
20	32336807	ZNF341.Mask2.0.01	ref	Mask2.0.01	0.000341536	169821	ADD	0.134603	0.240827	0.312389	0.239413
20	32336807	ZNF341.Mask3.0.01	ref	Mask3.0.01	0.000341536	169821	ADD	0.134603	0.240827	0.312389	0.239413
8	11282055	FAM167A.Mask2.0.01	ref	Mask2.0.01	0.000164879	169821	ADD	0.197403	0.353221	0.312329	0.239386
8	11282055	FAM167A.Mask3.0.01	ref	Mask3.0.01	0.000164879	169821	ADD	0.197403	0.353221	0.312329	0.239386
11	64135956	RPS6KA4.Mask2.0.01	ref	Mask2.0.01	0.00172017	169751	ADD	-0.0592407	0.106004	0.312319	0.239381
11	64135956	RPS6KA4.Mask3.0.01	ref	Mask3.0.01	0.00172017	169751	ADD	-0.0592407	0.106004	0.312319	0.239381
19	57953262	ZNF749.Mask1.0.01	ref	Mask1.0.01	0.000803788	169821	ADD	0.0853064	0.152651	0.312296	0.23937
16	21690235	OTOA.Mask3.0.01	ref	Mask3.0.01	0.00010305	169821	ADD	0.235948	0.422328	0.312129	0.239293
23	48542279	WAS.Mask2.0.01	ref	Mask2.0.01	0.00247514	167667	ADD	0.0359225	0.0643064	0.31205	0.239257
23	48542279	WAS.Mask3.0.01	ref	Mask3.0.01	0.00247514	167667	ADD	0.0359225	0.0643064	0.31205	0.239257
1	19992267	HTR6.Mask3.0.01	ref	Mask3.0.01	2.35542e-05	169821	ADD	-0.496862	0.889623	0.311931	0.239203
3	46935398	PTH1R.Mask2.0.01	ref	Mask2.0.01	0.000871516	169819	ADD	-0.0839114	0.150245	0.311918	0.239196
3	46935398	PTH1R.Mask3.0.01	ref	Mask3.0.01	0.000871516	169819	ADD	-0.0839114	0.150245	0.311918	0.239196
4	55955593	KDR.Mask2.0.01	ref	Mask2.0.01	0.000962778	169821	ADD	-0.0788059	0.141149	0.31172	0.239105
4	55955593	KDR.Mask3.0.01	ref	Mask3.0.01	0.000962778	169821	ADD	-0.0788059	0.141149	0.31172	0.239105
6	150569937	PPP1R14C.Mask2.0.01	ref	Mask2.0.01	0.000742277	169748	ADD	-0.0875785	0.156861	0.31172	0.239105
6	150569937	PPP1R14C.Mask3.0.01	ref	Mask3.0.01	0.000742277	169748	ADD	-0.0875785	0.156861	0.31172	0.239105
18	34378449	TPGS2.Mask2.0.01	ref	Mask2.0.01	2.35812e-05	169627	ADD	-0.49454	0.885775	0.311714	0.239102
18	34378449	TPGS2.Mask3.0.01	ref	Mask3.0.01	2.35812e-05	169627	ADD	-0.49454	0.885775	0.311714	0.239102
9	85611933	RASEF.Mask2.0.01	ref	Mask2.0.01	0.00145742	169821	ADD	-0.0645681	0.115651	0.311699	0.239096
9	85611933	RASEF.Mask3.0.01	ref	Mask3.0.01	0.00145742	169821	ADD	-0.0645681	0.115651	0.311699	0.239096
23	72432966	NAP1L2.Mask2.0.01	ref	Mask2.0.01	0.000185489	169821	ADD	-0.128249	0.229728	0.311657	0.239076
23	72432966	NAP1L2.Mask3.0.01	ref	Mask3.0.01	0.000185489	169821	ADD	-0.128249	0.229728	0.311657	0.239076
12	16115788	DERA.Mask1.0.01	ref	Mask1.0.01	2.67742e-05	168072	ADD	-0.495948	0.888431	0.311619	0.239059
12	16115788	DERA.Mask2.0.01	ref	Mask2.0.01	2.67742e-05	168072	ADD	-0.495948	0.888431	0.311619	0.239059
12	16115788	DERA.Mask3.0.01	ref	Mask3.0.01	2.67742e-05	168072	ADD	-0.495948	0.888431	0.311619	0.239059
9	129831582	RALGPS1.Mask2.0.01	ref	Mask2.0.01	0.00093628	169821	ADD	-0.0793915	0.142232	0.311568	0.239035
9	129831582	RALGPS1.Mask3.0.01	ref	Mask3.0.01	0.00093628	169821	ADD	-0.0793915	0.142232	0.311568	0.239035
3	44402966	TCAIM.Mask2.0.01	ref	Mask2.0.01	0.000783178	169821	ADD	0.0877591	0.157266	0.311397	0.238957
3	44402966	TCAIM.Mask3.0.01	ref	Mask3.0.01	0.000783178	169821	ADD	0.0877591	0.157266	0.311397	0.238957
14	75470252	EIF2B2.Mask2.0.01	ref	Mask2.0.01	0.000147214	169821	ADD	-0.198637	0.35613	0.311103	0.238821
5	39289054	C9.Mask1.0.01	ref	Mask1.0.01	0.00186667	169821	ADD	-0.0566073	0.101495	0.311065	0.238804
12	52884427	KRT6A.Mask2.0.01	ref	Mask2.0.01	0.000845007	169821	ADD	-0.086078	0.154377	0.310897	0.238726
12	52884427	KRT6A.Mask3.0.01	ref	Mask3.0.01	0.000845007	169821	ADD	-0.086078	0.154377	0.310897	0.238726
8	24304697	ADAM7.Mask2.0.01	ref	Mask2.0.01	0.00157519	169821	ADD	-0.0616448	0.110631	0.310485	0.238536
3	48895979	SLC25A20.Mask3.0.01	ref	Mask3.0.01	0.000659518	169821	ADD	0.0964519	0.173122	0.310398	0.238496
7	128432446	CCDC136.Mask2.0.01	ref	Mask2.0.01	0.00256152	169821	ADD	-0.049037	0.0880179	0.310389	0.238492
1	67091560	SGIP1.Mask2.0.01	ref	Mask2.0.01	0.000577078	169821	ADD	0.102488	0.183977	0.310326	0.238463
1	67091560	SGIP1.Mask3.0.01	ref	Mask3.0.01	0.000577078	169821	ADD	0.102488	0.183977	0.310326	0.238463
11	51515441	OR4C46.Mask2.0.01	ref	Mask2.0.01	0.000842063	169821	ADD	0.0842936	0.151332	0.310262	0.238433
11	51515441	OR4C46.Mask3.0.01	ref	Mask3.0.01	0.000842063	169821	ADD	0.0842936	0.151332	0.310262	0.238433
12	52981512	KRT72.Mask1.0.01	ref	Mask1.0.01	2.35542e-05	169821	ADD	-0.49842	0.894838	0.310243	0.238425
15	42851600	HAUS2.Mask2.0.01	ref	Mask2.0.01	0.000423769	168724	ADD	0.118385	0.212542	0.310245	0.238425
15	42851600	HAUS2.Mask3.0.01	ref	Mask3.0.01	0.000423769	168724	ADD	0.118385	0.212542	0.310245	0.238425
14	94563286	IFI27L1.Mask1.0.01	ref	Mask1.0.01	9.71611e-05	169821	ADD	-0.254602	0.457125	0.310209	0.238409
14	94563286	IFI27L1.Mask2.0.01	ref	Mask2.0.01	9.71611e-05	169821	ADD	-0.254602	0.457125	0.310209	0.238409
12	81471954	ACSS3.Mask3.0.01	ref	Mask3.0.01	0.000238486	169821	ADD	-0.160295	0.287806	0.310197	0.238403
5	39376173	DAB2.Mask2.0.01	ref	Mask2.0.01	0.00359202	169821	ADD	-0.0407511	0.0731748	0.310138	0.238376
5	39376173	DAB2.Mask3.0.01	ref	Mask3.0.01	0.00359202	169821	ADD	-0.0407511	0.0731748	0.310138	0.238376
3	38347711	SLC22A14.Mask2.0.01	ref	Mask2.0.01	0.00204922	169821	ADD	-0.0547319	0.0982799	0.310135	0.238375
7	103969537	LHFPL3.Mask2.0.01	ref	Mask2.0.01	0.000871304	167565	ADD	-0.0820177	0.147293	0.310065	0.238343
7	103969537	LHFPL3.Mask3.0.01	ref	Mask3.0.01	0.000871304	167565	ADD	-0.0820177	0.147293	0.310065	0.238343
4	70346480	UGT2B4.Mask3.0.01	ref	Mask3.0.01	0.0014427	169821	ADD	0.0647923	0.116369	0.31001	0.238317
18	74692415	MBP.Mask2.0.01	ref	Mask2.0.01	0.000630075	169821	ADD	-0.0991008	0.17802	0.309896	0.238265
9	131583067	ENDOG.Mask2.0.01	ref	Mask2.0.01	0.00356257	169821	ADD	-0.0415971	0.0747311	0.309829	0.238234
9	131583067	ENDOG.Mask3.0.01	ref	Mask3.0.01	0.00356257	169821	ADD	-0.0415971	0.0747311	0.309829	0.238234
17	6555346	C17orf100.Mask2.0.01	ref	Mask2.0.01	2.65136e-05	169724	ADD	-0.485387	0.872043	0.309813	0.238226
17	6555346	C17orf100.Mask3.0.01	ref	Mask3.0.01	2.65136e-05	169724	ADD	-0.485387	0.872043	0.309813	0.238226
21	43309411	C2CD2.Mask2.0.01	ref	Mask2.0.01	0.00118949	169821	ADD	0.0720437	0.129436	0.3098	0.23822
14	20665878	OR11G2.Mask2.0.01	ref	Mask2.0.01	0.00131315	169821	ADD	-0.0681982	0.122619	0.309335	0.238006
14	20665878	OR11G2.Mask3.0.01	ref	Mask3.0.01	0.00131315	169821	ADD	-0.0681982	0.122619	0.309335	0.238006
11	123988262	VWA5A.Mask2.0.01	ref	Mask2.0.01	0.00229654	169821	ADD	0.051026	0.0917481	0.309307	0.237993
12	81111182	MYF5.Mask2.0.01	ref	Mask2.0.01	2.35725e-05	169689	ADD	0.522674	0.939972	0.309195	0.237941
12	81111182	MYF5.Mask3.0.01	ref	Mask3.0.01	2.35725e-05	169689	ADD	0.522674	0.939972	0.309195	0.237941
6	52129514	MCM3.Mask3.0.01	ref	Mask3.0.01	0.00233481	169821	ADD	0.0501556	0.0901997	0.309192	0.23794
19	53793084	BIRC8.Mask2.0.01	ref	Mask2.0.01	0.000191378	169821	ADD	-0.175551	0.315722	0.30917	0.23793
19	53793084	BIRC8.Mask3.0.01	ref	Mask3.0.01	0.000191378	169821	ADD	-0.175551	0.315722	0.30917	0.23793
10	73199634	CDH23.Mask1.0.01	ref	Mask1.0.01	8.24397e-05	169821	ADD	-0.277355	0.498887	0.309077	0.237887
5	65054513	NLN.Mask2.0.01	ref	Mask2.0.01	0.00240842	169821	ADD	0.0506521	0.0911116	0.309063	0.23788
5	65054513	NLN.Mask3.0.01	ref	Mask3.0.01	0.00240842	169821	ADD	0.0506521	0.0911116	0.309063	0.23788
18	30554609	CCDC178.Mask1.0.01	ref	Mask1.0.01	1.78882e-05	167708	ADD	0.538522	0.969155	0.30876	0.23774
11	59245072	OR4D10.Mask2.0.01	ref	Mask2.0.01	0.00010305	169821	ADD	0.242847	0.43722	0.308508	0.237624
11	59245072	OR4D10.Mask3.0.01	ref	Mask3.0.01	0.00010305	169821	ADD	0.242847	0.43722	0.308508	0.237624
21	43161340	RIPK4.Mask1.0.01	ref	Mask1.0.01	5.0053e-05	169820	ADD	-0.325469	0.586045	0.30843	0.237588
10	13481174	BEND7.Mask1.0.01	ref	Mask1.0.01	0.000871298	167566	ADD	-0.0833817	0.15015	0.308384	0.237566
20	31596462	BPIFB2.Mask3.0.01	ref	Mask3.0.01	0.000471084	169821	ADD	0.111782	0.201305	0.308345	0.237548
3	153220213	C3orf79.Mask2.0.01	ref	Mask2.0.01	0.000234995	168089	ADD	0.16295	0.293476	0.308293	0.237524
3	153220213	C3orf79.Mask3.0.01	ref	Mask3.0.01	0.000234995	168089	ADD	0.16295	0.293476	0.308293	0.237524
2	120439211	TMEM177.Mask2.0.01	ref	Mask2.0.01	0.000200211	169821	ADD	-0.179199	0.32277	0.308236	0.237498
2	120439211	TMEM177.Mask3.0.01	ref	Mask3.0.01	0.000200211	169821	ADD	-0.179199	0.32277	0.308236	0.237498
13	38211309	TRPC4.Mask1.0.01	ref	Mask1.0.01	2.06239e-05	169706	ADD	0.536897	0.967076	0.308221	0.237491
1	161192721	APOA2.Mask1.0.01	ref	Mask1.0.01	2.07967e-05	168296	ADD	0.531389	0.957258	0.308154	0.23746
1	161192721	APOA2.Mask2.0.01	ref	Mask2.0.01	2.07967e-05	168296	ADD	0.531389	0.957258	0.308154	0.23746
1	161192721	APOA2.Mask3.0.01	ref	Mask3.0.01	2.07967e-05	168296	ADD	0.531389	0.957258	0.308154	0.23746
14	59930916	GPR135.Mask1.0.01	ref	Mask1.0.01	0.00053021	168801	ADD	-0.107109	0.192961	0.308111	0.23744
14	59930916	GPR135.Mask2.0.01	ref	Mask2.0.01	0.00053021	168801	ADD	-0.107109	0.192961	0.308111	0.23744
14	59930916	GPR135.Mask3.0.01	ref	Mask3.0.01	0.00053021	168801	ADD	-0.107109	0.192961	0.308111	0.23744
10	23481467	PTF1A.Mask2.0.01	ref	Mask2.0.01	0.000756679	169821	ADD	-0.0881634	0.158867	0.307969	0.237374
10	23481467	PTF1A.Mask3.0.01	ref	Mask3.0.01	0.000756679	169821	ADD	-0.0881634	0.158867	0.307969	0.237374
22	32871054	FBXO7.Mask2.0.01	ref	Mask2.0.01	0.000294428	169821	ADD	0.140496	0.253189	0.307921	0.237353
22	32871054	FBXO7.Mask3.0.01	ref	Mask3.0.01	0.000294428	169821	ADD	0.140496	0.253189	0.307921	0.237353
12	7457017	ACSM4.Mask3.0.01	ref	Mask3.0.01	0.0035773	169821	ADD	-0.0413387	0.0744995	0.307898	0.237342
2	192141756	MYO1B.Mask1.0.01	ref	Mask1.0.01	5.63601e-05	168559	ADD	-0.321009	0.578624	0.307781	0.237288
2	220239577	DNPEP.Mask2.0.01	ref	Mask2.0.01	0.00010305	169821	ADD	0.237243	0.42765	0.307759	0.237277
17	62504717	CEP95.Mask1.0.01	ref	Mask1.0.01	0.000379812	169821	ADD	0.13179	0.237562	0.307758	0.237277
20	30227837	COX4I2.Mask3.0.01	ref	Mask3.0.01	0.000824397	169821	ADD	-0.0849812	0.153221	0.307616	0.237212
12	102040659	MYBPC1.Mask3.0.01	ref	Mask3.0.01	0.000865617	169821	ADD	0.0848928	0.153076	0.307558	0.237185
1	152081403	TCHH.Mask1.0.01	ref	Mask1.0.01	3.53313e-05	169821	ADD	-0.387956	0.699596	0.307518	0.237166
1	152081403	TCHH.Mask2.0.01	ref	Mask2.0.01	3.53313e-05	169821	ADD	-0.387956	0.699596	0.307518	0.237166
1	152081403	TCHH.Mask3.0.01	ref	Mask3.0.01	3.53313e-05	169821	ADD	-0.387956	0.699596	0.307518	0.237166
8	110393719	PKHD1L1.Mask3.0.01	ref	Mask3.0.01	0.0140795	169821	ADD	-0.020955	0.0378051	0.307237	0.237036
14	24774961	CIDEB.Mask2.0.01	ref	Mask2.0.01	0.000597688	169821	ADD	0.0983238	0.177418	0.307132	0.236987
19	19304941	RFXANK.Mask2.0.01	ref	Mask2.0.01	0.000135437	169821	ADD	0.207029	0.373638	0.307014	0.236933
19	19304941	RFXANK.Mask3.0.01	ref	Mask3.0.01	0.000135437	169821	ADD	0.207029	0.373638	0.307014	0.236933
3	37458742	C3orf35.Mask3.0.01	ref	Mask3.0.01	0.00193733	169821	ADD	0.0566532	0.10225	0.306991	0.236922
1	35250613	GJB3.Mask2.0.01	ref	Mask2.0.01	0.000191378	169821	ADD	0.17909	0.323434	0.306598	0.23674
1	35250613	GJB3.Mask3.0.01	ref	Mask3.0.01	0.000191378	169821	ADD	0.17909	0.323434	0.306598	0.23674
10	75406957	SYNPO2L.Mask1.0.01	ref	Mask1.0.01	2.99971e-05	166683	ADD	-0.40434	0.730392	0.306466	0.236679
10	75406957	SYNPO2L.Mask2.0.01	ref	Mask2.0.01	2.99971e-05	166683	ADD	-0.40434	0.730392	0.306466	0.236679
10	75406957	SYNPO2L.Mask3.0.01	ref	Mask3.0.01	2.99971e-05	166683	ADD	-0.40434	0.730392	0.306466	0.236679
6	130466488	SAMD3.Mask2.0.01	ref	Mask2.0.01	0.000341536	169821	ADD	0.128872	0.232793	0.306464	0.236678
11	34129779	NAT10.Mask1.0.01	ref	Mask1.0.01	0.000724292	169821	ADD	0.0905626	0.163593	0.306456	0.236675
1	162824944	C1orf110.Mask1.0.01	ref	Mask1.0.01	0.000129548	169821	ADD	-0.215732	0.389701	0.306454	0.236674
19	21713459	ZNF429.Mask1.0.01	ref	Mask1.0.01	0.00106922	169750	ADD	0.0746169	0.134805	0.306381	0.23664
5	52340830	ITGA2.Mask2.0.01	ref	Mask2.0.01	0.000471084	169821	ADD	0.111644	0.20172	0.306317	0.23661
4	109664944	ETNPPL.Mask3.0.01	ref	Mask3.0.01	0.000270873	169821	ADD	-0.152617	0.275833	0.306136	0.236526
21	30418994	USP16.Mask1.0.01	ref	Mask1.0.01	0.000111888	169812	ADD	-0.231841	0.419048	0.306094	0.236507
18	21294020	LAMA3.Mask2.0.01	ref	Mask2.0.01	0.00489339	169821	ADD	0.0350098	0.0632928	0.305964	0.236447
4	37841714	PGM2.Mask1.0.01	ref	Mask1.0.01	3.2387e-05	169821	ADD	0.505976	0.914948	0.30582	0.23638
12	121151125	UNC119B.Mask2.0.01	ref	Mask2.0.01	3.82756e-05	169821	ADD	-0.383929	0.694386	0.305704	0.236326
12	121151125	UNC119B.Mask3.0.01	ref	Mask3.0.01	3.82756e-05	169821	ADD	-0.383929	0.694386	0.305704	0.236326
2	152266927	RIF1.Mask2.0.01	ref	Mask2.0.01	0.00309443	169821	ADD	-0.0440566	0.0796961	0.305596	0.236276
19	56303806	NLRP11.Mask2.0.01	ref	Mask2.0.01	0.00152219	169821	ADD	0.0618901	0.11197	0.305519	0.236241
19	56303806	NLRP11.Mask3.0.01	ref	Mask3.0.01	0.00152219	169821	ADD	0.0618901	0.11197	0.305519	0.236241
11	561893	RASSF7.Mask2.0.01	ref	Mask2.0.01	0.000329765	169818	ADD	-0.135301	0.244804	0.305468	0.236217
9	79259691	PRUNE2.Mask3.0.01	ref	Mask3.0.01	0.00461368	169821	ADD	0.0360503	0.0652312	0.305427	0.236198
10	32128577	ARHGAP12.Mask2.0.01	ref	Mask2.0.01	0.000138381	169821	ADD	-0.206487	0.373699	0.305309	0.236143
10	32128577	ARHGAP12.Mask3.0.01	ref	Mask3.0.01	0.000138381	169821	ADD	-0.206487	0.373699	0.305309	0.236143
20	34446298	PHF20.Mask2.0.01	ref	Mask2.0.01	4.41641e-05	169821	ADD	-0.378078	0.684251	0.305304	0.236141
20	34446298	PHF20.Mask3.0.01	ref	Mask3.0.01	4.41641e-05	169821	ADD	-0.378078	0.684251	0.305304	0.236141
17	16843689	TNFRSF13B.Mask2.0.01	ref	Mask2.0.01	0.0021346	169821	ADD	-0.0538199	0.0974193	0.305208	0.236096
17	16843689	TNFRSF13B.Mask3.0.01	ref	Mask3.0.01	0.0021346	169821	ADD	-0.0538199	0.0974193	0.305208	0.236096
19	44932614	ZNF229.Mask1.0.01	ref	Mask1.0.01	0.000471084	169821	ADD	0.110384	0.19989	0.304951	0.235977
11	129780535	PRDM10.Mask2.0.01	ref	Mask2.0.01	0.00426626	169821	ADD	-0.037661	0.0682014	0.304928	0.235967
11	129780535	PRDM10.Mask3.0.01	ref	Mask3.0.01	0.00426626	169821	ADD	-0.037661	0.0682014	0.304928	0.235967
21	45977973	KRTAP10-3.Mask2.0.01	ref	Mask2.0.01	8.97124e-05	167201	ADD	-0.254498	0.460886	0.304918	0.235962
21	45977973	KRTAP10-3.Mask3.0.01	ref	Mask3.0.01	8.97124e-05	167201	ADD	-0.254498	0.460886	0.304918	0.235962
1	38328104	INPP5B.Mask3.0.01	ref	Mask3.0.01	0.00402483	169821	ADD	-0.0380653	0.0689412	0.304861	0.235935
11	12313845	MICALCL.Mask2.0.01	ref	Mask2.0.01	0.00141914	169821	ADD	0.0648698	0.11749	0.304847	0.235929
17	37226111	PLXDC1.Mask2.0.01	ref	Mask2.0.01	0.00261157	169821	ADD	0.0465594	0.0843409	0.304745	0.235882
12	114261013	RBM19.Mask3.0.01	ref	Mask3.0.01	0.0044753	169821	ADD	0.0367382	0.0665558	0.304693	0.235858
18	32949282	ZNF396.Mask2.0.01	ref	Mask2.0.01	0.000341536	169821	ADD	-0.133189	0.241288	0.304693	0.235857
18	32949282	ZNF396.Mask3.0.01	ref	Mask3.0.01	0.000341536	169821	ADD	-0.133189	0.241288	0.304693	0.235857
12	52565198	KRT80.Mask2.0.01	ref	Mask2.0.01	0.000594744	169821	ADD	-0.102511	0.185789	0.304435	0.235738
12	52565198	KRT80.Mask3.0.01	ref	Mask3.0.01	0.000594744	169821	ADD	-0.102511	0.185789	0.304435	0.235738
5	94994504	SPATA9.Mask2.0.01	ref	Mask2.0.01	6.47741e-05	169821	ADD	0.290748	0.526987	0.304392	0.235718
5	94994504	SPATA9.Mask3.0.01	ref	Mask3.0.01	6.47741e-05	169821	ADD	0.290748	0.526987	0.304392	0.235718
11	102661539	MMP1.Mask2.0.01	ref	Mask2.0.01	0.000750791	169821	ADD	-0.0885355	0.160486	0.304342	0.235695
10	27059210	ABI1.Mask2.0.01	ref	Mask2.0.01	0.000542053	169725	ADD	-0.104112	0.188722	0.304339	0.235693
10	27059210	ABI1.Mask3.0.01	ref	Mask3.0.01	0.000542053	169725	ADD	-0.104112	0.188722	0.304339	0.235693
22	19864669	TXNRD2.Mask3.0.01	ref	Mask3.0.01	0.00168707	169821	ADD	-0.0598413	0.108477	0.304319	0.235684
4	70898903	HTN3.Mask2.0.01	ref	Mask2.0.01	0.000715459	169821	ADD	0.0926892	0.168022	0.304316	0.235683
4	70898903	HTN3.Mask3.0.01	ref	Mask3.0.01	0.000715459	169821	ADD	0.0926892	0.168022	0.304316	0.235683
3	17208352	TBC1D5.Mask3.0.01	ref	Mask3.0.01	0.000465196	169821	ADD	0.111631	0.202382	0.304249	0.235651
2	264985	ACP1.Mask3.0.01	ref	Mask3.0.01	0.000173712	169821	ADD	0.188343	0.341462	0.304239	0.235647
11	113560506	TMPRSS5.Mask1.0.01	ref	Mask1.0.01	0.00215227	169821	ADD	0.0522456	0.0947296	0.304178	0.235618
17	80616375	RAB40B.Mask3.0.01	ref	Mask3.0.01	0.000494638	169821	ADD	0.110023	0.199499	0.304149	0.235605
1	11917720	NPPB.Mask2.0.01	ref	Mask2.0.01	0.000397787	169689	ADD	-0.120472	0.218457	0.304117	0.23559
1	11917720	NPPB.Mask3.0.01	ref	Mask3.0.01	0.000397787	169689	ADD	-0.120472	0.218457	0.304117	0.23559
13	38153155	POSTN.Mask2.0.01	ref	Mask2.0.01	0.00099811	169821	ADD	0.0776347	0.140797	0.304037	0.235553
13	38153155	POSTN.Mask3.0.01	ref	Mask3.0.01	0.00099811	169821	ADD	0.0776347	0.140797	0.304037	0.235553
16	2090133	NTHL1.Mask2.0.01	ref	Mask2.0.01	0.00301199	169821	ADD	0.0441763	0.0801189	0.304024	0.235547
9	136289571	ADAMTS13.Mask1.0.01	ref	Mask1.0.01	2.06099e-05	169821	ADD	0.529187	0.96003	0.303843	0.235463
20	45354069	SLC2A10.Mask2.0.01	ref	Mask2.0.01	0.000494638	169821	ADD	0.107221	0.194549	0.303739	0.235415
20	45354069	SLC2A10.Mask3.0.01	ref	Mask3.0.01	0.000494638	169821	ADD	0.107221	0.194549	0.303739	0.235415
1	20466037	PLA2G2F.Mask2.0.01	ref	Mask2.0.01	0.000232598	169821	ADD	-0.157232	0.285328	0.303664	0.23538
1	20466037	PLA2G2F.Mask3.0.01	ref	Mask3.0.01	0.000232598	169821	ADD	-0.157232	0.285328	0.303664	0.23538
7	140373423	ADCK2.Mask1.0.01	ref	Mask1.0.01	0.000842063	169821	ADD	0.0819392	0.148704	0.303625	0.235362
19	4658098	C19orf10.Mask2.0.01	ref	Mask2.0.01	5.59413e-05	169821	ADD	-0.319422	0.579746	0.303567	0.235335
22	21272534	CRKL.Mask3.0.01	ref	Mask3.0.01	0.000100688	168839	ADD	0.243363	0.441772	0.303468	0.235289
2	179365828	PLEKHA3.Mask1.0.01	ref	Mask1.0.01	2.35545e-05	169819	ADD	0.444562	0.807054	0.303431	0.235271
2	179365828	PLEKHA3.Mask2.0.01	ref	Mask2.0.01	2.35545e-05	169819	ADD	0.444562	0.807054	0.303431	0.235271
2	179365828	PLEKHA3.Mask3.0.01	ref	Mask3.0.01	2.35545e-05	169819	ADD	0.444562	0.807054	0.303431	0.235271
5	140718813	PCDHGA2.Mask2.0.01	ref	Mask2.0.01	0.00218171	169821	ADD	0.0521853	0.0947402	0.303408	0.235261
5	140718813	PCDHGA2.Mask3.0.01	ref	Mask3.0.01	0.00218171	169821	ADD	0.0521853	0.0947402	0.303408	0.235261
1	45960778	CCDC163P.Mask1.0.01	ref	Mask1.0.01	0.000780233	169821	ADD	0.0867985	0.157579	0.303407	0.23526
1	45960778	CCDC163P.Mask2.0.01	ref	Mask2.0.01	0.000780233	169821	ADD	0.0867985	0.157579	0.303407	0.23526
1	45960778	CCDC163P.Mask3.0.01	ref	Mask3.0.01	0.000780233	169821	ADD	0.0867985	0.157579	0.303407	0.23526
10	73044596	UNC5B.Mask2.0.01	ref	Mask2.0.01	0.00239959	169821	ADD	0.0497397	0.0903036	0.303386	0.235251
10	73044596	UNC5B.Mask3.0.01	ref	Mask3.0.01	0.00239959	169821	ADD	0.0497397	0.0903036	0.303386	0.235251
2	165755170	SLC38A11.Mask1.0.01	ref	Mask1.0.01	5.89178e-05	169728	ADD	-0.319561	0.580213	0.303343	0.23523
5	35641648	SPEF2.Mask3.0.01	ref	Mask3.0.01	0.00705154	169821	ADD	-0.0291453	0.0529301	0.303202	0.235165
19	35786699	MAG.Mask1.0.01	ref	Mask1.0.01	3.24065e-05	169719	ADD	0.428957	0.779042	0.303185	0.235157
9	35869555	OR13J1.Mask2.0.01	ref	Mask2.0.01	0.000356257	169821	ADD	0.123412	0.224164	0.303099	0.235117
9	35869555	OR13J1.Mask3.0.01	ref	Mask3.0.01	0.000356257	169821	ADD	0.123412	0.224164	0.303099	0.235117
9	115805036	ZFP37.Mask2.0.01	ref	Mask2.0.01	0.00309149	169821	ADD	0.0433622	0.07877	0.303041	0.23509
9	115805036	ZFP37.Mask3.0.01	ref	Mask3.0.01	0.00309149	169821	ADD	0.0433622	0.07877	0.303041	0.23509
23	11160376	ARHGAP6.Mask2.0.01	ref	Mask2.0.01	0.000309151	169820	ADD	-0.0986451	0.179204	0.303011	0.235076
23	11160376	ARHGAP6.Mask3.0.01	ref	Mask3.0.01	0.000309151	169820	ADD	-0.0986451	0.179204	0.303011	0.235076
4	6578378	MAN2B2.Mask1.0.01	ref	Mask1.0.01	9.42169e-05	169821	ADD	-0.251417	0.456743	0.303002	0.235072
9	19550268	SLC24A2.Mask2.0.01	ref	Mask2.0.01	0.000125256	167656	ADD	0.209005	0.379706	0.302983	0.235063
9	19550268	SLC24A2.Mask3.0.01	ref	Mask3.0.01	0.000125256	167656	ADD	0.209005	0.379706	0.302983	0.235063
16	87873390	SLC7A5.Mask2.0.01	ref	Mask2.0.01	0.000144278	169811	ADD	-0.204195	0.370977	0.302968	0.235056
16	87873390	SLC7A5.Mask3.0.01	ref	Mask3.0.01	0.000144278	169811	ADD	-0.204195	0.370977	0.302968	0.235056
19	47910191	MEIS3.Mask3.0.01	ref	Mask3.0.01	0.0019815	169821	ADD	-0.0548669	0.0996833	0.302953	0.235049
16	3432992	ZSCAN32.Mask2.0.01	ref	Mask2.0.01	0.000900949	169821	ADD	-0.081353	0.147819	0.302892	0.235021
16	3432992	ZSCAN32.Mask3.0.01	ref	Mask3.0.01	0.000900949	169821	ADD	-0.081353	0.147819	0.302892	0.235021
15	89790859	FANCI.Mask1.0.01	ref	Mask1.0.01	0.000153102	169821	ADD	-0.19383	0.352229	0.302825	0.23499
16	67854847	TSNAXIP1.Mask2.0.01	ref	Mask2.0.01	0.001955	169821	ADD	-0.0549475	0.0998579	0.302783	0.23497
17	73481611	KIAA0195.Mask1.0.01	ref	Mask1.0.01	2.06099e-05	169821	ADD	0.528267	0.960061	0.302767	0.234963
4	139980687	ELF2.Mask2.0.01	ref	Mask2.0.01	0.00048287	169818	ADD	-0.107827	0.195982	0.302706	0.234935
4	139980687	ELF2.Mask3.0.01	ref	Mask3.0.01	0.00048287	169818	ADD	-0.107827	0.195982	0.302706	0.234935
1	113266608	FAM19A3.Mask2.0.01	ref	Mask2.0.01	0.0012366	169821	ADD	0.0681796	0.123985	0.302393	0.234789
1	113266608	FAM19A3.Mask3.0.01	ref	Mask3.0.01	0.0012366	169821	ADD	0.0681796	0.123985	0.302393	0.234789
11	117712732	FXYD6-FXYD2.Mask2.0.01	ref	Mask2.0.01	7.06922e-05	169750	ADD	0.285718	0.519591	0.30238	0.234783
11	117712732	FXYD6-FXYD2.Mask3.0.01	ref	Mask3.0.01	7.06922e-05	169750	ADD	0.285718	0.519591	0.30238	0.234783
21	32492816	TIAM1.Mask2.0.01	ref	Mask2.0.01	0.00487572	169821	ADD	-0.0350856	0.0638102	0.302328	0.234759
21	32492816	TIAM1.Mask3.0.01	ref	Mask3.0.01	0.00487572	169821	ADD	-0.0350856	0.0638102	0.302328	0.234759
1	153600587	S100A1.Mask1.0.01	ref	Mask1.0.01	9.19129e-05	168638	ADD	0.256703	0.466938	0.302235	0.234716
1	153600587	S100A1.Mask2.0.01	ref	Mask2.0.01	9.19129e-05	168638	ADD	0.256703	0.466938	0.302235	0.234716
1	153600587	S100A1.Mask3.0.01	ref	Mask3.0.01	9.19129e-05	168638	ADD	0.256703	0.466938	0.302235	0.234716
15	91292676	BLM.Mask1.0.01	ref	Mask1.0.01	0.000435753	169821	ADD	0.11671	0.212315	0.302171	0.234686
9	131565718	TBC1D13.Mask2.0.01	ref	Mask2.0.01	0.000176922	169566	ADD	-0.178742	0.325202	0.302095	0.234651
9	131565718	TBC1D13.Mask3.0.01	ref	Mask3.0.01	0.000176922	169566	ADD	-0.178742	0.325202	0.302095	0.234651
20	57269646	NPEPL1.Mask2.0.01	ref	Mask2.0.01	3.82756e-05	169821	ADD	0.410433	0.746836	0.302019	0.234615
18	618107	CLUL1.Mask3.0.01	ref	Mask3.0.01	0.000288539	169821	ADD	0.144984	0.263827	0.301995	0.234604
2	62449536	B3GNT2.Mask2.0.01	ref	Mask2.0.01	0.000117772	169820	ADD	0.218619	0.397861	0.301933	0.234575
2	62449536	B3GNT2.Mask3.0.01	ref	Mask3.0.01	0.000117772	169820	ADD	0.218619	0.397861	0.301933	0.234575
12	22778123	ETNK1.Mask2.0.01	ref	Mask2.0.01	0.000621242	169821	ADD	-0.0962286	0.175142	0.301875	0.234548
12	22778123	ETNK1.Mask3.0.01	ref	Mask3.0.01	0.000621242	169821	ADD	-0.0962286	0.175142	0.301875	0.234548
6	90331668	LYRM2.Mask2.0.01	ref	Mask2.0.01	0.000603815	169754	ADD	0.0977609	0.177934	0.301864	0.234543
16	87741954	KLHDC4.Mask2.0.01	ref	Mask2.0.01	0.00306499	169821	ADD	-0.0437198	0.0795762	0.301849	0.234536
19	42213851	CEACAM5.Mask3.0.01	ref	Mask3.0.01	0.00138675	169821	ADD	-0.0654265	0.119088	0.301836	0.23453
1	1229225	ACAP3.Mask2.0.01	ref	Mask2.0.01	0.0011248	169808	ADD	-0.0723151	0.131637	0.30179	0.234508
1	1229225	ACAP3.Mask3.0.01	ref	Mask3.0.01	0.0011248	169808	ADD	-0.0723151	0.131637	0.30179	0.234508
5	37815756	GDNF.Mask2.0.01	ref	Mask2.0.01	0.000250392	169734	ADD	-0.150331	0.273662	0.301766	0.234497
5	37815756	GDNF.Mask3.0.01	ref	Mask3.0.01	0.000250392	169734	ADD	-0.150331	0.273662	0.301766	0.234497
19	50169220	BCL2L12.Mask2.0.01	ref	Mask2.0.01	0.00134553	169821	ADD	0.0666227	0.121289	0.301717	0.234474
19	50169220	BCL2L12.Mask3.0.01	ref	Mask3.0.01	0.00134553	169821	ADD	0.0666227	0.121289	0.301717	0.234474
16	31405563	ITGAD.Mask1.0.01	ref	Mask1.0.01	0.000138381	169821	ADD	0.205095	0.373387	0.301712	0.234472
7	100674880	MUC17.Mask3.0.01	ref	Mask3.0.01	0.00114532	169821	ADD	-0.0720743	0.131263	0.301491	0.234369
10	104849548	NT5C2.Mask1.0.01	ref	Mask1.0.01	4.71084e-05	169821	ADD	0.352643	0.642326	0.301412	0.234333
10	104849548	NT5C2.Mask2.0.01	ref	Mask2.0.01	4.71084e-05	169821	ADD	0.352643	0.642326	0.301412	0.234333
10	104849548	NT5C2.Mask3.0.01	ref	Mask3.0.01	4.71084e-05	169821	ADD	0.352643	0.642326	0.301412	0.234333
19	57879948	ZNF547.Mask2.0.01	ref	Mask2.0.01	0.000117771	169821	ADD	0.23596	0.429793	0.301409	0.234331
19	57879948	ZNF547.Mask3.0.01	ref	Mask3.0.01	0.000117771	169821	ADD	0.23596	0.429793	0.301409	0.234331
23	70145757	SLC7A3.Mask2.0.01	ref	Mask2.0.01	0.00289975	169670	ADD	0.032237	0.0587189	0.301408	0.234331
23	70145757	SLC7A3.Mask3.0.01	ref	Mask3.0.01	0.00289975	169670	ADD	0.032237	0.0587189	0.301408	0.234331
16	780942	NARFL.Mask2.0.01	ref	Mask2.0.01	0.000786122	169821	ADD	0.0860405	0.156759	0.301261	0.234262
16	780942	NARFL.Mask3.0.01	ref	Mask3.0.01	0.000786122	169821	ADD	0.0860405	0.156759	0.301261	0.234262
20	62737548	NPBWR2.Mask2.0.01	ref	Mask2.0.01	0.000312097	169819	ADD	-0.140473	0.255973	0.301161	0.234216
20	62737548	NPBWR2.Mask3.0.01	ref	Mask3.0.01	0.000312097	169819	ADD	-0.140473	0.255973	0.301161	0.234216
19	41510038	CYP2B6.Mask1.0.01	ref	Mask1.0.01	2.68372e-05	167678	ADD	0.508321	0.926284	0.301153	0.234212
10	4872937	AKR1E2.Mask2.0.01	ref	Mask2.0.01	0.000541747	169821	ADD	0.10319	0.188077	0.301023	0.234151
16	10989612	CIITA.Mask2.0.01	ref	Mask2.0.01	0.00153691	169821	ADD	0.0616584	0.112391	0.300969	0.234126
19	52076661	ZNF175.Mask2.0.01	ref	Mask2.0.01	0.00032387	169821	ADD	-0.13618	0.248253	0.300909	0.234098
19	52076661	ZNF175.Mask3.0.01	ref	Mask3.0.01	0.00032387	169821	ADD	-0.13618	0.248253	0.300909	0.234098
1	91180242	BARHL2.Mask1.0.01	ref	Mask1.0.01	2.39189e-05	167232	ADD	0.513204	0.935707	0.300816	0.234055
1	91180242	BARHL2.Mask2.0.01	ref	Mask2.0.01	2.39189e-05	167232	ADD	0.513204	0.935707	0.300816	0.234055
1	91180242	BARHL2.Mask3.0.01	ref	Mask3.0.01	2.39189e-05	167232	ADD	0.513204	0.935707	0.300816	0.234055
19	7960521	LRRC8E.Mask2.0.01	ref	Mask2.0.01	0.00364207	169821	ADD	-0.0402704	0.0734501	0.300599	0.233954
19	7960521	LRRC8E.Mask3.0.01	ref	Mask3.0.01	0.00364207	169821	ADD	-0.0402704	0.0734501	0.300599	0.233954
22	46652892	PKDREJ.Mask1.0.01	ref	Mask1.0.01	0.000229034	168097	ADD	-0.161575	0.294708	0.300581	0.233945
1	55181590	TTC4.Mask1.0.01	ref	Mask1.0.01	2.66864e-05	168625	ADD	0.510834	0.931967	0.300441	0.23388
12	113382281	OAS3.Mask1.0.01	ref	Mask1.0.01	7.65512e-05	169821	ADD	0.281888	0.514301	0.300414	0.233867
6	45296167	RUNX2.Mask2.0.01	ref	Mask2.0.01	5.59413e-05	169821	ADD	0.319706	0.583361	0.30035	0.233838
6	45296167	RUNX2.Mask3.0.01	ref	Mask3.0.01	5.59413e-05	169821	ADD	0.319706	0.583361	0.30035	0.233838
7	7398301	COL28A1.Mask3.0.01	ref	Mask3.0.01	0.01057	169821	ADD	0.0238709	0.0435668	0.30021	0.233773
9	21216959	IFNA16.Mask2.0.01	ref	Mask2.0.01	0.00190495	169821	ADD	-0.0550404	0.100468	0.30013	0.233735
9	21216959	IFNA16.Mask3.0.01	ref	Mask3.0.01	0.00190495	169821	ADD	-0.0550404	0.100468	0.30013	0.233735
1	104161650	AMY2A.Mask2.0.01	ref	Mask2.0.01	0.000680192	169805	ADD	-0.0938603	0.171337	0.300097	0.23372
1	104161650	AMY2A.Mask3.0.01	ref	Mask3.0.01	0.000680192	169805	ADD	-0.0938603	0.171337	0.300097	0.23372
5	140026861	NDUFA2.Mask2.0.01	ref	Mask2.0.01	2.35595e-05	169783	ADD	0.519123	0.947802	0.299989	0.233669
5	140026861	NDUFA2.Mask3.0.01	ref	Mask3.0.01	2.35595e-05	169783	ADD	0.519123	0.947802	0.299989	0.233669
9	71831325	TJP2.Mask1.0.01	ref	Mask1.0.01	0.000100105	169821	ADD	-0.248465	0.453755	0.299839	0.233599
7	95750995	SLC25A13.Mask3.0.01	ref	Mask3.0.01	0.000547635	169821	ADD	-0.0999724	0.182579	0.299818	0.23359
3	173998453	NLGN1.Mask2.0.01	ref	Mask2.0.01	7.06626e-05	169821	ADD	-0.308575	0.56373	0.299625	0.2335
3	173998453	NLGN1.Mask3.0.01	ref	Mask3.0.01	7.06626e-05	169821	ADD	-0.308575	0.56373	0.299625	0.2335
4	15937590	FGFBP1.Mask2.0.01	ref	Mask2.0.01	0.00133376	169821	ADD	-0.0637909	0.116542	0.299607	0.233491
4	15937590	FGFBP1.Mask3.0.01	ref	Mask3.0.01	0.00133376	169821	ADD	-0.0637909	0.116542	0.299607	0.233491
3	49331864	USP4.Mask3.0.01	ref	Mask3.0.01	0.0013632	169821	ADD	0.0646292	0.118125	0.299345	0.233369
6	88054950	C6orf163.Mask2.0.01	ref	Mask2.0.01	0.00101283	169821	ADD	-0.0759315	0.138803	0.299258	0.233328
6	88054950	C6orf163.Mask3.0.01	ref	Mask3.0.01	0.00101283	169821	ADD	-0.0759315	0.138803	0.299258	0.233328
8	101203662	SPAG1.Mask1.0.01	ref	Mask1.0.01	0.000203157	169819	ADD	0.165633	0.302862	0.299092	0.233251
10	112654273	PDCD4.Mask2.0.01	ref	Mask2.0.01	2.43761e-05	164095	ADD	-0.485599	0.887967	0.299063	0.233237
10	112654273	PDCD4.Mask3.0.01	ref	Mask3.0.01	2.43761e-05	164095	ADD	-0.485599	0.887967	0.299063	0.233237
6	29429913	OR2H1.Mask2.0.01	ref	Mask2.0.01	0.00186373	169821	ADD	-0.0570391	0.104321	0.298953	0.233186
6	29429913	OR2H1.Mask3.0.01	ref	Mask3.0.01	0.00186373	169821	ADD	-0.0570391	0.104321	0.298953	0.233186
16	74706423	MLKL.Mask2.0.01	ref	Mask2.0.01	0.000691905	169821	ADD	0.0919834	0.168232	0.298951	0.233185
7	143792500	OR2A12.Mask1.0.01	ref	Mask1.0.01	0.000235716	169696	ADD	-0.155911	0.285176	0.298901	0.233162
7	143792500	OR2A12.Mask2.0.01	ref	Mask2.0.01	0.000235716	169696	ADD	-0.155911	0.285176	0.298901	0.233162
7	143792500	OR2A12.Mask3.0.01	ref	Mask3.0.01	0.000235716	169696	ADD	-0.155911	0.285176	0.298901	0.233162
19	40197838	LGALS14.Mask2.0.01	ref	Mask2.0.01	2.35542e-05	169821	ADD	0.516096	0.944063	0.298854	0.23314
19	40197838	LGALS14.Mask3.0.01	ref	Mask3.0.01	2.35542e-05	169821	ADD	0.516096	0.944063	0.298854	0.23314
19	1105450	GPX4.Mask2.0.01	ref	Mask2.0.01	0.00182251	169821	ADD	-0.0565781	0.103496	0.298845	0.233136
19	1105450	GPX4.Mask3.0.01	ref	Mask3.0.01	0.00182251	169821	ADD	-0.0565781	0.103496	0.298845	0.233136
16	69820935	WWP2.Mask3.0.01	ref	Mask3.0.01	0.00014427	169821	ADD	0.203136	0.371612	0.298808	0.233118
11	7716330	OVCH2.Mask2.0.01	ref	Mask2.0.01	0.00183134	169821	ADD	0.055626	0.101777	0.298714	0.233075
11	7716330	OVCH2.Mask3.0.01	ref	Mask3.0.01	0.00183134	169821	ADD	0.055626	0.101777	0.298714	0.233075
1	23757593	ASAP3.Mask1.0.01	ref	Mask1.0.01	2.06101e-05	169820	ADD	-0.512629	0.938072	0.298631	0.233036
16	28967360	NFATC2IP.Mask3.0.01	ref	Mask3.0.01	3.23872e-05	169820	ADD	-0.392048	0.717478	0.298581	0.233012
6	35467782	TULP1.Mask2.0.01	ref	Mask2.0.01	0.00187845	169821	ADD	-0.0557825	0.1021	0.298503	0.232976
6	35467782	TULP1.Mask3.0.01	ref	Mask3.0.01	0.00187845	169821	ADD	-0.0557825	0.1021	0.298503	0.232976
1	94643466	ARHGAP29.Mask2.0.01	ref	Mask2.0.01	0.000191378	169821	ADD	-0.169013	0.309356	0.298484	0.232967
1	94643466	ARHGAP29.Mask3.0.01	ref	Mask3.0.01	0.000191378	169821	ADD	-0.169013	0.309356	0.298484	0.232967
4	675890	MFSD7.Mask2.0.01	ref	Mask2.0.01	0.00154575	169821	ADD	-0.0616966	0.11293	0.298469	0.23296
8	26614258	ADRA1A.Mask3.0.01	ref	Mask3.0.01	0.0015163	169821	ADD	0.0617256	0.112986	0.298457	0.232954
1	22332263	CELA3A.Mask2.0.01	ref	Mask2.0.01	2.65124e-05	169732	ADD	0.428926	0.7853	0.298328	0.232894
1	22332263	CELA3A.Mask3.0.01	ref	Mask3.0.01	2.65124e-05	169732	ADD	0.428926	0.7853	0.298328	0.232894
4	8583179	GPR78.Mask1.0.01	ref	Mask1.0.01	0.000103649	168839	ADD	-0.248597	0.455164	0.298302	0.232882
2	144704681	GTDC1.Mask3.0.01	ref	Mask3.0.01	0.000577078	169821	ADD	0.0991341	0.181535	0.298212	0.23284
6	43152169	CUL9.Mask2.0.01	ref	Mask2.0.01	0.00163996	169821	ADD	-0.0594001	0.10878	0.298177	0.232824
10	115327246	HABP2.Mask3.0.01	ref	Mask3.0.01	0.000391589	169821	ADD	0.122504	0.224381	0.29808	0.232778
12	69203017	MDM2.Mask2.0.01	ref	Mask2.0.01	0.000615354	169821	ADD	-0.0994966	0.182276	0.297958	0.232722
12	69203017	MDM2.Mask3.0.01	ref	Mask3.0.01	0.000615354	169821	ADD	-0.0994966	0.182276	0.297958	0.232722
16	84224856	ADAD2.Mask2.0.01	ref	Mask2.0.01	0.00105405	169821	ADD	-0.0760589	0.139365	0.297847	0.232669
16	84224856	ADAD2.Mask3.0.01	ref	Mask3.0.01	0.00105405	169821	ADD	-0.0760589	0.139365	0.297847	0.232669
1	118479485	WDR3.Mask1.0.01	ref	Mask1.0.01	0.000132492	169821	ADD	0.210232	0.385236	0.297815	0.232654
1	228612866	HIST3H3.Mask1.0.01	ref	Mask1.0.01	0.000179601	169821	ADD	0.177955	0.326101	0.297792	0.232644
10	32306119	KIF5B.Mask2.0.01	ref	Mask2.0.01	0.00039748	169820	ADD	-0.117751	0.215815	0.297692	0.232597
10	32306119	KIF5B.Mask3.0.01	ref	Mask3.0.01	0.00039748	169820	ADD	-0.117751	0.215815	0.297692	0.232597
12	101674948	UTP20.Mask3.0.01	ref	Mask3.0.01	0.00495522	169821	ADD	0.0343112	0.0628949	0.297605	0.232556
2	39216456	SOS1.Mask2.0.01	ref	Mask2.0.01	3.2387e-05	169821	ADD	-0.472048	0.865303	0.297601	0.232555
18	2539091	METTL4.Mask2.0.01	ref	Mask2.0.01	0.000459307	169821	ADD	-0.111705	0.204823	0.297434	0.232476
1	24113773	PITHD1.Mask1.0.01	ref	Mask1.0.01	1.78418e-05	168144	ADD	0.529405	0.970729	0.297427	0.232473
1	24113773	PITHD1.Mask2.0.01	ref	Mask2.0.01	1.78418e-05	168144	ADD	0.529405	0.970729	0.297427	0.232473
1	24113773	PITHD1.Mask3.0.01	ref	Mask3.0.01	1.78418e-05	168144	ADD	0.529405	0.970729	0.297427	0.232473
19	38817232	KCNK6.Mask1.0.01	ref	Mask1.0.01	5.29976e-05	169819	ADD	-0.361685	0.663202	0.29742	0.23247
11	540759	LRRC56.Mask1.0.01	ref	Mask1.0.01	2.35542e-05	169821	ADD	-0.485621	0.890539	0.297364	0.232444
1	169559396	SELP.Mask3.0.01	ref	Mask3.0.01	0.00262924	169821	ADD	-0.0466143	0.0854871	0.297329	0.232427
1	207133060	FCAMR.Mask2.0.01	ref	Mask2.0.01	0.000644797	169821	ADD	0.0939023	0.172223	0.297282	0.232405
1	207133060	FCAMR.Mask3.0.01	ref	Mask3.0.01	0.000644797	169821	ADD	0.0939023	0.172223	0.297282	0.232405
4	53731802	RASL11B.Mask2.0.01	ref	Mask2.0.01	0.000489439	169582	ADD	-0.110237	0.202184	0.297278	0.232404
4	53731802	RASL11B.Mask3.0.01	ref	Mask3.0.01	0.000489439	169582	ADD	-0.110237	0.202184	0.297278	0.232404
5	150885263	FAT2.Mask2.0.01	ref	Mask2.0.01	0.00213754	169821	ADD	-0.051343	0.0941713	0.297253	0.232392
5	150885263	FAT2.Mask3.0.01	ref	Mask3.0.01	0.00213754	169821	ADD	-0.051343	0.0941713	0.297253	0.232392
1	36204966	CLSPN.Mask3.0.01	ref	Mask3.0.01	0.00176362	169821	ADD	-0.0563939	0.103436	0.297251	0.232391
2	99260501	MGAT4A.Mask2.0.01	ref	Mask2.0.01	0.000833235	169820	ADD	0.0832178	0.152643	0.297221	0.232377
2	99260501	MGAT4A.Mask3.0.01	ref	Mask3.0.01	0.000833235	169820	ADD	0.0832178	0.152643	0.297221	0.232377
1	220088961	SLC30A10.Mask2.0.01	ref	Mask2.0.01	0.000933336	169821	ADD	-0.0786272	0.144236	0.297164	0.23235
1	220088961	SLC30A10.Mask3.0.01	ref	Mask3.0.01	0.000933336	169821	ADD	-0.0786272	0.144236	0.297164	0.23235
14	74753229	ABCD4.Mask2.0.01	ref	Mask2.0.01	0.00397772	169821	ADD	-0.0387452	0.0710827	0.297104	0.232322
14	74753229	ABCD4.Mask3.0.01	ref	Mask3.0.01	0.00397772	169821	ADD	-0.0387452	0.0710827	0.297104	0.232322
1	168549348	XCL1.Mask2.0.01	ref	Mask2.0.01	5.68036e-05	167243	ADD	-0.314714	0.577396	0.297086	0.232314
1	168549348	XCL1.Mask3.0.01	ref	Mask3.0.01	5.68036e-05	167243	ADD	-0.314714	0.577396	0.297086	0.232314
19	56002366	SSC5D.Mask2.0.01	ref	Mask2.0.01	0.00127193	169821	ADD	-0.0670117	0.12295	0.29706	0.232302
19	56002366	SSC5D.Mask3.0.01	ref	Mask3.0.01	0.00127193	169821	ADD	-0.0670117	0.12295	0.29706	0.232302
9	140127064	SLC34A3.Mask2.0.01	ref	Mask2.0.01	0.00325637	169821	ADD	0.0423242	0.0776627	0.296998	0.232272
9	140127064	SLC34A3.Mask3.0.01	ref	Mask3.0.01	0.00325637	169821	ADD	0.0423242	0.0776627	0.296998	0.232272
7	37960206	EPDR1.Mask2.0.01	ref	Mask2.0.01	0.00125132	169821	ADD	0.0675948	0.124052	0.296904	0.232229
7	37960206	EPDR1.Mask3.0.01	ref	Mask3.0.01	0.00125132	169821	ADD	0.0675948	0.124052	0.296904	0.232229
8	74888544	TMEM70.Mask1.0.01	ref	Mask1.0.01	2.6499e-05	169818	ADD	-0.487321	0.894396	0.296872	0.232214
15	54305383	UNC13C.Mask1.0.01	ref	Mask1.0.01	7.06626e-05	169821	ADD	-0.279746	0.513449	0.296847	0.232202
16	727088	RHBDL1.Mask2.0.01	ref	Mask2.0.01	0.000146159	164205	ADD	0.19598	0.359719	0.296822	0.23219
16	727088	RHBDL1.Mask3.0.01	ref	Mask3.0.01	0.000146159	164205	ADD	0.19598	0.359719	0.296822	0.23219
15	82431009	EFTUD1.Mask2.0.01	ref	Mask2.0.01	0.000471084	169821	ADD	0.112266	0.206105	0.296699	0.232133
15	82431009	EFTUD1.Mask3.0.01	ref	Mask3.0.01	0.000471084	169821	ADD	0.112266	0.206105	0.296699	0.232133
4	38907187	FAM114A1.Mask3.0.01	ref	Mask3.0.01	0.00154869	169821	ADD	0.0621299	0.114067	0.296674	0.232121
15	72119066	MYO9A.Mask2.0.01	ref	Mask2.0.01	0.00981622	169821	ADD	-0.0246396	0.045237	0.296675	0.232121
3	186839079	RPL39L.Mask2.0.01	ref	Mask2.0.01	0.000660288	169623	ADD	-0.0933869	0.171455	0.296669	0.232118
3	186839079	RPL39L.Mask3.0.01	ref	Mask3.0.01	0.000660288	169623	ADD	-0.0933869	0.171455	0.296669	0.232118
5	34998918	AGXT2.Mask3.0.01	ref	Mask3.0.01	0.000824397	169821	ADD	0.0840018	0.154258	0.29654	0.232058
7	82474694	PCLO.Mask2.0.01	ref	Mask2.0.01	0.00129843	169821	ADD	-0.0669615	0.122968	0.296529	0.232053
7	82474694	PCLO.Mask3.0.01	ref	Mask3.0.01	0.00129843	169821	ADD	-0.0669615	0.122968	0.296529	0.232053
20	25655715	ZNF337.Mask2.0.01	ref	Mask2.0.01	0.00283534	169821	ADD	0.045822	0.0841596	0.296443	0.232013
20	25655715	ZNF337.Mask3.0.01	ref	Mask3.0.01	0.00283534	169821	ADD	0.045822	0.0841596	0.296443	0.232013
11	6625566	ILK.Mask2.0.01	ref	Mask2.0.01	0.00163407	169821	ADD	0.059975	0.110214	0.296119	0.231861
4	109767296	COL25A1.Mask2.0.01	ref	Mask2.0.01	0.000100105	169821	ADD	0.24049	0.44222	0.295745	0.231686
16	57290926	PLLP.Mask2.0.01	ref	Mask2.0.01	0.000815565	169821	ADD	0.0828552	0.152359	0.295734	0.231681
16	57290926	PLLP.Mask3.0.01	ref	Mask3.0.01	0.000815565	169821	ADD	0.0828552	0.152359	0.295734	0.231681
18	64172188	CDH19.Mask1.0.01	ref	Mask1.0.01	4.41641e-05	169821	ADD	-0.375744	0.690966	0.295713	0.231671
10	7605047	ITIH5.Mask1.0.01	ref	Mask1.0.01	0.000114827	169821	ADD	-0.228673	0.420518	0.295706	0.231667
13	113669142	MCF2L.Mask1.0.01	ref	Mask1.0.01	0.000279841	169739	ADD	-0.148104	0.272403	0.295604	0.23162
2	233391374	CHRND.Mask3.0.01	ref	Mask3.0.01	0.00427803	169821	ADD	0.0371838	0.0683922	0.295593	0.231615
15	45047236	TRIM69.Mask3.0.01	ref	Mask3.0.01	0.000582967	169821	ADD	0.101225	0.186195	0.295554	0.231596
9	140458885	DPH7.Mask2.0.01	ref	Mask2.0.01	1.76662e-05	169816	ADD	0.742111	1.36518	0.295502	0.231572
19	47910191	MEIS3.Mask2.0.01	ref	Mask2.0.01	0.00197855	169821	ADD	-0.054203	0.0997155	0.295476	0.23156
15	63597969	APH1B.Mask2.0.01	ref	Mask2.0.01	0.000907585	169681	ADD	0.0819372	0.150776	0.295321	0.231487
15	63597969	APH1B.Mask3.0.01	ref	Mask3.0.01	0.000907585	169681	ADD	0.0819372	0.150776	0.295321	0.231487
8	101146207	FBXO43.Mask2.0.01	ref	Mask2.0.01	0.00177245	169821	ADD	0.0575451	0.105902	0.295263	0.23146
8	101146207	FBXO43.Mask3.0.01	ref	Mask3.0.01	0.00177245	169821	ADD	0.0575451	0.105902	0.295263	0.23146
6	26020883	HIST1H3A.Mask1.0.01	ref	Mask1.0.01	9.42169e-05	169821	ADD	-0.248711	0.457718	0.295254	0.231456
6	112430662	LAMA4.Mask3.0.01	ref	Mask3.0.01	0.00152514	169821	ADD	0.0616005	0.113404	0.29506	0.231365
12	66597523	IRAK3.Mask3.0.01	ref	Mask3.0.01	0.00237603	169821	ADD	0.0492479	0.0906979	0.294836	0.23126
3	111812265	C3orf52.Mask2.0.01	ref	Mask2.0.01	0.00379812	169821	ADD	-0.0389886	0.0718068	0.29481	0.231248
3	111812265	C3orf52.Mask3.0.01	ref	Mask3.0.01	0.00379812	169821	ADD	-0.0389886	0.0718068	0.29481	0.231248
5	40931237	C7.Mask2.0.01	ref	Mask2.0.01	0.000768456	169821	ADD	0.0859779	0.158349	0.294811	0.231248
2	71206387	ANKRD53.Mask3.0.01	ref	Mask3.0.01	0.000105994	169821	ADD	0.236176	0.435018	0.294752	0.231221
2	70187809	ASPRV1.Mask2.0.01	ref	Mask2.0.01	0.00125429	169817	ADD	-0.0676719	0.124665	0.294662	0.231178
2	70187809	ASPRV1.Mask3.0.01	ref	Mask3.0.01	0.00125429	169817	ADD	-0.0676719	0.124665	0.294662	0.231178
8	124265602	ZHX1.Mask2.0.01	ref	Mask2.0.01	0.000750261	168608	ADD	-0.088685	0.163378	0.294653	0.231174
8	124265602	ZHX1.Mask3.0.01	ref	Mask3.0.01	0.000750261	168608	ADD	-0.088685	0.163378	0.294653	0.231174
12	49318015	FKBP11.Mask1.0.01	ref	Mask1.0.01	8.83397e-05	169799	ADD	0.258002	0.475363	0.294574	0.231137
20	34116278	C20orf173.Mask1.0.01	ref	Mask1.0.01	2.94428e-05	169821	ADD	-0.472363	0.870522	0.294437	0.231072
20	34116278	C20orf173.Mask2.0.01	ref	Mask2.0.01	2.94428e-05	169821	ADD	-0.472363	0.870522	0.294437	0.231072
3	186358435	FETUB.Mask1.0.01	ref	Mask1.0.01	0.00128959	169821	ADD	-0.0666281	0.122803	0.294373	0.231042
1	154987341	ZBTB7B.Mask2.0.01	ref	Mask2.0.01	0.00033576	169764	ADD	0.130182	0.239954	0.294338	0.231026
1	154987341	ZBTB7B.Mask3.0.01	ref	Mask3.0.01	0.00033576	169764	ADD	0.130182	0.239954	0.294338	0.231026
6	142688811	GPR126.Mask1.0.01	ref	Mask1.0.01	2.94495e-05	169782	ADD	0.410955	0.757504	0.29432	0.231017
3	50338108	HYAL1.Mask2.0.01	ref	Mask2.0.01	0.00010305	169821	ADD	-0.232148	0.42799	0.294212	0.230967
3	50338108	HYAL1.Mask3.0.01	ref	Mask3.0.01	0.00010305	169821	ADD	-0.232148	0.42799	0.294212	0.230967
3	121303762	ARGFX.Mask3.0.01	ref	Mask3.0.01	0.000173712	169821	ADD	-0.186747	0.344307	0.294182	0.230953
10	94100460	MARCH5.Mask2.0.01	ref	Mask2.0.01	2.64985e-05	169821	ADD	-0.482785	0.890488	0.293935	0.230837
10	94100460	MARCH5.Mask3.0.01	ref	Mask3.0.01	2.64985e-05	169821	ADD	-0.482785	0.890488	0.293935	0.230837
16	1399439	TSR3.Mask1.0.01	ref	Mask1.0.01	0.000108941	169817	ADD	-0.233358	0.430459	0.293888	0.230815
5	36108728	LMBRD2.Mask2.0.01	ref	Mask2.0.01	0.000238486	169821	ADD	-0.158431	0.292374	0.293632	0.230695
5	36108728	LMBRD2.Mask3.0.01	ref	Mask3.0.01	0.000238486	169821	ADD	-0.158431	0.292374	0.293632	0.230695
11	57175371	SLC43A3.Mask3.0.01	ref	Mask3.0.01	0.000238486	169821	ADD	-0.151993	0.280549	0.293515	0.23064
4	86491814	ARHGAP24.Mask1.0.01	ref	Mask1.0.01	0.000285595	169821	ADD	-0.14014	0.258699	0.29345	0.230609
11	123988262	VWA5A.Mask3.0.01	ref	Mask3.0.01	0.00229948	169821	ADD	0.0496654	0.091698	0.293351	0.230563
22	30856115	SEC14L3.Mask2.0.01	ref	Mask2.0.01	0.000756679	169821	ADD	-0.0878362	0.16221	0.293219	0.230501
6	135239954	ALDH8A1.Mask2.0.01	ref	Mask2.0.01	0.00032387	169821	ADD	0.132604	0.244906	0.293168	0.230477
1	156616871	BCAN.Mask2.0.01	ref	Mask2.0.01	0.00034448	169821	ADD	-0.121245	0.223962	0.293073	0.230432
1	156616871	BCAN.Mask3.0.01	ref	Mask3.0.01	0.00034448	169821	ADD	-0.121245	0.223962	0.293073	0.230432
19	42341219	LYPD4.Mask2.0.01	ref	Mask2.0.01	3.53313e-05	169821	ADD	-0.383238	0.707946	0.293047	0.23042
19	42341219	LYPD4.Mask3.0.01	ref	Mask3.0.01	3.53313e-05	169821	ADD	-0.383238	0.707946	0.293047	0.23042
1	109358897	AKNAD1.Mask2.0.01	ref	Mask2.0.01	7.94955e-05	169821	ADD	-0.270791	0.500248	0.29302	0.230407
19	51322589	KLK1.Mask3.0.01	ref	Mask3.0.01	0.000226709	169821	ADD	-0.158819	0.293441	0.29293	0.230365
16	1271964	TPSG1.Mask2.0.01	ref	Mask2.0.01	0.00249969	169821	ADD	0.0477245	0.0881927	0.292832	0.230319
16	1271964	TPSG1.Mask3.0.01	ref	Mask3.0.01	0.00249969	169821	ADD	0.0477245	0.0881927	0.292832	0.230319
5	191675	LRRC14B.Mask2.0.01	ref	Mask2.0.01	0.00148097	169821	ADD	-0.0625791	0.11566	0.292745	0.230278
5	191675	LRRC14B.Mask3.0.01	ref	Mask3.0.01	0.00148097	169821	ADD	-0.0625791	0.11566	0.292745	0.230278
17	38547893	TOP2A.Mask3.0.01	ref	Mask3.0.01	7.36086e-05	169817	ADD	0.280465	0.518371	0.292736	0.230274
11	88027279	CTSC.Mask2.0.01	ref	Mask2.0.01	0.000209044	169821	ADD	0.165662	0.306207	0.292693	0.230254
4	111542366	PITX2.Mask2.0.01	ref	Mask2.0.01	0.000603577	169821	ADD	0.0974112	0.180097	0.292553	0.230188
4	111542366	PITX2.Mask3.0.01	ref	Mask3.0.01	0.000603577	169821	ADD	0.0974112	0.180097	0.292553	0.230188
6	52052458	IL17A.Mask2.0.01	ref	Mask2.0.01	0.000226709	169821	ADD	0.159338	0.294614	0.292504	0.230165
6	52052458	IL17A.Mask3.0.01	ref	Mask3.0.01	0.000226709	169821	ADD	0.159338	0.294614	0.292504	0.230165
7	142983033	TMEM139.Mask2.0.01	ref	Mask2.0.01	6.18298e-05	169821	ADD	-0.306707	0.567103	0.292499	0.230162
5	61688039	DIMT1.Mask1.0.01	ref	Mask1.0.01	2.64985e-05	169821	ADD	-0.477962	0.883794	0.292473	0.23015
14	24522999	LRRC16B.Mask2.0.01	ref	Mask2.0.01	0.00050936	169821	ADD	0.106902	0.197677	0.292456	0.230142
14	24522999	LRRC16B.Mask3.0.01	ref	Mask3.0.01	0.00050936	169821	ADD	0.106902	0.197677	0.292456	0.230142
6	131971244	ENPP3.Mask1.0.01	ref	Mask1.0.01	0.0015693	169821	ADD	-0.0603562	0.111607	0.292453	0.230141
1	111734940	DENND2D.Mask2.0.01	ref	Mask2.0.01	0.000438697	169821	ADD	0.113052	0.209051	0.292452	0.23014
2	128774047	SAP130.Mask2.0.01	ref	Mask2.0.01	0.000159025	169785	ADD	-0.186131	0.344187	0.292447	0.230138
2	128774047	SAP130.Mask3.0.01	ref	Mask3.0.01	0.000159025	169785	ADD	-0.186131	0.344187	0.292447	0.230138
3	169820645	PHC3.Mask2.0.01	ref	Mask2.0.01	0.00178129	169821	ADD	-0.0560689	0.103681	0.292445	0.230137
3	169820645	PHC3.Mask3.0.01	ref	Mask3.0.01	0.00178129	169821	ADD	-0.0560689	0.103681	0.292445	0.230137
6	24403275	MRS2.Mask1.0.01	ref	Mask1.0.01	0.000845485	169725	ADD	0.0834515	0.154322	0.292424	0.230127
6	24403275	MRS2.Mask2.0.01	ref	Mask2.0.01	0.000845485	169725	ADD	0.0834515	0.154322	0.292424	0.230127
6	24403275	MRS2.Mask3.0.01	ref	Mask3.0.01	0.000845485	169725	ADD	0.0834515	0.154322	0.292424	0.230127
18	57103297	CCBE1.Mask1.0.01	ref	Mask1.0.01	3.82756e-05	169821	ADD	0.411275	0.760567	0.292409	0.23012
12	26377285	SSPN.Mask2.0.01	ref	Mask2.0.01	0.000211988	169821	ADD	0.166175	0.307366	0.292295	0.230066
1	79115926	IFI44.Mask2.0.01	ref	Mask2.0.01	0.00113649	169821	ADD	-0.0690476	0.127721	0.292264	0.230052
6	43005586	CUL7.Mask2.0.01	ref	Mask2.0.01	0.00396594	169821	ADD	-0.0379172	0.0701375	0.292262	0.230051
6	43005586	CUL7.Mask3.0.01	ref	Mask3.0.01	0.00396594	169821	ADD	-0.0379172	0.0701375	0.292262	0.230051
2	112817583	TMEM87B.Mask2.0.01	ref	Mask2.0.01	5.00527e-05	169821	ADD	-0.304471	0.563449	0.291999	0.229927
2	112817583	TMEM87B.Mask3.0.01	ref	Mask3.0.01	5.00527e-05	169821	ADD	-0.304471	0.563449	0.291999	0.229927
3	49158670	LAMB2.Mask3.0.01	ref	Mask3.0.01	0.00245258	169821	ADD	0.0484052	0.0895918	0.291909	0.229885
3	50645153	CISH.Mask2.0.01	ref	Mask2.0.01	0.000759623	169821	ADD	-0.0861484	0.159475	0.291815	0.229841
3	50645153	CISH.Mask3.0.01	ref	Mask3.0.01	0.000759623	169821	ADD	-0.0861484	0.159475	0.291815	0.229841
2	135711506	CCNT2.Mask2.0.01	ref	Mask2.0.01	0.000138381	169821	ADD	-0.212522	0.393452	0.291758	0.229814
2	135711506	CCNT2.Mask3.0.01	ref	Mask3.0.01	0.000138381	169821	ADD	-0.212522	0.393452	0.291758	0.229814
10	46121632	ZFAND4.Mask1.0.01	ref	Mask1.0.01	3.55187e-05	168925	ADD	-0.37153	0.687952	0.291657	0.229766
2	39033700	DHX57.Mask2.0.01	ref	Mask2.0.01	0.000541747	169821	ADD	-0.103205	0.191105	0.29165	0.229763
3	195475864	MUC4.Mask2.0.01	ref	Mask2.0.01	0.00343008	169821	ADD	-0.0408439	0.0756369	0.291599	0.229739
5	138723557	MZB1.Mask2.0.01	ref	Mask2.0.01	0.000138381	169821	ADD	-0.196784	0.364416	0.291597	0.229738
5	138723557	MZB1.Mask3.0.01	ref	Mask3.0.01	0.000138381	169821	ADD	-0.196784	0.364416	0.291597	0.229738
6	44107262	TMEM63B.Mask2.0.01	ref	Mask2.0.01	2.65185e-05	169693	ADD	-0.470588	0.871525	0.291556	0.229719
6	44107262	TMEM63B.Mask3.0.01	ref	Mask3.0.01	2.65185e-05	169693	ADD	-0.470588	0.871525	0.291556	0.229719
2	26414270	HADHA.Mask2.0.01	ref	Mask2.0.01	0.00240253	169821	ADD	0.0488224	0.0904219	0.291536	0.229709
3	182897420	MCF2L2.Mask1.0.01	ref	Mask1.0.01	0.000114827	169821	ADD	0.209025	0.387206	0.291416	0.229653
2	37428870	CEBPZ-AS1.Mask3.0.01	ref	Mask3.0.01	3.00421e-05	166433	ADD	0.416805	0.77237	0.291217	0.229559
13	44433825	CCDC122.Mask1.0.01	ref	Mask1.0.01	5.00698e-05	169763	ADD	0.325253	0.60275	0.291184	0.229544
13	44433825	CCDC122.Mask2.0.01	ref	Mask2.0.01	5.00698e-05	169763	ADD	0.325253	0.60275	0.291184	0.229544
13	44433825	CCDC122.Mask3.0.01	ref	Mask3.0.01	5.00698e-05	169763	ADD	0.325253	0.60275	0.291184	0.229544
9	5787439	ERMP1.Mask3.0.01	ref	Mask3.0.01	0.00124248	169821	ADD	0.0662811	0.122858	0.291055	0.229483
1	160969444	F11R.Mask2.0.01	ref	Mask2.0.01	0.000886227	169821	ADD	-0.0798776	0.148089	0.290939	0.229428
1	160969444	F11R.Mask3.0.01	ref	Mask3.0.01	0.000886227	169821	ADD	-0.0798776	0.148089	0.290939	0.229428
1	160518080	CD84.Mask2.0.01	ref	Mask2.0.01	0.000733125	169821	ADD	0.0869633	0.16124	0.290887	0.229404
10	31810447	ZEB1.Mask2.0.01	ref	Mask2.0.01	0.000306205	169821	ADD	-0.13424	0.248927	0.290817	0.229371
10	31810447	ZEB1.Mask3.0.01	ref	Mask3.0.01	0.000306205	169821	ADD	-0.13424	0.248927	0.290817	0.229371
4	140187981	MGARP.Mask1.0.01	ref	Mask1.0.01	2.68223e-05	167771	ADD	-0.474459	0.880135	0.290602	0.229269
7	99964970	STAG3L5P-PVRIG2P-PILRB.Mask3.0.01	ref	Mask3.0.01	2.12946e-05	164361	ADD	-0.504192	0.935359	0.290559	0.229249
7	95750995	SLC25A13.Mask2.0.01	ref	Mask2.0.01	0.00052997	169821	ADD	-0.0998581	0.185264	0.290525	0.229233
10	54074315	DKK1.Mask3.0.01	ref	Mask3.0.01	0.000197267	169821	ADD	-0.166269	0.308526	0.290429	0.229188
4	148768326	ARHGAP10.Mask1.0.01	ref	Mask1.0.01	9.12726e-05	169821	ADD	0.270791	0.502537	0.290357	0.229154
22	31501206	SELM.Mask1.0.01	ref	Mask1.0.01	3.55575e-05	168741	ADD	0.416787	0.773546	0.290307	0.22913
22	31501206	SELM.Mask2.0.01	ref	Mask2.0.01	3.55575e-05	168741	ADD	0.416787	0.773546	0.290307	0.22913
2	71036424	CLEC4F.Mask3.0.01	ref	Mask3.0.01	0.00244669	169821	ADD	-0.0477136	0.0885613	0.290266	0.229111
1	85486754	MCOLN3.Mask1.0.01	ref	Mask1.0.01	0.000111883	169821	ADD	-0.226424	0.420284	0.290241	0.2291
19	9267425	ZNF317.Mask1.0.01	ref	Mask1.0.01	2.35545e-05	169819	ADD	0.509423	0.9456	0.29023	0.229094
2	99778712	LIPT1.Mask2.0.01	ref	Mask2.0.01	0.00207866	169821	ADD	-0.0521486	0.0968096	0.290167	0.229065
2	99778712	LIPT1.Mask3.0.01	ref	Mask3.0.01	0.00207866	169821	ADD	-0.0521486	0.0968096	0.290167	0.229065
7	16640412	ANKMY2.Mask3.0.01	ref	Mask3.0.01	0.000100105	169821	ADD	-0.231735	0.43022	0.290135	0.229049
17	26692142	VTN.Mask1.0.01	ref	Mask1.0.01	7.65512e-05	169821	ADD	-0.276342	0.513111	0.290049	0.229009
4	108824468	SGMS2.Mask1.0.01	ref	Mask1.0.01	9.71611e-05	169821	ADD	-0.246655	0.458056	0.289964	0.228969
7	129662352	ZC3HC1.Mask3.0.01	ref	Mask3.0.01	0.000329759	169821	ADD	0.133797	0.248516	0.289859	0.228919
21	46067036	KRTAP10-11.Mask2.0.01	ref	Mask2.0.01	0.000578721	169339	ADD	0.0999717	0.18571	0.289792	0.228887
21	46067036	KRTAP10-11.Mask3.0.01	ref	Mask3.0.01	0.000578721	169339	ADD	0.0999717	0.18571	0.289792	0.228887
5	169015458	SPDL1.Mask3.0.01	ref	Mask3.0.01	0.00340064	169821	ADD	0.0408077	0.0758101	0.289755	0.22887
11	73984613	P4HA3.Mask2.0.01	ref	Mask2.0.01	0.000971611	169821	ADD	0.0765997	0.14235	0.28956	0.228778
11	73984613	P4HA3.Mask3.0.01	ref	Mask3.0.01	0.000971611	169821	ADD	0.0765997	0.14235	0.28956	0.228778
1	5923369	NPHP4.Mask2.0.01	ref	Mask2.0.01	0.00321809	169821	ADD	-0.0409955	0.0761896	0.289522	0.22876
1	24172299	FUCA1.Mask1.0.01	ref	Mask1.0.01	4.12199e-05	169821	ADD	-0.362439	0.673664	0.289456	0.228729
8	143922562	GML.Mask2.0.01	ref	Mask2.0.01	0.000347425	169821	ADD	-0.129614	0.240919	0.28944	0.228722
15	78441758	IDH3A.Mask2.0.01	ref	Mask2.0.01	0.000432809	169821	ADD	0.112783	0.209642	0.28942	0.228712
15	78441758	IDH3A.Mask3.0.01	ref	Mask3.0.01	0.000432809	169821	ADD	0.112783	0.209642	0.28942	0.228712
6	151055194	PLEKHG1.Mask2.0.01	ref	Mask2.0.01	0.0009775	169821	ADD	0.0761653	0.141592	0.28936	0.228684
5	132534846	FSTL4.Mask2.0.01	ref	Mask2.0.01	0.00175479	169821	ADD	-0.0562764	0.104627	0.289313	0.228662
5	132534846	FSTL4.Mask3.0.01	ref	Mask3.0.01	0.00175479	169821	ADD	-0.0562764	0.104627	0.289313	0.228662
1	12780934	AADACL3.Mask2.0.01	ref	Mask2.0.01	0.001004	169821	ADD	-0.0731327	0.135967	0.289304	0.228657
1	12780934	AADACL3.Mask3.0.01	ref	Mask3.0.01	0.001004	169821	ADD	-0.0731327	0.135967	0.289304	0.228657
11	62575139	STX5.Mask2.0.01	ref	Mask2.0.01	6.77184e-05	169821	ADD	0.279842	0.520394	0.289176	0.228597
10	13151270	OPTN.Mask2.0.01	ref	Mask2.0.01	7.36069e-05	169821	ADD	-0.273577	0.508754	0.289164	0.228591
19	49335965	HSD17B14.Mask1.0.01	ref	Mask1.0.01	0.000271703	165622	ADD	0.142775	0.26557	0.289033	0.228529
19	43411262	PSG6.Mask2.0.01	ref	Mask2.0.01	0.00285314	169813	ADD	0.0447882	0.0833241	0.288926	0.228479
19	43411262	PSG6.Mask3.0.01	ref	Mask3.0.01	0.00285314	169813	ADD	0.0447882	0.0833241	0.288926	0.228479
8	19177170	SH2D4A.Mask2.0.01	ref	Mask2.0.01	0.00087445	169821	ADD	-0.0784951	0.146042	0.28889	0.228462
3	57542955	PDE12.Mask2.0.01	ref	Mask2.0.01	0.000456363	169821	ADD	-0.114061	0.212233	0.288832	0.228435
3	57542955	PDE12.Mask3.0.01	ref	Mask3.0.01	0.000456363	169821	ADD	-0.114061	0.212233	0.288832	0.228435
13	100755176	PCCA.Mask3.0.01	ref	Mask3.0.01	0.000368035	169821	ADD	-0.126419	0.235238	0.288808	0.228423
22	43015810	CYB5R3.Mask1.0.01	ref	Mask1.0.01	7.36069e-05	169821	ADD	0.280947	0.522782	0.288808	0.228423
15	72637803	HEXA.Mask2.singleton	ref	Mask2.singleton	3.53313e-05	169821	ADD	0.414674	0.771693	0.288753	0.228397
15	72637803	HEXA.Mask3.singleton	ref	Mask3.singleton	3.53313e-05	169821	ADD	0.414674	0.771693	0.288753	0.228397
15	74472461	STRA6.Mask2.0.01	ref	Mask2.0.01	0.000356257	169821	ADD	0.124352	0.231435	0.288699	0.228372
15	74472461	STRA6.Mask3.0.01	ref	Mask3.0.01	0.000356257	169821	ADD	0.124352	0.231435	0.288699	0.228372
8	22031192	BMP1.Mask2.0.01	ref	Mask2.0.01	0.00239959	169821	ADD	0.0488479	0.0909304	0.288585	0.228318
8	22031192	BMP1.Mask3.0.01	ref	Mask3.0.01	0.00239959	169821	ADD	0.0488479	0.0909304	0.288585	0.228318
11	65360779	KCNK7.Mask2.0.01	ref	Mask2.0.01	2.94532e-05	169761	ADD	0.415179	0.772909	0.288545	0.228299
15	40902497	CASC5.Mask2.0.01	ref	Mask2.0.01	0.00132198	169821	ADD	0.0656676	0.12226	0.288492	0.228274
2	74135924	ACTG2.Mask1.0.01	ref	Mask1.0.01	7.65954e-05	169723	ADD	0.274887	0.511913	0.288347	0.228205
2	74135924	ACTG2.Mask2.0.01	ref	Mask2.0.01	7.65954e-05	169723	ADD	0.274887	0.511913	0.288347	0.228205
2	74135924	ACTG2.Mask3.0.01	ref	Mask3.0.01	7.65954e-05	169723	ADD	0.274887	0.511913	0.288347	0.228205
6	117113531	GPRC6A.Mask1.0.01	ref	Mask1.0.01	0.000129548	169821	ADD	-0.211531	0.394074	0.288133	0.228104
21	15660869	ABCC13.Mask3.0.01	ref	Mask3.0.01	0.000235901	169563	ADD	0.157478	0.293388	0.288109	0.228093
13	32890602	BRCA2.Mask3.singleton	ref	Mask3.singleton	0.000309149	169821	ADD	0.133149	0.248103	0.288012	0.228047
14	77791212	GSTZ1.Mask2.0.01	ref	Mask2.0.01	0.0010305	169821	ADD	0.0746907	0.139186	0.287965	0.228025
2	234749253	HJURP.Mask2.0.01	ref	Mask2.0.01	0.000132492	169821	ADD	-0.20156	0.375692	0.287835	0.227963
2	234749253	HJURP.Mask3.0.01	ref	Mask3.0.01	0.000132492	169821	ADD	-0.20156	0.375692	0.287835	0.227963
19	19651058	CILP2.Mask1.0.01	ref	Mask1.0.01	2.35544e-05	169820	ADD	0.49978	0.931603	0.287803	0.227949
3	179332803	NDUFB5.Mask2.0.01	ref	Mask2.0.01	0.000164879	169821	ADD	-0.183078	0.34128	0.287772	0.227934
20	2361622	TGM6.Mask1.0.01	ref	Mask1.0.01	0.000647741	169821	ADD	0.0948449	0.176839	0.287655	0.227879
5	149637163	CAMK2A.Mask2.0.01	ref	Mask2.0.01	7.95381e-05	169730	ADD	0.25947	0.483851	0.287573	0.22784
5	149637163	CAMK2A.Mask3.0.01	ref	Mask3.0.01	7.95381e-05	169730	ADD	0.25947	0.483851	0.287573	0.22784
12	122691009	B3GNT4.Mask1.0.01	ref	Mask1.0.01	9.71611e-05	169821	ADD	-0.243712	0.454469	0.287571	0.227839
12	122691009	B3GNT4.Mask2.0.01	ref	Mask2.0.01	9.71611e-05	169821	ADD	-0.243712	0.454469	0.287571	0.227839
12	122691009	B3GNT4.Mask3.0.01	ref	Mask3.0.01	9.71611e-05	169821	ADD	-0.243712	0.454469	0.287571	0.227839
12	9144883	KLRG1.Mask2.0.01	ref	Mask2.0.01	0.000462758	169635	ADD	-0.109568	0.204323	0.287566	0.227836
12	9144883	KLRG1.Mask3.0.01	ref	Mask3.0.01	0.000462758	169635	ADD	-0.109568	0.204323	0.287566	0.227836
3	46449164	CCRL2.Mask1.0.01	ref	Mask1.0.01	0.00155752	169821	ADD	-0.0622911	0.116173	0.287501	0.227806
3	46449164	CCRL2.Mask2.0.01	ref	Mask2.0.01	0.00155752	169821	ADD	-0.0622911	0.116173	0.287501	0.227806
3	46449164	CCRL2.Mask3.0.01	ref	Mask3.0.01	0.00155752	169821	ADD	-0.0622911	0.116173	0.287501	0.227806
19	58639836	ZNF329.Mask2.0.01	ref	Mask2.0.01	0.000138381	169821	ADD	-0.195244	0.364279	0.287269	0.227696
19	58639836	ZNF329.Mask3.0.01	ref	Mask3.0.01	0.000138381	169821	ADD	-0.195244	0.364279	0.287269	0.227696
17	66864324	ABCA8.Mask1.0.01	ref	Mask1.0.01	0.00343892	169821	ADD	-0.0406892	0.0759312	0.287156	0.227642
1	152732786	KPRP.Mask2.0.01	ref	Mask2.0.01	0.000856784	169821	ADD	0.0802012	0.149683	0.28709	0.227611
1	152732786	KPRP.Mask3.0.01	ref	Mask3.0.01	0.000856784	169821	ADD	0.0802012	0.149683	0.28709	0.227611
12	21690020	GYS2.Mask1.0.01	ref	Mask1.0.01	0.000229654	169821	ADD	0.154085	0.287578	0.287082	0.227608
14	35554964	PPP2R3C.Mask3.0.01	ref	Mask3.0.01	2.06099e-05	169821	ADD	-0.499425	0.932535	0.28682	0.227484
19	18305650	MPV17L2.Mask3.0.01	ref	Mask3.0.01	4.71084e-05	169821	ADD	0.344296	0.642894	0.286804	0.227476
3	44762970	ZNF502.Mask1.0.01	ref	Mask1.0.01	2.94549e-05	169751	ADD	-0.462936	0.864684	0.286633	0.227395
1	229461083	CCSAP.Mask2.0.01	ref	Mask2.0.01	0.00241725	169821	ADD	-0.0471669	0.0881127	0.286548	0.227355
11	6452695	HPX.Mask2.0.01	ref	Mask2.0.01	0.00085384	169821	ADD	0.0812429	0.151777	0.286523	0.227343
17	40253888	DHX58.Mask1.0.01	ref	Mask1.0.01	0.000668351	169821	ADD	-0.0886866	0.165749	0.286296	0.227235
12	59268060	LRIG3.Mask2.0.01	ref	Mask2.0.01	0.000659518	169821	ADD	-0.0924595	0.172865	0.28608	0.227133
1	153920692	CRTC2.Mask2.0.01	ref	Mask2.0.01	0.00152808	169821	ADD	-0.0590853	0.110469	0.286075	0.227131
1	153920692	CRTC2.Mask3.0.01	ref	Mask3.0.01	0.00152808	169821	ADD	-0.0590853	0.110469	0.286075	0.227131
4	40434864	RBM47.Mask2.0.01	ref	Mask2.0.01	0.000282651	169821	ADD	0.135905	0.25412	0.28602	0.227105
4	40434864	RBM47.Mask3.0.01	ref	Mask3.0.01	0.000282651	169821	ADD	0.135905	0.25412	0.28602	0.227105
9	32630615	TAF1L.Mask2.0.01	ref	Mask2.0.01	0.00476384	169821	ADD	-0.0344055	0.0643396	0.285956	0.227074
9	32630615	TAF1L.Mask3.0.01	ref	Mask3.0.01	0.00476384	169821	ADD	-0.0344055	0.0643396	0.285956	0.227074
2	131103023	IMP4.Mask2.0.01	ref	Mask2.0.01	0.00288245	169821	ADD	0.0442365	0.0827348	0.285881	0.227039
2	131103023	IMP4.Mask3.0.01	ref	Mask3.0.01	0.00288245	169821	ADD	0.0442365	0.0827348	0.285881	0.227039
2	27886657	SLC4A1AP.Mask1.0.01	ref	Mask1.0.01	0.000206103	169818	ADD	0.160607	0.300456	0.285735	0.22697
9	127616506	WDR38.Mask1.0.01	ref	Mask1.0.01	8.24397e-05	169821	ADD	-0.259683	0.48584	0.285694	0.22695
8	110393719	PKHD1L1.Mask2.0.01	ref	Mask2.0.01	0.0140148	169821	ADD	-0.0202505	0.037892	0.28561	0.22691
5	180687022	TRIM52.Mask2.0.01	ref	Mask2.0.01	0.000553527	169820	ADD	-0.100696	0.188432	0.285572	0.226892
5	180687022	TRIM52.Mask3.0.01	ref	Mask3.0.01	0.000553527	169820	ADD	-0.100696	0.188432	0.285572	0.226892
11	4824669	OR52R1.Mask1.0.01	ref	Mask1.0.01	0.000783856	169674	ADD	-0.0848239	0.158743	0.285529	0.226872
10	81918886	ANXA11.Mask2.0.01	ref	Mask2.0.01	0.00130726	169821	ADD	-0.0655985	0.12277	0.285496	0.226856
17	40341834	GHDC.Mask2.0.01	ref	Mask2.0.01	0.0015958	169821	ADD	-0.058048	0.108652	0.28543	0.226825
17	40341834	GHDC.Mask3.0.01	ref	Mask3.0.01	0.0015958	169821	ADD	-0.058048	0.108652	0.28543	0.226825
1	155204797	GBA.Mask2.0.01	ref	Mask2.0.01	0.000209044	169821	ADD	-0.162747	0.304685	0.285315	0.226771
1	155204797	GBA.Mask3.0.01	ref	Mask3.0.01	0.000209044	169821	ADD	-0.162747	0.304685	0.285315	0.226771
22	50530615	MOV10L1.Mask1.0.01	ref	Mask1.0.01	6.77184e-05	169821	ADD	0.279789	0.523831	0.285286	0.226757
12	111057639	TCTN1.Mask3.0.01	ref	Mask3.0.01	0.0021081	169821	ADD	-0.0520923	0.0975299	0.28528	0.226754
20	33867457	EIF6.Mask1.0.01	ref	Mask1.0.01	0.00012366	169821	ADD	0.209017	0.391383	0.285208	0.22672
2	152220557	TNFAIP6.Mask1.0.01	ref	Mask1.0.01	0.000211989	169820	ADD	0.16273	0.304718	0.285195	0.226714
7	138279367	SVOPL.Mask2.0.01	ref	Mask2.0.01	0.00530853	169821	ADD	0.0324724	0.0608174	0.285085	0.226662
10	127525331	DHX32.Mask3.0.01	ref	Mask3.0.01	0.000635964	169821	ADD	-0.0936108	0.175329	0.285067	0.226653
2	234601774	UGT1A6.Mask2.0.01	ref	Mask2.0.01	0.000683072	169821	ADD	-0.0908218	0.17012	0.285016	0.226629
2	234601774	UGT1A6.Mask3.0.01	ref	Mask3.0.01	0.000683072	169821	ADD	-0.0908218	0.17012	0.285016	0.226629
13	28539069	CDX2.Mask2.0.01	ref	Mask2.0.01	0.000524242	169769	ADD	-0.105149	0.196972	0.284973	0.226608
13	28539069	CDX2.Mask3.0.01	ref	Mask3.0.01	0.000524242	169769	ADD	-0.105149	0.196972	0.284973	0.226608
12	120876033	COX6A1.Mask3.0.01	ref	Mask3.0.01	0.000100105	169821	ADD	-0.232003	0.434658	0.2849	0.226574
3	9908896	CIDEC.Mask2.0.01	ref	Mask2.0.01	0.00250558	169821	ADD	0.0469326	0.0879611	0.284687	0.226473
19	36633553	CAPNS1.Mask3.0.01	ref	Mask3.0.01	0.000132492	169821	ADD	0.207869	0.389612	0.284653	0.226457
11	59856240	MS4A2.Mask1.0.01	ref	Mask1.0.01	0.0015693	169821	ADD	-0.0602588	0.112962	0.28456	0.226412
11	59856240	MS4A2.Mask2.0.01	ref	Mask2.0.01	0.0015693	169821	ADD	-0.0602588	0.112962	0.28456	0.226412
1	71318543	PTGER3.Mask3.0.01	ref	Mask3.0.01	7.65512e-05	169821	ADD	-0.268672	0.503669	0.284547	0.226407
6	52617794	GSTA2.Mask3.0.01	ref	Mask3.0.01	0.000150158	169821	ADD	0.192453	0.360801	0.284521	0.226394
22	50703849	MAPK11.Mask2.0.01	ref	Mask2.0.01	1.76666e-05	169812	ADD	-0.527766	0.989729	0.284348	0.226312
8	124335209	ATAD2.Mask2.0.01	ref	Mask2.0.01	0.000647741	169821	ADD	-0.0917475	0.172059	0.284337	0.226307
8	124335209	ATAD2.Mask3.0.01	ref	Mask3.0.01	0.000647741	169821	ADD	-0.0917475	0.172059	0.284337	0.226307
14	24545577	CPNE6.Mask2.0.01	ref	Mask2.0.01	0.000150158	169821	ADD	0.189366	0.355296	0.284069	0.22618
14	24545577	CPNE6.Mask3.0.01	ref	Mask3.0.01	0.000150158	169821	ADD	0.189366	0.355296	0.284069	0.22618
19	17760353	UNC13A.Mask3.0.01	ref	Mask3.0.01	0.000859729	169821	ADD	-0.0779291	0.146214	0.284067	0.226179
18	47088754	LIPG.Mask3.0.01	ref	Mask3.0.01	0.000158991	169821	ADD	-0.183758	0.344784	0.284053	0.226172
19	8968932	MUC16.Mask3.0.01	ref	Mask3.0.01	0.00430453	169821	ADD	-0.0360293	0.0676069	0.284007	0.22615
4	151186881	LRBA.Mask3.0.01	ref	Mask3.0.01	0.00403955	169821	ADD	0.0369234	0.0692936	0.283934	0.226115
9	2056846	SMARCA2.Mask3.0.01	ref	Mask3.0.01	0.000244392	169809	ADD	0.150882	0.283163	0.283922	0.22611
6	160448262	IGF2R.Mask2.0.01	ref	Mask2.0.01	0.00271462	169821	ADD	-0.0449667	0.0843975	0.283873	0.226086
6	160448262	IGF2R.Mask3.0.01	ref	Mask3.0.01	0.00271462	169821	ADD	-0.0449667	0.0843975	0.283873	0.226086
11	206008	BET1L.Mask2.0.01	ref	Mask2.0.01	0.000232599	169820	ADD	-0.161874	0.303824	0.283865	0.226083
11	206008	BET1L.Mask3.0.01	ref	Mask3.0.01	0.000232599	169820	ADD	-0.161874	0.303824	0.283865	0.226083
5	141022582	FCHSD1.Mask1.0.01	ref	Mask1.0.01	0.00030326	169821	ADD	-0.133584	0.250756	0.283795	0.226049
16	89985866	MC1R.Mask2.0.01	ref	Mask2.0.01	0.00220821	169821	ADD	0.0500927	0.0940471	0.283699	0.226004
16	89985866	MC1R.Mask3.0.01	ref	Mask3.0.01	0.00220821	169821	ADD	0.0500927	0.0940471	0.283699	0.226004
7	86537053	KIAA1324L.Mask2.0.01	ref	Mask2.0.01	0.00194911	169821	ADD	-0.0540641	0.10151	0.283659	0.225985
7	86537053	KIAA1324L.Mask3.0.01	ref	Mask3.0.01	0.00194911	169821	ADD	-0.0540641	0.10151	0.283659	0.225985
5	54277899	ESM1.Mask2.0.01	ref	Mask2.0.01	2.68848e-05	167381	ADD	-0.472619	0.887798	0.283397	0.22586
5	54277899	ESM1.Mask3.0.01	ref	Mask3.0.01	2.68848e-05	167381	ADD	-0.472619	0.887798	0.283397	0.22586
14	45431760	FAM179B.Mask1.0.01	ref	Mask1.0.01	3.2387e-05	169821	ADD	-0.458407	0.861304	0.283263	0.225797
1	156562250	APOA1BP.Mask3.0.01	ref	Mask3.0.01	0.00100105	169821	ADD	-0.0739012	0.138869	0.283197	0.225766
7	143175232	TAS2R41.Mask2.0.01	ref	Mask2.0.01	0.0007714	169821	ADD	-0.0833273	0.156592	0.283162	0.225748
7	143175232	TAS2R41.Mask3.0.01	ref	Mask3.0.01	0.0007714	169821	ADD	-0.0833273	0.156592	0.283162	0.225748
5	67576437	PIK3R1.Mask2.0.01	ref	Mask2.0.01	0.000450474	169821	ADD	0.11081	0.208242	0.283154	0.225745
5	67576437	PIK3R1.Mask3.0.01	ref	Mask3.0.01	0.000450474	169821	ADD	0.11081	0.208242	0.283154	0.225745
5	35641648	SPEF2.Mask2.0.01	ref	Mask2.0.01	0.0070486	169821	ADD	-0.0281737	0.0529467	0.283145	0.225741
16	3708171	TRAP1.Mask3.0.01	ref	Mask3.0.01	0.00450474	169821	ADD	-0.0350682	0.0659222	0.282985	0.225665
1	45267346	PLK3.Mask2.0.01	ref	Mask2.0.01	0.00286478	169821	ADD	-0.0433833	0.0815848	0.282765	0.22556
1	45267346	PLK3.Mask3.0.01	ref	Mask3.0.01	0.00286478	169821	ADD	-0.0433833	0.0815848	0.282765	0.22556
16	67697559	ENKD1.Mask1.0.01	ref	Mask1.0.01	0.000830286	169821	ADD	-0.0816796	0.153626	0.282683	0.225521
16	67697559	ENKD1.Mask2.0.01	ref	Mask2.0.01	0.000830286	169821	ADD	-0.0816796	0.153626	0.282683	0.225521
16	67697559	ENKD1.Mask3.0.01	ref	Mask3.0.01	0.000830286	169821	ADD	-0.0816796	0.153626	0.282683	0.225521
1	156900320	LRRC71.Mask3.0.01	ref	Mask3.0.01	0.00226127	169816	ADD	0.0491097	0.0923775	0.28262	0.225491
9	19305437	DENND4C.Mask2.0.01	ref	Mask2.0.01	0.00145153	169821	ADD	-0.0617324	0.116125	0.282603	0.225483
9	19305437	DENND4C.Mask3.0.01	ref	Mask3.0.01	0.00145153	169821	ADD	-0.0617324	0.116125	0.282603	0.225483
8	144798614	MAPK15.Mask1.0.01	ref	Mask1.0.01	8.83283e-05	169821	ADD	-0.24454	0.460129	0.28245	0.22541
15	56721300	MNS1.Mask1.0.01	ref	Mask1.0.01	0.000159282	166372	ADD	-0.184486	0.347131	0.282448	0.225409
15	48499975	SLC12A1.Mask3.0.01	ref	Mask3.0.01	0.00148392	169821	ADD	-0.0608638	0.114528	0.28242	0.225396
5	96314935	LNPEP.Mask2.0.01	ref	Mask2.0.01	0.00239664	169821	ADD	0.0480335	0.0903955	0.282354	0.225365
5	96314935	LNPEP.Mask3.0.01	ref	Mask3.0.01	0.00239664	169821	ADD	0.0480335	0.0903955	0.282354	0.225365
3	15677022	BTD.Mask1.0.01	ref	Mask1.0.01	3.2387e-05	169821	ADD	0.402252	0.757313	0.282127	0.225257
7	6449810	DAGLB.Mask1.0.01	ref	Mask1.0.01	5.88855e-05	169821	ADD	0.306176	0.576572	0.28199	0.225191
18	12452444	SPIRE1.Mask3.0.01	ref	Mask3.0.01	0.00126015	169821	ADD	-0.066541	0.12532	0.281925	0.22516
2	26414270	HADHA.Mask3.0.01	ref	Mask3.0.01	0.00240547	169821	ADD	0.0479887	0.0903896	0.281865	0.225132
21	40981516	C21orf88.Mask1.0.01	ref	Mask1.0.01	0.000259472	169575	ADD	0.150177	0.282876	0.281847	0.225123
21	40981516	C21orf88.Mask2.0.01	ref	Mask2.0.01	0.000259472	169575	ADD	0.150177	0.282876	0.281847	0.225123
21	40981516	C21orf88.Mask3.0.01	ref	Mask3.0.01	0.000259472	169575	ADD	0.150177	0.282876	0.281847	0.225123
1	113933971	MAGI3.Mask2.0.01	ref	Mask2.0.01	0.00044753	169821	ADD	0.105363	0.198471	0.281828	0.225114
10	15120604	ACBD7.Mask2.0.01	ref	Mask2.0.01	0.00239664	169821	ADD	0.048455	0.0913005	0.281663	0.225036
5	54398581	GZMA.Mask1.0.01	ref	Mask1.0.01	0.000114827	169821	ADD	0.210872	0.397511	0.28141	0.224915
3	63996606	PSMD6.Mask2.0.01	ref	Mask2.0.01	0.00168845	169682	ADD	-0.0571049	0.107692	0.281178	0.224805
3	63996606	PSMD6.Mask3.0.01	ref	Mask3.0.01	0.00168845	169682	ADD	-0.0571049	0.107692	0.281178	0.224805
12	10460684	KLRD1.Mask2.0.01	ref	Mask2.0.01	4.12199e-05	169821	ADD	-0.36082	0.680595	0.281063	0.22475
3	113165488	SPICE1.Mask3.0.01	ref	Mask3.0.01	0.000200211	169821	ADD	0.166573	0.314219	0.281024	0.224731
1	109474022	CLCC1.Mask2.0.01	ref	Mask2.0.01	6.77184e-05	169821	ADD	0.296628	0.559558	0.281017	0.224728
1	109474022	CLCC1.Mask3.0.01	ref	Mask3.0.01	6.77184e-05	169821	ADD	0.296628	0.559558	0.281017	0.224728
5	156456731	HAVCR1.Mask2.0.01	ref	Mask2.0.01	0.000250264	169821	ADD	-0.15233	0.287367	0.280995	0.224717
5	156456731	HAVCR1.Mask3.0.01	ref	Mask3.0.01	0.000250264	169821	ADD	-0.15233	0.287367	0.280995	0.224717
20	44567662	PCIF1.Mask2.0.01	ref	Mask2.0.01	0.000250264	169821	ADD	0.145326	0.274174	0.280954	0.224698
20	44567662	PCIF1.Mask3.0.01	ref	Mask3.0.01	0.000250264	169821	ADD	0.145326	0.274174	0.280954	0.224698
15	62359846	C2CD4A.Mask1.0.01	ref	Mask1.0.01	7.70603e-05	168699	ADD	0.269384	0.508235	0.280941	0.224692
15	62359846	C2CD4A.Mask2.0.01	ref	Mask2.0.01	7.70603e-05	168699	ADD	0.269384	0.508235	0.280941	0.224692
15	62359846	C2CD4A.Mask3.0.01	ref	Mask3.0.01	7.70603e-05	168699	ADD	0.269384	0.508235	0.280941	0.224692
1	207241655	PFKFB2.Mask3.0.01	ref	Mask3.0.01	7.6558e-05	169806	ADD	0.269025	0.507561	0.280938	0.22469
18	72344002	ZNF407.Mask1.0.01	ref	Mask1.0.01	2.35777e-05	169652	ADD	0.500788	0.944935	0.280869	0.224657
9	72435831	C9orf135.Mask2.0.01	ref	Mask2.0.01	0.0034448	169821	ADD	-0.0402654	0.0759837	0.280817	0.224632
9	72435831	C9orf135.Mask3.0.01	ref	Mask3.0.01	0.0034448	169821	ADD	-0.0402654	0.0759837	0.280817	0.224632
3	133530044	SRPRB.Mask3.0.01	ref	Mask3.0.01	0.000267929	169821	ADD	0.147492	0.27842	0.280633	0.224545
17	39973374	FKBP10.Mask1.0.01	ref	Mask1.0.01	4.71084e-05	169821	ADD	-0.353978	0.668413	0.280455	0.22446
9	6533018	GLDC.Mask3.0.01	ref	Mask3.0.01	0.00136614	169821	ADD	-0.0637223	0.120327	0.28045	0.224458
16	71317545	CMTR2.Mask2.0.01	ref	Mask2.0.01	0.000161935	169821	ADD	-0.188328	0.35563	0.280435	0.224451
16	71317545	CMTR2.Mask3.0.01	ref	Mask3.0.01	0.000161935	169821	ADD	-0.188328	0.35563	0.280435	0.224451
23	205409	PLCXD1.Mask2.0.01	ref	Mask2.0.01	0.00601516	169821	ADD	-0.0302334	0.0570927	0.280423	0.224445
23	205409	PLCXD1.Mask3.0.01	ref	Mask3.0.01	0.00601516	169821	ADD	-0.0302334	0.0570927	0.280423	0.224445
6	43550847	POLH.Mask2.0.01	ref	Mask2.0.01	0.00278823	169821	ADD	0.0438258	0.082762	0.280412	0.22444
6	43550847	POLH.Mask3.0.01	ref	Mask3.0.01	0.00278823	169821	ADD	0.0438258	0.082762	0.280412	0.22444
5	178293310	ZNF354B.Mask2.0.01	ref	Mask2.0.01	0.00195206	169821	ADD	0.053698	0.101409	0.280389	0.224428
5	178293310	ZNF354B.Mask3.0.01	ref	Mask3.0.01	0.00195206	169821	ADD	0.053698	0.101409	0.280389	0.224428
13	20978851	CRYL1.Mask2.0.01	ref	Mask2.0.01	2.94435e-05	169817	ADD	-0.464144	0.876618	0.28034	0.224405
1	212216339	DTL.Mask3.0.01	ref	Mask3.0.01	2.06155e-05	169775	ADD	-0.483814	0.913817	0.280309	0.224391
2	208992950	CRYGC.Mask2.0.01	ref	Mask2.0.01	0.000412199	169821	ADD	0.114303	0.215909	0.280269	0.224371
2	208992950	CRYGC.Mask3.0.01	ref	Mask3.0.01	0.000412199	169821	ADD	0.114303	0.215909	0.280269	0.224371
7	142611809	TRPV5.Mask2.0.01	ref	Mask2.0.01	0.000606875	169722	ADD	-0.096904	0.183059	0.28022	0.224348
19	11488870	EPOR.Mask1.0.01	ref	Mask1.0.01	6.47741e-05	169821	ADD	-0.280707	0.53035	0.280144	0.224312
7	107564485	LAMB1.Mask2.0.01	ref	Mask2.0.01	0.00503766	169821	ADD	-0.0331326	0.0626018	0.280116	0.224298
16	15528603	C16orf45.Mask2.0.01	ref	Mask2.0.01	9.42169e-05	169821	ADD	0.249075	0.470637	0.280083	0.224283
18	12794486	PTPN2.Mask2.0.01	ref	Mask2.0.01	0.00134259	169821	ADD	0.0633745	0.119756	0.280049	0.224266
14	24974772	CMA1.Mask1.0.01	ref	Mask1.0.01	2.64985e-05	169821	ADD	0.506515	0.957475	0.279853	0.224173
4	100047744	ADH4.Mask2.0.01	ref	Mask2.0.01	0.00381284	169821	ADD	-0.0379395	0.071731	0.27975	0.224124
4	100047744	ADH4.Mask3.0.01	ref	Mask3.0.01	0.00381284	169821	ADD	-0.0379395	0.071731	0.27975	0.224124
2	227872191	COL4A4.Mask3.0.01	ref	Mask3.0.01	2.35542e-05	169821	ADD	0.493624	0.93337	0.279694	0.224097
20	37252054	ARHGAP40.Mask1.0.01	ref	Mask1.0.01	0.0018019	169821	ADD	-0.0555862	0.105109	0.279674	0.224088
2	163044770	FAP.Mask2.0.01	ref	Mask2.0.01	0.000524081	169821	ADD	0.10237	0.193628	0.279516	0.224012
16	74706423	MLKL.Mask3.0.01	ref	Mask3.0.01	0.000694849	169821	ADD	0.0888206	0.168012	0.279476	0.223993
10	99967877	R3HCC1L.Mask2.0.01	ref	Mask2.0.01	0.000465196	169821	ADD	0.107101	0.202607	0.279431	0.223971
7	7398301	COL28A1.Mask2.0.01	ref	Mask2.0.01	0.0105611	169821	ADD	0.0230368	0.0435843	0.279371	0.223943
4	77230619	FAM47E-STBD1.Mask2.0.01	ref	Mask2.0.01	0.000332703	169821	ADD	-0.127402	0.241051	0.279343	0.22393
4	77230619	FAM47E-STBD1.Mask3.0.01	ref	Mask3.0.01	0.000332703	169821	ADD	-0.127402	0.241051	0.279343	0.22393
8	49642317	EFCAB1.Mask2.0.01	ref	Mask2.0.01	0.000132546	169753	ADD	-0.20043	0.379234	0.279325	0.223921
8	49642317	EFCAB1.Mask3.0.01	ref	Mask3.0.01	0.000132546	169753	ADD	-0.20043	0.379234	0.279325	0.223921
1	20517136	UBXN10.Mask1.0.01	ref	Mask1.0.01	5.29992e-05	169814	ADD	0.335445	0.63472	0.279304	0.223911
1	20517136	UBXN10.Mask2.0.01	ref	Mask2.0.01	5.29992e-05	169814	ADD	0.335445	0.63472	0.279304	0.223911
1	20517136	UBXN10.Mask3.0.01	ref	Mask3.0.01	5.29992e-05	169814	ADD	0.335445	0.63472	0.279304	0.223911
9	676977	KANK1.Mask3.0.01	ref	Mask3.0.01	0.00333292	169821	ADD	-0.0405226	0.0766806	0.279269	0.223894
7	107211589	DUS4L.Mask3.0.01	ref	Mask3.0.01	5.2997e-05	169821	ADD	0.336168	0.636158	0.279243	0.223882
3	169539935	LRRIQ4.Mask1.0.01	ref	Mask1.0.01	2.37321e-05	168548	ADD	0.492516	0.932211	0.279134	0.22383
12	100433462	UHRF1BP1L.Mask2.0.01	ref	Mask2.0.01	0.000650685	169821	ADD	-0.0927139	0.175493	0.279106	0.223817
12	100433462	UHRF1BP1L.Mask3.0.01	ref	Mask3.0.01	0.000650685	169821	ADD	-0.0927139	0.175493	0.279106	0.223817
10	132891438	TCERG1L.Mask1.0.01	ref	Mask1.0.01	2.06099e-05	169821	ADD	-0.482116	0.912669	0.279046	0.223788
2	102626065	IL1R2.Mask2.0.01	ref	Mask2.0.01	0.00186078	169821	ADD	-0.0537298	0.101728	0.278967	0.22375
2	102626065	IL1R2.Mask3.0.01	ref	Mask3.0.01	0.00186078	169821	ADD	-0.0537298	0.101728	0.278967	0.22375
14	75551390	NEK9.Mask1.0.01	ref	Mask1.0.01	2.35544e-05	169820	ADD	-0.482835	0.91426	0.278906	0.223721
15	74276361	STOML1.Mask1.0.01	ref	Mask1.0.01	2.35542e-05	169821	ADD	-0.477426	0.904125	0.27884	0.223689
2	239234520	TRAF3IP1.Mask2.0.01	ref	Mask2.0.01	0.000739013	169821	ADD	0.0865665	0.163969	0.278724	0.223634
2	73487547	FBXO41.Mask2.0.01	ref	Mask2.0.01	0.000232599	169820	ADD	-0.152428	0.288755	0.278656	0.223601
2	73487547	FBXO41.Mask3.0.01	ref	Mask3.0.01	0.000232599	169820	ADD	-0.152428	0.288755	0.278656	0.223601
1	156268808	VHLL.Mask2.0.01	ref	Mask2.0.01	0.00093628	169821	ADD	-0.0753754	0.142819	0.278539	0.223545
1	156268808	VHLL.Mask3.0.01	ref	Mask3.0.01	0.00093628	169821	ADD	-0.0753754	0.142819	0.278539	0.223545
19	33370223	CEP89.Mask2.0.01	ref	Mask2.0.01	0.000247319	169821	ADD	0.144619	0.274038	0.278503	0.223528
19	33370223	CEP89.Mask3.0.01	ref	Mask3.0.01	0.000247319	169821	ADD	0.144619	0.274038	0.278503	0.223528
3	184059582	FAM131A.Mask2.0.01	ref	Mask2.0.01	0.00209338	169821	ADD	0.0511702	0.0969776	0.278414	0.223486
3	184059582	FAM131A.Mask3.0.01	ref	Mask3.0.01	0.00209338	169821	ADD	0.0511702	0.0969776	0.278414	0.223486
2	191224880	INPP1.Mask2.0.01	ref	Mask2.0.01	0.000359202	169821	ADD	-0.122614	0.23242	0.278312	0.223437
11	4944776	OR51G1.Mask1.0.01	ref	Mask1.0.01	0.0019608	165494	ADD	-0.0533778	0.101196	0.278222	0.223394
15	72119066	MYO9A.Mask3.0.01	ref	Mask3.0.01	0.009828	169821	ADD	-0.0238295	0.0452142	0.277766	0.223176
6	117841114	DCBLD1.Mask1.0.01	ref	Mask1.0.01	0.000144281	169807	ADD	0.188971	0.358675	0.277582	0.223088
2	109379813	RANBP2.Mask2.0.01	ref	Mask2.0.01	0.00129843	169821	ADD	0.0657546	0.124838	0.277435	0.223018
2	109379813	RANBP2.Mask3.0.01	ref	Mask3.0.01	0.00129843	169821	ADD	0.0657546	0.124838	0.277435	0.223018
1	236347143	GPR137B.Mask2.0.01	ref	Mask2.0.01	7.65512e-05	169821	ADD	-0.263975	0.501187	0.277413	0.223007
1	236347143	GPR137B.Mask3.0.01	ref	Mask3.0.01	7.65512e-05	169821	ADD	-0.263975	0.501187	0.277413	0.223007
20	37529279	PPP1R16B.Mask2.0.01	ref	Mask2.0.01	4.4187e-05	169733	ADD	-0.37079	0.704003	0.2774	0.223001
20	37529279	PPP1R16B.Mask3.0.01	ref	Mask3.0.01	4.4187e-05	169733	ADD	-0.37079	0.704003	0.2774	0.223001
8	109796415	TMEM74.Mask2.0.01	ref	Mask2.0.01	0.000456366	169820	ADD	0.109267	0.207491	0.277319	0.222962
8	109796415	TMEM74.Mask3.0.01	ref	Mask3.0.01	0.000456366	169820	ADD	0.109267	0.207491	0.277319	0.222962
14	105395221	PLD4.Mask1.0.01	ref	Mask1.0.01	0.000462257	169819	ADD	0.108382	0.205842	0.277234	0.222922
13	32890602	BRCA2.Mask2.singleton	ref	Mask2.singleton	0.000297372	169821	ADD	0.133427	0.253408	0.277234	0.222921
19	11942433	ZNF440.Mask2.0.01	ref	Mask2.0.01	0.000951001	169821	ADD	0.076971	0.146187	0.277228	0.222919
19	11942433	ZNF440.Mask3.0.01	ref	Mask3.0.01	0.000951001	169821	ADD	0.076971	0.146187	0.277228	0.222919
6	32012932	TNXB.Mask1.0.01	ref	Mask1.0.01	7.06626e-05	169821	ADD	-0.250293	0.475385	0.277209	0.222909
22	19434995	C22orf39.Mask1.0.01	ref	Mask1.0.01	0.00164291	169821	ADD	0.0573357	0.108909	0.277156	0.222884
4	72897699	NPFFR2.Mask1.0.01	ref	Mask1.0.01	0.00201094	169821	ADD	-0.0514885	0.0978454	0.276911	0.222767
14	94844865	SERPINA1.Mask2.0.01	ref	Mask2.0.01	0.000886227	169821	ADD	-0.0803814	0.152779	0.276811	0.222719
14	94844865	SERPINA1.Mask3.0.01	ref	Mask3.0.01	0.000886227	169821	ADD	-0.0803814	0.152779	0.276811	0.222719
1	201618546	NAV1.Mask2.0.01	ref	Mask2.0.01	0.000270873	169821	ADD	0.140437	0.266936	0.276788	0.222708
1	201618546	NAV1.Mask3.0.01	ref	Mask3.0.01	0.000270873	169821	ADD	0.140437	0.266936	0.276788	0.222708
1	176838164	ASTN1.Mask2.0.01	ref	Mask2.0.01	0.000644797	169821	ADD	-0.0896867	0.170478	0.276771	0.2227
1	176838164	ASTN1.Mask3.0.01	ref	Mask3.0.01	0.000644797	169821	ADD	-0.0896867	0.170478	0.276771	0.2227
11	821778	PNPLA2.Mask2.0.01	ref	Mask2.0.01	0.00247614	169821	ADD	0.0469962	0.0893471	0.276672	0.222652
19	5692087	LONP1.Mask2.0.01	ref	Mask2.0.01	0.00477856	169821	ADD	0.0338774	0.0644109	0.276631	0.222633
19	5692087	LONP1.Mask3.0.01	ref	Mask3.0.01	0.00477856	169821	ADD	0.0338774	0.0644109	0.276631	0.222633
2	233404728	CHRNG.Mask3.0.01	ref	Mask3.0.01	0.00148392	169821	ADD	0.0597453	0.113594	0.276629	0.222632
9	137323759	RXRA.Mask2.0.01	ref	Mask2.0.01	6.18761e-05	169694	ADD	0.306191	0.582368	0.276434	0.222538
9	137323759	RXRA.Mask3.0.01	ref	Mask3.0.01	6.18761e-05	169694	ADD	0.306191	0.582368	0.276434	0.222538
11	56309818	OR5M11.Mask1.0.01	ref	Mask1.0.01	2.7336e-05	164618	ADD	-0.463069	0.880787	0.276408	0.222526
5	89757037	MBLAC2.Mask1.0.01	ref	Mask1.0.01	1.47214e-05	169821	ADD	0.720238	1.37002	0.276373	0.222509
3	184021448	PSMD2.Mask2.0.01	ref	Mask2.0.01	0.000116756	167015	ADD	0.215843	0.410741	0.276146	0.222401
3	184021448	PSMD2.Mask3.0.01	ref	Mask3.0.01	0.000116756	167015	ADD	0.215843	0.410741	0.276146	0.222401
11	61081819	DDB1.Mask2.0.01	ref	Mask2.0.01	0.000597688	169821	ADD	-0.0943814	0.179641	0.276034	0.222347
11	61081819	DDB1.Mask3.0.01	ref	Mask3.0.01	0.000597688	169821	ADD	-0.0943814	0.179641	0.276034	0.222347
4	5566989	EVC2.Mask2.0.01	ref	Mask2.0.01	0.00176657	169821	ADD	0.055584	0.105806	0.275983	0.222322
4	5566989	EVC2.Mask3.0.01	ref	Mask3.0.01	0.00176657	169821	ADD	0.055584	0.105806	0.275983	0.222322
1	21924217	RAP1GAP.Mask2.0.01	ref	Mask2.0.01	7.06626e-05	169821	ADD	-0.268586	0.511276	0.275966	0.222314
1	21924217	RAP1GAP.Mask3.0.01	ref	Mask3.0.01	7.06626e-05	169821	ADD	-0.268586	0.511276	0.275966	0.222314
3	192973548	HRASLS.Mask3.0.01	ref	Mask3.0.01	8.5384e-05	169821	ADD	0.247516	0.47139	0.275707	0.22219
10	135345087	CYP2E1.Mask3.0.01	ref	Mask3.0.01	0.000500527	169821	ADD	-0.106091	0.202126	0.275494	0.222088
8	91893302	NECAB1.Mask2.0.01	ref	Mask2.0.01	7.13767e-05	168122	ADD	0.276985	0.527762	0.275446	0.222064
8	91893302	NECAB1.Mask3.0.01	ref	Mask3.0.01	7.13767e-05	168122	ADD	0.276985	0.527762	0.275446	0.222064
11	134022867	NCAPD3.Mask3.0.01	ref	Mask3.0.01	0.000709571	169821	ADD	-0.0892056	0.169977	0.275426	0.222055
15	48056050	SEMA6D.Mask2.0.01	ref	Mask2.0.01	0.00107466	169821	ADD	-0.0691779	0.13184	0.275323	0.222006
15	48056050	SEMA6D.Mask3.0.01	ref	Mask3.0.01	0.00107466	169821	ADD	-0.0691779	0.13184	0.275323	0.222006
20	3869849	PANK2.Mask2.0.01	ref	Mask2.0.01	0.000688961	169821	ADD	0.088337	0.168374	0.275256	0.221973
20	3869849	PANK2.Mask3.0.01	ref	Mask3.0.01	0.000688961	169821	ADD	0.088337	0.168374	0.275256	0.221973
5	176884901	DBN1.Mask2.0.01	ref	Mask2.0.01	0.0031386	169821	ADD	-0.0416974	0.0795114	0.275016	0.221858
5	176884901	DBN1.Mask3.0.01	ref	Mask3.0.01	0.0031386	169821	ADD	-0.0416974	0.0795114	0.275016	0.221858
11	58034441	OR10W1.Mask2.0.01	ref	Mask2.0.01	0.000847952	169821	ADD	0.0796961	0.151975	0.274997	0.221849
11	58034441	OR10W1.Mask3.0.01	ref	Mask3.0.01	0.000847952	169821	ADD	0.0796961	0.151975	0.274997	0.221849
8	97256146	MTERFD1.Mask1.0.01	ref	Mask1.0.01	2.06099e-05	169821	ADD	-0.491178	0.936673	0.274981	0.221842
17	41570077	DHX8.Mask1.0.01	ref	Mask1.0.01	9.42169e-05	169821	ADD	0.232545	0.443472	0.274966	0.221835
17	41570077	DHX8.Mask2.0.01	ref	Mask2.0.01	9.42169e-05	169821	ADD	0.232545	0.443472	0.274966	0.221835
17	41570077	DHX8.Mask3.0.01	ref	Mask3.0.01	9.42169e-05	169821	ADD	0.232545	0.443472	0.274966	0.221835
1	209788699	LAMB3.Mask2.0.01	ref	Mask2.0.01	0.00496994	169821	ADD	0.0324837	0.0619492	0.274954	0.221829
11	19246338	E2F8.Mask2.0.01	ref	Mask2.0.01	0.00114827	169821	ADD	0.0675008	0.128734	0.274936	0.22182
12	121088486	CABP1.Mask3.0.01	ref	Mask3.0.01	0.000148554	168289	ADD	0.190787	0.363865	0.274926	0.221815
5	11159779	CTNND2.Mask2.0.01	ref	Mask2.0.01	5.88855e-05	169821	ADD	0.302447	0.576967	0.274787	0.221748
5	11159779	CTNND2.Mask3.0.01	ref	Mask3.0.01	5.88855e-05	169821	ADD	0.302447	0.576967	0.274787	0.221748
19	52496263	ZNF615.Mask1.0.01	ref	Mask1.0.01	0.000200211	169821	ADD	-0.155778	0.297173	0.274786	0.221748
4	8372686	ACOX3.Mask3.0.01	ref	Mask3.0.01	0.00303555	169821	ADD	0.0422444	0.0806083	0.274649	0.221682
9	138589415	SOHLH1.Mask2.0.01	ref	Mask2.0.01	0.000569123	167802	ADD	0.098349	0.187666	0.274642	0.221679
9	138589415	SOHLH1.Mask3.0.01	ref	Mask3.0.01	0.000569123	167802	ADD	0.098349	0.187666	0.274642	0.221679
16	58752439	GOT2.Mask2.0.01	ref	Mask2.0.01	0.00136321	169820	ADD	-0.0635528	0.121272	0.274632	0.221674
16	58752439	GOT2.Mask3.0.01	ref	Mask3.0.01	0.00136321	169820	ADD	-0.0635528	0.121272	0.274632	0.221674
12	49981514	FAM186B.Mask2.0.01	ref	Mask2.0.01	0.00249086	169821	ADD	-0.0465354	0.0888032	0.274606	0.221661
12	49981514	FAM186B.Mask3.0.01	ref	Mask3.0.01	0.00249086	169821	ADD	-0.0465354	0.0888032	0.274606	0.221661
5	140865626	PCDHGC4.Mask2.0.01	ref	Mask2.0.01	0.000203226	169762	ADD	0.160558	0.306434	0.27453	0.221625
5	140865626	PCDHGC4.Mask3.0.01	ref	Mask3.0.01	0.000203226	169762	ADD	0.160558	0.306434	0.27453	0.221625
7	137590594	CREB3L2.Mask2.0.01	ref	Mask2.0.01	7.06626e-05	169821	ADD	0.294521	0.56215	0.274491	0.221606
7	137590594	CREB3L2.Mask3.0.01	ref	Mask3.0.01	7.06626e-05	169821	ADD	0.294521	0.56215	0.274491	0.221606
1	166829517	TADA1.Mask1.0.01	ref	Mask1.0.01	0.000300318	169820	ADD	0.129339	0.2469	0.274423	0.221574
1	166829517	TADA1.Mask2.0.01	ref	Mask2.0.01	0.000300318	169820	ADD	0.129339	0.2469	0.274423	0.221574
1	166829517	TADA1.Mask3.0.01	ref	Mask3.0.01	0.000300318	169820	ADD	0.129339	0.2469	0.274423	0.221574
1	179271913	SOAT1.Mask1.0.01	ref	Mask1.0.01	2.64985e-05	169821	ADD	-0.462631	0.883209	0.274374	0.22155
1	179271913	SOAT1.Mask2.0.01	ref	Mask2.0.01	2.64985e-05	169821	ADD	-0.462631	0.883209	0.274374	0.22155
6	18465264	RNF144B.Mask2.0.01	ref	Mask2.0.01	7.07581e-05	169592	ADD	0.291111	0.555825	0.27431	0.22152
6	18465264	RNF144B.Mask3.0.01	ref	Mask3.0.01	7.07581e-05	169592	ADD	0.291111	0.555825	0.27431	0.22152
2	40392088	SLC8A1.Mask2.0.01	ref	Mask2.0.01	0.00169885	169821	ADD	-0.0560717	0.10706	0.274303	0.221516
2	40392088	SLC8A1.Mask3.0.01	ref	Mask3.0.01	0.00169885	169821	ADD	-0.0560717	0.10706	0.274303	0.221516
17	42158204	HDAC5.Mask3.0.01	ref	Mask3.0.01	0.0033712	169821	ADD	0.0395003	0.0754429	0.274135	0.221435
16	10989612	CIITA.Mask3.0.01	ref	Mask3.0.01	0.00153986	169821	ADD	0.0587824	0.112271	0.274133	0.221434
4	69341991	TMPRSS11E.Mask2.0.01	ref	Mask2.0.01	0.00089506	169821	ADD	0.0749108	0.143084	0.274099	0.221418
10	82298182	SH2D4B.Mask2.0.01	ref	Mask2.0.01	0.000641852	169821	ADD	-0.0911114	0.174044	0.274047	0.221393
10	82298182	SH2D4B.Mask3.0.01	ref	Mask3.0.01	0.000641852	169821	ADD	-0.0911114	0.174044	0.274047	0.221393
9	21970979	CDKN2A.Mask2.0.01	ref	Mask2.0.01	9.71611e-05	169821	ADD	-0.24186	0.462017	0.274038	0.221389
9	21970979	CDKN2A.Mask3.0.01	ref	Mask3.0.01	9.71611e-05	169821	ADD	-0.24186	0.462017	0.274038	0.221389
16	20370764	PDILT.Mask1.0.01	ref	Mask1.0.01	6.77192e-05	169819	ADD	0.274651	0.524666	0.274029	0.221385
22	19434995	C22orf39.Mask2.0.01	ref	Mask2.0.01	0.00169001	169821	ADD	0.0562655	0.107492	0.273988	0.221365
22	19434995	C22orf39.Mask3.0.01	ref	Mask3.0.01	0.00169001	169821	ADD	0.0562655	0.107492	0.273988	0.221365
4	72897699	NPFFR2.Mask2.0.01	ref	Mask2.0.01	0.00434575	169821	ADD	0.0349764	0.0668257	0.273945	0.221344
11	62369929	EML3.Mask1.0.01	ref	Mask1.0.01	2.64985e-05	169821	ADD	-0.473985	0.905743	0.273854	0.2213
22	37964145	CDC42EP1.Mask2.0.01	ref	Mask2.0.01	0.000167824	169821	ADD	0.184096	0.351857	0.273753	0.221252
22	37964145	CDC42EP1.Mask3.0.01	ref	Mask3.0.01	0.000167824	169821	ADD	0.184096	0.351857	0.273753	0.221252
16	56899326	SLC12A3.Mask1.0.01	ref	Mask1.0.01	0.000161935	169821	ADD	-0.178383	0.34101	0.273635	0.221195
4	170042107	SH3RF1.Mask2.0.01	ref	Mask2.0.01	0.00160464	169820	ADD	-0.0583369	0.11153	0.27359	0.221174
4	170042107	SH3RF1.Mask3.0.01	ref	Mask3.0.01	0.00160464	169820	ADD	-0.0583369	0.11153	0.27359	0.221174
4	100047744	ADH4.Mask1.0.01	ref	Mask1.0.01	7.41171e-05	168652	ADD	0.268942	0.51421	0.273549	0.221154
20	48439630	SLC9A8.Mask2.0.01	ref	Mask2.0.01	0.000379812	169821	ADD	0.118876	0.227314	0.273489	0.221125
2	74058095	STAMBP.Mask1.0.01	ref	Mask1.0.01	4.41649e-05	169818	ADD	-0.351088	0.671449	0.273404	0.221084
1	204128683	REN.Mask2.0.01	ref	Mask2.0.01	0.000188434	169821	ADD	0.167952	0.321218	0.273384	0.221074
1	204128683	REN.Mask3.0.01	ref	Mask3.0.01	0.000188434	169821	ADD	0.167952	0.321218	0.273384	0.221074
1	100620637	LRRC39.Mask2.0.01	ref	Mask2.0.01	0.000603577	169821	ADD	0.0922251	0.176395	0.273353	0.22106
1	100620637	LRRC39.Mask3.0.01	ref	Mask3.0.01	0.000603577	169821	ADD	0.0922251	0.176395	0.273353	0.22106
4	71527816	IGJ.Mask1.0.01	ref	Mask1.0.01	2.37075e-05	168723	ADD	-0.479453	0.917163	0.273274	0.221022
17	79634808	CCDC137.Mask2.0.01	ref	Mask2.0.01	0.0016959	169821	ADD	0.0564132	0.107933	0.273181	0.220977
1	228111898	WNT9A.Mask2.0.01	ref	Mask2.0.01	4.22402e-05	165719	ADD	-0.35576	0.680758	0.273104	0.22094
1	228111898	WNT9A.Mask3.0.01	ref	Mask3.0.01	4.22402e-05	165719	ADD	-0.35576	0.680758	0.273104	0.22094
11	71146443	DHCR7.Mask2.0.01	ref	Mask2.0.01	0.00276468	169821	ADD	0.0435414	0.083318	0.273104	0.22094
19	19627052	NDUFA13.Mask2.0.01	ref	Mask2.0.01	0.0003857	169821	ADD	-0.111487	0.213371	0.273006	0.220893
15	45409979	DUOXA1.Mask1.0.01	ref	Mask1.0.01	5.00542e-05	169816	ADD	0.330025	0.631628	0.273005	0.220892
19	55898080	RPL28.Mask1.0.01	ref	Mask1.0.01	0.000158992	169820	ADD	-0.185057	0.354323	0.27278	0.220784
19	6752765	SH2D3A.Mask1.0.01	ref	Mask1.0.01	0.000400422	169821	ADD	-0.115856	0.22188	0.272646	0.220719
3	49148214	USP19.Mask2.0.01	ref	Mask2.0.01	0.002008	169821	ADD	0.0512051	0.0980652	0.272644	0.220718
3	49148214	USP19.Mask3.0.01	ref	Mask3.0.01	0.002008	169821	ADD	0.0512051	0.0980652	0.272644	0.220718
9	97203361	HIATL1.Mask2.0.01	ref	Mask2.0.01	0.00167529	169821	ADD	-0.0566893	0.108589	0.272539	0.220668
9	97203361	HIATL1.Mask3.0.01	ref	Mask3.0.01	0.00167529	169821	ADD	-0.0566893	0.108589	0.272539	0.220668
10	75391810	MYOZ1.Mask2.0.01	ref	Mask2.0.01	0.00145153	169821	ADD	-0.0591209	0.113254	0.272504	0.220651
10	75391810	MYOZ1.Mask3.0.01	ref	Mask3.0.01	0.00145153	169821	ADD	-0.0591209	0.113254	0.272504	0.220651
23	47070468	UBA1.Mask2.0.01	ref	Mask2.0.01	7.69053e-05	169039	ADD	-0.183965	0.352411	0.272503	0.220651
23	47070468	UBA1.Mask3.0.01	ref	Mask3.0.01	7.69053e-05	169039	ADD	-0.183965	0.352411	0.272503	0.220651
3	56658646	FAM208A.Mask1.0.01	ref	Mask1.0.01	1.76658e-05	169820	ADD	0.507076	0.971592	0.272382	0.220592
1	159683394	CRP.Mask2.0.01	ref	Mask2.0.01	0.000370979	169821	ADD	-0.118103	0.226294	0.27238	0.220591
6	168430268	KIF25.Mask1.0.01	ref	Mask1.0.01	5.00527e-05	169821	ADD	-0.350085	0.670968	0.272234	0.220521
1	158581131	SPTA1.Mask2.0.01	ref	Mask2.0.01	0.0124013	169821	ADD	0.020703	0.0396933	0.27204	0.220428
8	98943321	MATN2.Mask3.0.01	ref	Mask3.0.01	0.00569129	169821	ADD	0.0310273	0.0594974	0.271951	0.220385
1	155145800	RP11-201K10.3.Mask1.0.01	ref	Mask1.0.01	3.92583e-05	165570	ADD	0.386539	0.741242	0.271936	0.220378
1	155145800	RP11-201K10.3.Mask2.0.01	ref	Mask2.0.01	3.92583e-05	165570	ADD	0.386539	0.741242	0.271936	0.220378
1	155145800	RP11-201K10.3.Mask3.0.01	ref	Mask3.0.01	3.92583e-05	165570	ADD	0.386539	0.741242	0.271936	0.220378
14	69992838	PLEKHD1.Mask2.0.01	ref	Mask2.0.01	0.00184018	169820	ADD	-0.0539572	0.103473	0.271924	0.220372
14	69992838	PLEKHD1.Mask3.0.01	ref	Mask3.0.01	0.00184018	169820	ADD	-0.0539572	0.103473	0.271924	0.220372
10	5567142	CALML3.Mask2.0.01	ref	Mask2.0.01	0.00043864	131087	ADD	0.1273	0.244157	0.271841	0.220332
10	5567142	CALML3.Mask3.0.01	ref	Mask3.0.01	0.00043864	131087	ADD	0.1273	0.244157	0.271841	0.220332
14	45605397	FANCM.Mask2.0.01	ref	Mask2.0.01	0.00584144	169821	ADD	0.0303446	0.0582069	0.271778	0.220301
14	45605397	FANCM.Mask3.0.01	ref	Mask3.0.01	0.00584144	169821	ADD	0.0303446	0.0582069	0.271778	0.220301
18	3067272	MYOM1.Mask2.0.01	ref	Mask2.0.01	0.00227593	169821	ADD	-0.048364	0.0927774	0.271744	0.220285
3	138738833	PRR23B.Mask2.0.01	ref	Mask2.0.01	4.12408e-05	169735	ADD	-0.354934	0.681176	0.271504	0.220169
3	138738833	PRR23B.Mask3.0.01	ref	Mask3.0.01	4.12408e-05	169735	ADD	-0.354934	0.681176	0.271504	0.220169
1	154172006	C1orf189.Mask3.0.01	ref	Mask3.0.01	8.24397e-05	169821	ADD	-0.243008	0.466462	0.271399	0.220119
6	97051559	FHL5.Mask1.0.01	ref	Mask1.0.01	5.2997e-05	169821	ADD	0.325657	0.625186	0.271332	0.220087
1	25572985	C1orf63.Mask1.0.01	ref	Mask1.0.01	0.000273818	169821	ADD	-0.135726	0.260579	0.271299	0.22007
19	12501435	ZNF799.Mask1.0.01	ref	Mask1.0.01	0.00023743	168471	ADD	0.146873	0.281987	0.271284	0.220063
10	72195155	NODAL.Mask2.0.01	ref	Mask2.0.01	8.83283e-05	169821	ADD	-0.242175	0.46498	0.271263	0.220053
10	72195155	NODAL.Mask3.0.01	ref	Mask3.0.01	8.83283e-05	169821	ADD	-0.242175	0.46498	0.271263	0.220053
11	64514213	PYGM.Mask2.0.01	ref	Mask2.0.01	0.00380401	169821	ADD	0.0375688	0.0721364	0.271236	0.22004
11	64514213	PYGM.Mask3.0.01	ref	Mask3.0.01	0.00380401	169821	ADD	0.0375688	0.0721364	0.271236	0.22004
17	72955017	HID1.Mask3.0.01	ref	Mask3.0.01	0.000288539	169821	ADD	-0.136137	0.261428	0.271176	0.220011
1	27695865	FCN3.Mask1.0.01	ref	Mask1.0.01	4.12342e-05	169762	ADD	-0.362457	0.696173	0.271068	0.219959
16	66836988	NAE1.Mask2.0.01	ref	Mask2.0.01	0.000203155	169821	ADD	-0.153497	0.294832	0.271049	0.21995
2	206587392	NRP2.Mask2.0.01	ref	Mask2.0.01	0.00166057	169821	ADD	0.0561364	0.107833	0.271011	0.219932
2	206587392	NRP2.Mask3.0.01	ref	Mask3.0.01	0.00166057	169821	ADD	0.0561364	0.107833	0.271011	0.219932
23	13624563	EGFL6.Mask2.0.01	ref	Mask2.0.01	9.72075e-05	169740	ADD	-0.176378	0.338813	0.270998	0.219926
23	13624563	EGFL6.Mask3.0.01	ref	Mask3.0.01	9.72075e-05	169740	ADD	-0.176378	0.338813	0.270998	0.219926
6	126136540	NCOA7.Mask1.0.01	ref	Mask1.0.01	9.13161e-05	169740	ADD	-0.241399	0.463723	0.27099	0.219922
8	87541212	CPNE3.Mask1.0.01	ref	Mask1.0.01	4.71093e-05	169818	ADD	0.311715	0.598949	0.270854	0.219856
6	55198727	GFRAL.Mask1.0.01	ref	Mask1.0.01	0.0013227	169728	ADD	0.063136	0.121317	0.270839	0.219849
2	75891858	GCFC2.Mask2.0.01	ref	Mask2.0.01	0.00246142	169821	ADD	0.0465564	0.0894726	0.270757	0.219809
3	66430695	LRIG1.Mask2.0.01	ref	Mask2.0.01	0.00624481	169821	ADD	-0.029211	0.0561428	0.27071	0.219787
3	66430695	LRIG1.Mask3.0.01	ref	Mask3.0.01	0.00624481	169821	ADD	-0.029211	0.0561428	0.27071	0.219787
19	4817105	TICAM1.Mask1.0.01	ref	Mask1.0.01	2.35542e-05	169821	ADD	0.487119	0.936729	0.270423	0.219648
16	4933396	PPL.Mask1.0.01	ref	Mask1.0.01	0.000132492	169821	ADD	-0.191071	0.367474	0.270356	0.219616
21	47746303	PCNT.Mask2.0.01	ref	Mask2.0.01	0.000329759	169821	ADD	-0.125392	0.241163	0.270345	0.21961
2	38804663	HNRNPLL.Mask3.0.01	ref	Mask3.0.01	0.000338592	169821	ADD	0.125392	0.241175	0.270317	0.219597
16	56624854	MT3.Mask2.0.01	ref	Mask2.0.01	0.00132885	169695	ADD	-0.0620545	0.119361	0.270284	0.219581
16	56624854	MT3.Mask3.0.01	ref	Mask3.0.01	0.00132885	169695	ADD	-0.0620545	0.119361	0.270284	0.219581
22	45122490	PRR5.Mask2.0.01	ref	Mask2.0.01	0.000126604	169821	ADD	-0.200422	0.385512	0.270279	0.219578
22	45122490	PRR5.Mask3.0.01	ref	Mask3.0.01	0.000126604	169821	ADD	-0.200422	0.385512	0.270279	0.219578
7	73510996	LIMK1.Mask2.0.01	ref	Mask2.0.01	0.000535858	169821	ADD	-0.096262	0.185162	0.270276	0.219577
7	73510996	LIMK1.Mask3.0.01	ref	Mask3.0.01	0.000535858	169821	ADD	-0.096262	0.185162	0.270276	0.219577
7	117120152	CFTR.Mask1.singleton	ref	Mask1.singleton	9.12726e-05	169821	ADD	-0.240602	0.462837	0.270236	0.219558
4	4276469	LYAR.Mask2.0.01	ref	Mask2.0.01	5.596e-05	169764	ADD	-0.305094	0.586913	0.270223	0.219551
5	40843300	CARD6.Mask2.0.01	ref	Mask2.0.01	0.000965723	169821	ADD	0.0735254	0.141499	0.270001	0.219444
5	40843300	CARD6.Mask3.0.01	ref	Mask3.0.01	0.000965723	169821	ADD	0.0735254	0.141499	0.270001	0.219444
10	85944516	C10orf99.Mask2.0.01	ref	Mask2.0.01	0.000141424	162631	ADD	0.192252	0.370032	0.269936	0.219413
10	85944516	C10orf99.Mask3.0.01	ref	Mask3.0.01	0.000141424	162631	ADD	0.192252	0.370032	0.269936	0.219413
3	30769847	GADL1.Mask1.0.01	ref	Mask1.0.01	0.000144271	169819	ADD	-0.192356	0.370333	0.269791	0.219343
1	207195389	C1orf116.Mask2.0.01	ref	Mask2.0.01	0.0025733	169821	ADD	-0.0446415	0.0859553	0.269732	0.219314
1	207195389	C1orf116.Mask3.0.01	ref	Mask3.0.01	0.0025733	169821	ADD	-0.0446415	0.0859553	0.269732	0.219314
13	31221130	USPL1.Mask2.0.01	ref	Mask2.0.01	0.00442525	169821	ADD	-0.0343536	0.0661621	0.269605	0.219253
13	31221130	USPL1.Mask3.0.01	ref	Mask3.0.01	0.00442525	169821	ADD	-0.0343536	0.0661621	0.269605	0.219253
6	43475563	LRRC73.Mask3.0.01	ref	Mask3.0.01	2.06306e-05	169651	ADD	-0.491851	0.947328	0.269567	0.219235
11	51411471	OR4A5.Mask1.0.01	ref	Mask1.0.01	0.000220914	169749	ADD	0.153404	0.295543	0.269423	0.219165
7	43647893	STK17A.Mask2.0.01	ref	Mask2.0.01	0.000306205	169821	ADD	-0.133148	0.256528	0.269402	0.219155
7	43647893	STK17A.Mask3.0.01	ref	Mask3.0.01	0.000306205	169821	ADD	-0.133148	0.256528	0.269402	0.219155
2	74273534	TET3.Mask2.0.01	ref	Mask2.0.01	0.00143681	169821	ADD	-0.0615863	0.118664	0.269361	0.219135
2	74273534	TET3.Mask3.0.01	ref	Mask3.0.01	0.00143681	169821	ADD	-0.0615863	0.118664	0.269361	0.219135
3	184800841	C3orf70.Mask2.0.01	ref	Mask2.0.01	0.000830296	169819	ADD	-0.0799527	0.154052	0.269358	0.219133
3	184800841	C3orf70.Mask3.0.01	ref	Mask3.0.01	0.000830296	169819	ADD	-0.0799527	0.154052	0.269358	0.219133
12	96368014	HAL.Mask3.0.01	ref	Mask3.0.01	0.00530559	169821	ADD	0.0317677	0.0612318	0.269164	0.21904
4	88231428	HSD17B13.Mask1.0.01	ref	Mask1.0.01	0.00335942	169821	ADD	0.0393767	0.0758994	0.269155	0.219035
1	57185845	C1orf168.Mask3.0.01	ref	Mask3.0.01	0.00101283	169821	ADD	0.0711238	0.137122	0.26904	0.21898
17	79214894	C17orf89.Mask1.0.01	ref	Mask1.0.01	5.00789e-05	169732	ADD	0.336902	0.649676	0.268914	0.218919
17	79214894	C17orf89.Mask2.0.01	ref	Mask2.0.01	5.00789e-05	169732	ADD	0.336902	0.649676	0.268914	0.218919
17	79214894	C17orf89.Mask3.0.01	ref	Mask3.0.01	5.00789e-05	169732	ADD	0.336902	0.649676	0.268914	0.218919
17	12862078	ARHGAP44.Mask2.0.01	ref	Mask2.0.01	0.000108938	169821	ADD	-0.220128	0.424556	0.268831	0.218879
17	12862078	ARHGAP44.Mask3.0.01	ref	Mask3.0.01	0.000108938	169821	ADD	-0.220128	0.424556	0.268831	0.218879
11	65088433	CDC42EP2.Mask2.0.01	ref	Mask2.0.01	0.00214049	169821	ADD	-0.0490205	0.0945464	0.268823	0.218875
11	65088433	CDC42EP2.Mask3.0.01	ref	Mask3.0.01	0.00214049	169821	ADD	-0.0490205	0.0945464	0.268823	0.218875
11	6625566	ILK.Mask3.0.01	ref	Mask3.0.01	0.00165468	169821	ADD	0.0568117	0.109576	0.268812	0.21887
16	29841950	MVP.Mask1.0.01	ref	Mask1.0.01	0.000512304	169821	ADD	0.103827	0.200296	0.268707	0.218819
3	14190078	XPC.Mask2.0.01	ref	Mask2.0.01	0.00151336	169821	ADD	0.0580566	0.112006	0.268669	0.218801
7	37953841	SFRP4.Mask2.0.01	ref	Mask2.0.01	0.000353313	169821	ADD	-0.12269	0.236717	0.268633	0.218783
7	37953841	SFRP4.Mask3.0.01	ref	Mask3.0.01	0.000353313	169821	ADD	-0.12269	0.236717	0.268633	0.218783
1	234529110	TARBP1.Mask3.0.01	ref	Mask3.0.01	0.000877394	169821	ADD	-0.0753855	0.14545	0.268625	0.218779
6	35762985	CLPS.Mask2.0.01	ref	Mask2.0.01	0.00127193	169821	ADD	0.061687	0.119065	0.268422	0.218681
15	77906414	LINGO1.Mask2.0.01	ref	Mask2.0.01	2.35688e-05	169716	ADD	-0.471564	0.910188	0.268423	0.218681
15	77906414	LINGO1.Mask3.0.01	ref	Mask3.0.01	2.35688e-05	169716	ADD	-0.471564	0.910188	0.268423	0.218681
1	167659355	RCSD1.Mask2.0.01	ref	Mask2.0.01	7.66112e-05	169688	ADD	-0.261332	0.504441	0.26839	0.218665
1	167659355	RCSD1.Mask3.0.01	ref	Mask3.0.01	7.66112e-05	169688	ADD	-0.261332	0.504441	0.26839	0.218665
19	43233329	PSG3.Mask2.0.01	ref	Mask2.0.01	0.000320926	169821	ADD	0.124085	0.239625	0.268146	0.218548
19	43233329	PSG3.Mask3.0.01	ref	Mask3.0.01	0.000320926	169821	ADD	0.124085	0.239625	0.268146	0.218548
6	109765949	MICAL1.Mask3.0.01	ref	Mask3.0.01	0.00327404	169821	ADD	0.0397637	0.0768014	0.268062	0.218507
16	12798481	CPPED1.Mask2.0.01	ref	Mask2.0.01	0.000173712	169821	ADD	-0.170944	0.330253	0.267924	0.21844
16	12798481	CPPED1.Mask3.0.01	ref	Mask3.0.01	0.000173712	169821	ADD	-0.170944	0.330253	0.267924	0.21844
7	116165144	CAV1.Mask2.0.01	ref	Mask2.0.01	0.000262042	169820	ADD	0.138789	0.26819	0.26781	0.218385
7	116165144	CAV1.Mask3.0.01	ref	Mask3.0.01	0.000262042	169820	ADD	0.138789	0.26819	0.26781	0.218385
9	140320703	NOXA1.Mask2.0.01	ref	Mask2.0.01	0.00219054	169821	ADD	-0.0496473	0.0959415	0.26778	0.21837
9	140320703	NOXA1.Mask3.0.01	ref	Mask3.0.01	0.00219054	169821	ADD	-0.0496473	0.0959415	0.26778	0.21837
12	968601	WNK1.Mask1.0.01	ref	Mask1.0.01	0.00163996	169821	ADD	-0.0557286	0.107695	0.26777	0.218366
17	6493165	KIAA0753.Mask1.0.01	ref	Mask1.0.01	0.000158991	169821	ADD	-0.184315	0.356189	0.26777	0.218365
19	50970968	FAM71E1.Mask1.0.01	ref	Mask1.0.01	0.00158697	169821	ADD	0.0578593	0.111814	0.267764	0.218363
16	1840711	IGFALS.Mask2.0.01	ref	Mask2.0.01	0.00136614	169821	ADD	0.0614453	0.118757	0.267706	0.218335
16	1840711	IGFALS.Mask3.0.01	ref	Mask3.0.01	0.00136614	169821	ADD	0.0614453	0.118757	0.267706	0.218335
10	101090246	CNNM1.Mask3.0.01	ref	Mask3.0.01	0.00171357	169821	ADD	-0.0544172	0.105191	0.267617	0.218291
15	41772510	RTF1.Mask2.0.01	ref	Mask2.0.01	2.94603e-05	169720	ADD	0.476649	0.921631	0.267475	0.218223
15	41772510	RTF1.Mask3.0.01	ref	Mask3.0.01	2.94603e-05	169720	ADD	0.476649	0.921631	0.267475	0.218223
4	3318001	RGS12.Mask1.0.01	ref	Mask1.0.01	0.00104227	169821	ADD	0.0717695	0.138782	0.267434	0.218203
11	6519740	DNHD1.Mask1.0.01	ref	Mask1.0.01	0.00317099	169821	ADD	0.0403458	0.078021	0.267408	0.21819
22	42477928	SMDT1.Mask2.0.01	ref	Mask2.0.01	4.41709e-05	169795	ADD	-0.315796	0.610908	0.267216	0.218097
20	61588202	SLC17A9.Mask3.0.01	ref	Mask3.0.01	0.000485806	169821	ADD	0.105279	0.203703	0.267109	0.218045
20	62172317	SRMS.Mask1.0.01	ref	Mask1.0.01	7.95231e-05	169762	ADD	-0.250135	0.484077	0.267005	0.217995
1	100889844	CDC14A.Mask2.0.01	ref	Mask2.0.01	0.000777289	169821	ADD	-0.0823997	0.159467	0.267001	0.217993
1	100889844	CDC14A.Mask3.0.01	ref	Mask3.0.01	0.000777289	169821	ADD	-0.0823997	0.159467	0.267001	0.217993
7	121650505	PTPRZ1.Mask2.0.01	ref	Mask2.0.01	0.00193145	169821	ADD	-0.0511307	0.0989708	0.2669	0.217944
1	160261619	COPA.Mask2.0.01	ref	Mask2.0.01	0.000527026	169821	ADD	0.0977933	0.189306	0.266863	0.217926
1	160261619	COPA.Mask3.0.01	ref	Mask3.0.01	0.000527026	169821	ADD	0.0977933	0.189306	0.266863	0.217926
12	4835967	GALNT8.Mask1.0.01	ref	Mask1.0.01	0.000736069	169821	ADD	0.0838683	0.162377	0.266777	0.217884
10	99498313	ZFYVE27.Mask3.0.01	ref	Mask3.0.01	0.000270873	169821	ADD	-0.139171	0.269602	0.26647	0.217735
16	84224856	ADAD2.Mask1.0.01	ref	Mask1.0.01	2.06099e-05	169821	ADD	0.48342	0.936642	0.266381	0.217692
1	40980228	EXO5.Mask2.0.01	ref	Mask2.0.01	0.00109233	169821	ADD	0.0671781	0.130169	0.266342	0.217673
1	40980228	EXO5.Mask3.0.01	ref	Mask3.0.01	0.00109233	169821	ADD	0.0671781	0.130169	0.266342	0.217673
15	40231779	EIF2AK4.Mask2.0.01	ref	Mask2.0.01	0.00116299	169821	ADD	0.067077	0.129983	0.266303	0.217654
15	40231779	EIF2AK4.Mask3.0.01	ref	Mask3.0.01	0.00116299	169821	ADD	0.067077	0.129983	0.266303	0.217654
11	13375919	ARNTL.Mask2.0.01	ref	Mask2.0.01	4.71254e-05	169760	ADD	-0.346531	0.671627	0.266213	0.217611
11	13375919	ARNTL.Mask3.0.01	ref	Mask3.0.01	4.71254e-05	169760	ADD	-0.346531	0.671627	0.266213	0.217611
7	151133381	CRYGN.Mask1.0.01	ref	Mask1.0.01	0.00022768	169097	ADD	0.151285	0.293251	0.266143	0.217577
1	36291075	AGO4.Mask2.0.01	ref	Mask2.0.01	2.06099e-05	169821	ADD	-0.478512	0.927607	0.266108	0.21756
1	36291075	AGO4.Mask3.0.01	ref	Mask3.0.01	2.06099e-05	169821	ADD	-0.478512	0.927607	0.266108	0.21756
11	124496812	TBRG1.Mask3.0.01	ref	Mask3.0.01	0.00146036	169821	ADD	-0.0592909	0.11494	0.266092	0.217552
19	2078181	MOB3A.Mask2.0.01	ref	Mask2.0.01	0.00034448	169821	ADD	0.12316	0.238765	0.266072	0.217542
19	2078181	MOB3A.Mask3.0.01	ref	Mask3.0.01	0.00034448	169821	ADD	0.12316	0.238765	0.266072	0.217542
2	220367140	GMPPA.Mask1.0.01	ref	Mask1.0.01	4.12199e-05	169821	ADD	-0.359076	0.696278	0.265955	0.217486
5	68715388	MARVELD2.Mask2.0.01	ref	Mask2.0.01	0.00136026	169821	ADD	0.0614764	0.119219	0.265906	0.217462
5	68715388	MARVELD2.Mask3.0.01	ref	Mask3.0.01	0.00136026	169821	ADD	0.0614764	0.119219	0.265906	0.217462
1	114357592	PTPN22.Mask3.0.01	ref	Mask3.0.01	0.00302672	169821	ADD	0.041191	0.0799064	0.265731	0.217377
6	151670025	AKAP12.Mask2.0.01	ref	Mask2.0.01	0.00268812	169821	ADD	-0.0437792	0.0849355	0.265679	0.217352
6	151670025	AKAP12.Mask3.0.01	ref	Mask3.0.01	0.00268812	169821	ADD	-0.0437792	0.0849355	0.265679	0.217352
17	38145033	PSMD3.Mask2.0.01	ref	Mask2.0.01	0.000297372	169821	ADD	0.129674	0.251585	0.265669	0.217347
17	38145033	PSMD3.Mask3.0.01	ref	Mask3.0.01	0.000297372	169821	ADD	0.129674	0.251585	0.265669	0.217347
3	39225716	XIRP1.Mask2.0.01	ref	Mask2.0.01	0.00602988	169821	ADD	-0.0296601	0.0575486	0.26563	0.217328
3	39225716	XIRP1.Mask3.0.01	ref	Mask3.0.01	0.00602988	169821	ADD	-0.0296601	0.0575486	0.26563	0.217328
9	26978178	IFT74.Mask2.0.01	ref	Mask2.0.01	0.000126604	169821	ADD	-0.189922	0.368501	0.265628	0.217327
9	26978178	IFT74.Mask3.0.01	ref	Mask3.0.01	0.000126604	169821	ADD	-0.189922	0.368501	0.265628	0.217327
10	74594183	MCU.Mask2.0.01	ref	Mask2.0.01	0.000297375	169819	ADD	0.131995	0.256116	0.265607	0.217317
10	74594183	MCU.Mask3.0.01	ref	Mask3.0.01	0.000297375	169819	ADD	0.131995	0.256116	0.265607	0.217317
3	20042894	PP2D1.Mask1.0.01	ref	Mask1.0.01	1.47321e-05	169697	ADD	0.514601	0.998593	0.26556	0.217294
3	20042894	PP2D1.Mask2.0.01	ref	Mask2.0.01	1.47321e-05	169697	ADD	0.514601	0.998593	0.26556	0.217294
3	20042894	PP2D1.Mask3.0.01	ref	Mask3.0.01	1.47321e-05	169697	ADD	0.514601	0.998593	0.26556	0.217294
19	55441939	NLRP7.Mask3.0.01	ref	Mask3.0.01	0.00335059	169821	ADD	-0.0389514	0.0755888	0.265541	0.217285
7	138279367	SVOPL.Mask1.0.01	ref	Mask1.0.01	4.21177e-05	166201	ADD	-0.354169	0.687348	0.265502	0.217266
17	58030344	RNFT1.Mask3.0.01	ref	Mask3.0.01	0.000553524	169821	ADD	0.0950568	0.184536	0.26534	0.217187
8	69358693	C8orf34.Mask1.0.01	ref	Mask1.0.01	5.00725e-05	169754	ADD	-0.309717	0.601288	0.265317	0.217176
11	46407071	CHRM4.Mask2.0.01	ref	Mask2.0.01	2.0621e-05	169730	ADD	-0.474187	0.920763	0.265218	0.217128
11	46407071	CHRM4.Mask3.0.01	ref	Mask3.0.01	2.0621e-05	169730	ADD	-0.474187	0.920763	0.265218	0.217128
10	35437378	CREM.Mask3.0.01	ref	Mask3.0.01	9.12726e-05	169821	ADD	-0.239075	0.464235	0.265211	0.217124
10	5138672	AKR1C3.Mask1.0.01	ref	Mask1.0.01	4.71095e-05	169817	ADD	0.32714	0.635371	0.265102	0.217071
4	38798235	TLR1.Mask1.0.01	ref	Mask1.0.01	0.000744902	169821	ADD	0.0817339	0.158758	0.265054	0.217048
2	29293599	C2orf71.Mask2.0.01	ref	Mask2.0.01	0.00556468	169821	ADD	-0.030834	0.0599018	0.26496	0.217003
2	29293599	C2orf71.Mask3.0.01	ref	Mask3.0.01	0.00556468	169821	ADD	-0.030834	0.0599018	0.26496	0.217003
16	2328349	ABCA3.Mask2.0.01	ref	Mask2.0.01	0.00562357	169821	ADD	0.0302133	0.0587006	0.264919	0.216982
16	2328349	ABCA3.Mask3.0.01	ref	Mask3.0.01	0.00562357	169821	ADD	0.0302133	0.0587006	0.264919	0.216982
4	71634283	RUFY3.Mask2.0.01	ref	Mask2.0.01	0.000147214	169821	ADD	-0.183618	0.356964	0.264595	0.216825
4	71634283	RUFY3.Mask3.0.01	ref	Mask3.0.01	0.000147214	169821	ADD	-0.183618	0.356964	0.264595	0.216825
20	52561464	BCAS1.Mask3.0.01	ref	Mask3.0.01	0.00242314	169821	ADD	0.0469839	0.0913739	0.264396	0.216728
2	219503220	ZNF142.Mask1.0.01	ref	Mask1.0.01	0.000117771	169821	ADD	0.202613	0.394075	0.264349	0.216705
9	138516007	GLT6D1.Mask1.0.01	ref	Mask1.0.01	0.000880339	169821	ADD	0.0767246	0.149243	0.264289	0.216676
19	58988673	ZNF446.Mask3.0.01	ref	Mask3.0.01	0.00121893	169821	ADD	-0.0650342	0.126559	0.264057	0.216564
11	15134079	INSC.Mask1.0.01	ref	Mask1.0.01	2.35542e-05	169821	ADD	-0.468614	0.911961	0.264045	0.216557
16	30997058	HSD3B7.Mask2.0.01	ref	Mask2.0.01	0.000394533	169821	ADD	0.11549	0.224763	0.264021	0.216546
16	30997058	HSD3B7.Mask3.0.01	ref	Mask3.0.01	0.000394533	169821	ADD	0.11549	0.224763	0.264021	0.216546
16	28617485	SULT1A1.Mask2.0.01	ref	Mask2.0.01	0.00175773	169821	ADD	-0.0551359	0.10731	0.26399	0.216531
14	55617549	DLGAP5.Mask2.0.01	ref	Mask2.0.01	0.000933336	169821	ADD	-0.0744233	0.144864	0.263936	0.216505
14	55617549	DLGAP5.Mask3.0.01	ref	Mask3.0.01	0.000933336	169821	ADD	-0.0744233	0.144864	0.263936	0.216505
7	105738238	SYPL1.Mask2.0.01	ref	Mask2.0.01	0.00175184	169821	ADD	-0.0528003	0.102797	0.263822	0.216449
7	105738238	SYPL1.Mask3.0.01	ref	Mask3.0.01	0.00175184	169821	ADD	-0.0528003	0.102797	0.263822	0.216449
16	20441005	ACSM5.Mask2.0.01	ref	Mask2.0.01	0.000736069	169821	ADD	-0.0851692	0.165817	0.263819	0.216447
16	20441005	ACSM5.Mask3.0.01	ref	Mask3.0.01	0.000736069	169821	ADD	-0.0851692	0.165817	0.263819	0.216447
8	618700	ERICH1.Mask1.0.01	ref	Mask1.0.01	4.12199e-05	169821	ADD	0.335009	0.652258	0.263799	0.216438
19	42837906	MEGF8.Mask2.0.01	ref	Mask2.0.01	0.0052202	169821	ADD	0.0317904	0.0618997	0.263764	0.216421
19	42837906	MEGF8.Mask3.0.01	ref	Mask3.0.01	0.0052202	169821	ADD	0.0317904	0.0618997	0.263764	0.216421
1	169559396	SELP.Mask1.0.01	ref	Mask1.0.01	0.000362146	169821	ADD	0.11807	0.229901	0.263752	0.216415
2	27668163	IFT172.Mask2.0.01	ref	Mask2.0.01	0.00269107	169821	ADD	0.0438325	0.0853491	0.263751	0.216415
19	37367967	ZNF345.Mask1.0.01	ref	Mask1.0.01	0.000259098	169820	ADD	-0.1423	0.277086	0.263741	0.21641
19	37367967	ZNF345.Mask2.0.01	ref	Mask2.0.01	0.000259098	169820	ADD	-0.1423	0.277086	0.263741	0.21641
19	37367967	ZNF345.Mask3.0.01	ref	Mask3.0.01	0.000259098	169820	ADD	-0.1423	0.277086	0.263741	0.21641
2	100194846	AFF3.Mask2.0.01	ref	Mask2.0.01	9.12726e-05	169821	ADD	-0.256575	0.499705	0.263633	0.216357
2	100194846	AFF3.Mask3.0.01	ref	Mask3.0.01	9.12726e-05	169821	ADD	-0.256575	0.499705	0.263633	0.216357
16	20348048	UMOD.Mask1.0.01	ref	Mask1.0.01	0.00144564	169821	ADD	-0.0585952	0.114124	0.263615	0.216349
5	126859249	PRRC1.Mask1.0.01	ref	Mask1.0.01	2.06099e-05	169821	ADD	-0.476	0.927341	0.263472	0.216279
23	153587375	FLNA.Mask2.0.01	ref	Mask2.0.01	0.00272346	169821	ADD	0.0310401	0.0604931	0.263291	0.21619
23	153587375	FLNA.Mask3.0.01	ref	Mask3.0.01	0.00272346	169821	ADD	0.0310401	0.0604931	0.263291	0.21619
19	15784478	CYP4F12.Mask2.0.01	ref	Mask2.0.01	0.000797899	169821	ADD	-0.0799649	0.155848	0.263265	0.216178
14	59111974	DACT1.Mask2.0.01	ref	Mask2.0.01	0.000638908	169821	ADD	0.0872932	0.170141	0.263235	0.216163
22	26881994	SRRD.Mask3.0.01	ref	Mask3.0.01	8.29369e-05	168803	ADD	-0.261998	0.51068	0.263208	0.21615
19	56701348	ZSCAN5B.Mask2.0.01	ref	Mask2.0.01	0.00157813	169821	ADD	-0.0565385	0.110213	0.263162	0.216128
19	56701348	ZSCAN5B.Mask3.0.01	ref	Mask3.0.01	0.00157813	169821	ADD	-0.0565385	0.110213	0.263162	0.216128
8	38369926	C8orf86.Mask2.0.01	ref	Mask2.0.01	0.00233481	169821	ADD	0.0473084	0.092225	0.263135	0.216115
1	209788699	LAMB3.Mask3.0.01	ref	Mask3.0.01	0.00497288	169821	ADD	0.0317667	0.0619316	0.263099	0.216097
5	140744055	PCDHGA5.Mask2.0.01	ref	Mask2.0.01	0.0036509	169821	ADD	0.0379209	0.0739392	0.263032	0.216064
5	140744055	PCDHGA5.Mask3.0.01	ref	Mask3.0.01	0.0036509	169821	ADD	0.0379209	0.0739392	0.263032	0.216064
12	65085249	RASSF3.Mask3.0.01	ref	Mask3.0.01	0.000294428	169821	ADD	-0.131796	0.257023	0.262943	0.216021
5	140730351	PCDHGB1.Mask2.0.01	ref	Mask2.0.01	0.000789066	169821	ADD	-0.0822989	0.160501	0.262925	0.216012
5	140730351	PCDHGB1.Mask3.0.01	ref	Mask3.0.01	0.000789066	169821	ADD	-0.0822989	0.160501	0.262925	0.216012
10	13639479	PRPF18.Mask2.0.01	ref	Mask2.0.01	0.000234714	168290	ADD	-0.142076	0.277109	0.262871	0.215986
10	13639479	PRPF18.Mask3.0.01	ref	Mask3.0.01	0.000234714	168290	ADD	-0.142076	0.277109	0.262871	0.215986
6	96034329	MANEA.Mask2.0.01	ref	Mask2.0.01	0.00114238	169821	ADD	0.0639763	0.124805	0.262768	0.215936
6	96034329	MANEA.Mask3.0.01	ref	Mask3.0.01	0.00114238	169821	ADD	0.0639763	0.124805	0.262768	0.215936
1	152882275	IVL.Mask1.0.01	ref	Mask1.0.01	0.000132494	169819	ADD	0.196432	0.383223	0.262739	0.215922
1	152882275	IVL.Mask2.0.01	ref	Mask2.0.01	0.000132494	169819	ADD	0.196432	0.383223	0.262739	0.215922
1	152882275	IVL.Mask3.0.01	ref	Mask3.0.01	0.000132494	169819	ADD	0.196432	0.383223	0.262739	0.215922
2	29366627	CLIP4.Mask2.0.01	ref	Mask2.0.01	0.00199033	169821	ADD	-0.0506022	0.0987387	0.262642	0.215874
17	3343629	SPATA22.Mask1.0.01	ref	Mask1.0.01	2.46623e-05	162191	ADD	-0.465796	0.908902	0.262637	0.215872
18	52551598	RAB27B.Mask2.0.01	ref	Mask2.0.01	6.77726e-05	169685	ADD	0.285199	0.556544	0.262601	0.215854
18	52551598	RAB27B.Mask3.0.01	ref	Mask3.0.01	6.77726e-05	169685	ADD	0.285199	0.556544	0.262601	0.215854
4	72897699	NPFFR2.Mask3.0.01	ref	Mask3.0.01	0.0043487	169821	ADD	0.0342198	0.0668056	0.26238	0.215747
12	96396733	LTA4H.Mask2.0.01	ref	Mask2.0.01	0.000338566	168357	ADD	0.12113	0.23648	0.262372	0.215743
12	96396733	LTA4H.Mask3.0.01	ref	Mask3.0.01	0.000338566	168357	ADD	0.12113	0.23648	0.262372	0.215743
19	57175068	ZNF835.Mask2.0.01	ref	Mask2.0.01	0.00198444	169821	ADD	0.0507952	0.0991759	0.262321	0.215718
19	57175068	ZNF835.Mask3.0.01	ref	Mask3.0.01	0.00198444	169821	ADD	0.0507952	0.0991759	0.262321	0.215718
4	160189368	RAPGEF2.Mask2.0.01	ref	Mask2.0.01	0.00311504	169821	ADD	0.0405437	0.0791668	0.262278	0.215697
13	39613335	NHLRC3.Mask2.0.01	ref	Mask2.0.01	3.2627e-05	168572	ADD	-0.3677	0.718011	0.262255	0.215686
13	39613335	NHLRC3.Mask3.0.01	ref	Mask3.0.01	3.2627e-05	168572	ADD	-0.3677	0.718011	0.262255	0.215686
11	17415299	ABCC8.Mask2.0.01	ref	Mask2.0.01	0.00148097	169821	ADD	0.0591312	0.115468	0.262249	0.215683
11	17415299	ABCC8.Mask3.0.01	ref	Mask3.0.01	0.00148097	169821	ADD	0.0591312	0.115468	0.262249	0.215683
19	36812201	LINC00665.Mask3.0.01	ref	Mask3.0.01	0.000742509	169695	ADD	-0.0819747	0.160084	0.26222	0.215669
16	27585263	KIAA0556.Mask2.0.01	ref	Mask2.0.01	0.00121599	169821	ADD	0.0637039	0.124422	0.262144	0.215631
13	36878504	SPG20.Mask2.0.01	ref	Mask2.0.01	5.00527e-05	169821	ADD	-0.306289	0.598232	0.262134	0.215627
13	36878504	SPG20.Mask3.0.01	ref	Mask3.0.01	5.00527e-05	169821	ADD	-0.306289	0.598232	0.262134	0.215627
17	41738787	MEOX1.Mask2.0.01	ref	Mask2.0.01	3.53346e-05	169805	ADD	-0.369813	0.72232	0.262122	0.215621
17	41738787	MEOX1.Mask3.0.01	ref	Mask3.0.01	3.53346e-05	169805	ADD	-0.369813	0.72232	0.262122	0.215621
14	59939769	L3HYPDH.Mask3.0.01	ref	Mask3.0.01	0.00108644	169821	ADD	-0.0686323	0.134055	0.262114	0.215617
11	114392694	NXPE1.Mask2.0.01	ref	Mask2.0.01	0.00355374	169821	ADD	0.0376968	0.0736361	0.262076	0.215598
11	114392694	NXPE1.Mask3.0.01	ref	Mask3.0.01	0.00355374	169821	ADD	0.0376968	0.0736361	0.262076	0.215598
19	38126021	ZFP30.Mask2.0.01	ref	Mask2.0.01	0.000606521	169821	ADD	-0.0928059	0.181295	0.262048	0.215585
19	38126021	ZFP30.Mask3.0.01	ref	Mask3.0.01	0.000606521	169821	ADD	-0.0928059	0.181295	0.262048	0.215585
22	40391414	FAM83F.Mask1.0.01	ref	Mask1.0.01	5.59765e-05	169714	ADD	0.295385	0.577107	0.261978	0.215551
12	93134677	PLEKHG7.Mask1.0.01	ref	Mask1.0.01	0.000191378	169821	ADD	-0.161624	0.315791	0.261946	0.215535
19	14023342	CC2D1A.Mask2.0.01	ref	Mask2.0.01	0.00343303	169821	ADD	0.0388672	0.0759418	0.261942	0.215533
15	89753653	RLBP1.Mask2.0.01	ref	Mask2.0.01	0.00107466	169821	ADD	0.0691773	0.135167	0.261928	0.215527
15	89753653	RLBP1.Mask3.0.01	ref	Mask3.0.01	0.00107466	169821	ADD	0.0691773	0.135167	0.261928	0.215527
6	41010736	TSPO2.Mask2.0.01	ref	Mask2.0.01	0.000862678	169820	ADD	-0.0781087	0.152628	0.261896	0.215511
6	41010736	TSPO2.Mask3.0.01	ref	Mask3.0.01	0.000862678	169820	ADD	-0.0781087	0.152628	0.261896	0.215511
11	46334470	CREB3L1.Mask2.0.01	ref	Mask2.0.01	8.24417e-05	169817	ADD	-0.256786	0.501775	0.261893	0.215509
11	46334470	CREB3L1.Mask3.0.01	ref	Mask3.0.01	8.24417e-05	169817	ADD	-0.256786	0.501775	0.261893	0.215509
17	76688579	CYTH1.Mask3.0.01	ref	Mask3.0.01	0.000197232	167316	ADD	-0.169735	0.331728	0.261808	0.215468
14	23883018	MYH7.Mask3.0.01	ref	Mask3.0.01	0.00179601	169821	ADD	0.0544575	0.10644	0.261761	0.215445
8	22020111	SFTPC.Mask1.0.01	ref	Mask1.0.01	5.00571e-05	169806	ADD	0.29876	0.583983	0.261725	0.215427
10	91469005	KIF20B.Mask3.0.01	ref	Mask3.0.01	0.00329759	169821	ADD	0.0391589	0.0765681	0.261557	0.215345
14	91739102	CCDC88C.Mask1.0.01	ref	Mask1.0.01	2.35542e-05	169821	ADD	-0.471077	0.921127	0.261544	0.215339
5	110835639	STARD4.Mask2.0.01	ref	Mask2.0.01	0.000627131	169821	ADD	-0.0908423	0.177638	0.261521	0.215328
17	7761466	CYB5D1.Mask2.0.01	ref	Mask2.0.01	0.000733125	169821	ADD	-0.0839819	0.164224	0.261517	0.215326
22	42952577	SERHL2.Mask3.0.01	ref	Mask3.0.01	0.000656593	169816	ADD	-0.0902908	0.176611	0.261368	0.215253
10	90490895	LIPK.Mask2.0.01	ref	Mask2.0.01	0.00209632	169821	ADD	0.0484955	0.0948606	0.261355	0.215247
10	90490895	LIPK.Mask3.0.01	ref	Mask3.0.01	0.00209632	169821	ADD	0.0484955	0.0948606	0.261355	0.215247
20	30449234	DUSP15.Mask2.0.01	ref	Mask2.0.01	3.82756e-05	169821	ADD	-0.356032	0.696443	0.261341	0.21524
20	30449234	DUSP15.Mask3.0.01	ref	Mask3.0.01	3.82756e-05	169821	ADD	-0.356032	0.696443	0.261341	0.21524
4	2632804	FAM193A.Mask2.0.01	ref	Mask2.0.01	0.00367151	169821	ADD	0.0376175	0.0736002	0.261229	0.215185
4	2632804	FAM193A.Mask3.0.01	ref	Mask3.0.01	0.00367151	169821	ADD	0.0376175	0.0736002	0.261229	0.215185
8	38646251	TACC1.Mask2.0.01	ref	Mask2.0.01	0.00040631	169821	ADD	-0.108016	0.211353	0.261193	0.215167
17	38061142	GSDMB.Mask1.0.01	ref	Mask1.0.01	7.06626e-05	169821	ADD	0.264801	0.518153	0.261171	0.215157
17	78262067	RNF213.Mask1.0.01	ref	Mask1.0.01	0.000135437	169821	ADD	-0.194022	0.379701	0.261109	0.215127
11	59622124	TCN1.Mask1.0.01	ref	Mask1.0.01	0.000206099	169821	ADD	0.158998	0.311179	0.261072	0.215109
12	129360518	GLT1D1.Mask2.0.01	ref	Mask2.0.01	0.000329759	169821	ADD	-0.125505	0.245669	0.260991	0.215069
12	129360518	GLT1D1.Mask3.0.01	ref	Mask3.0.01	0.000329759	169821	ADD	-0.125505	0.245669	0.260991	0.215069
6	49574634	RHAG.Mask3.0.01	ref	Mask3.0.01	8.83283e-05	169821	ADD	-0.242384	0.47449	0.260949	0.215048
19	40957370	BLVRB.Mask3.0.01	ref	Mask3.0.01	0.000500527	169821	ADD	-0.101866	0.199424	0.260917	0.215033
12	69742289	LYZ.Mask1.0.01	ref	Mask1.0.01	0.000200211	169821	ADD	-0.162961	0.319052	0.260881	0.215015
12	69742289	LYZ.Mask2.0.01	ref	Mask2.0.01	0.000200211	169821	ADD	-0.162961	0.319052	0.260881	0.215015
12	69742289	LYZ.Mask3.0.01	ref	Mask3.0.01	0.000200211	169821	ADD	-0.162961	0.319052	0.260881	0.215015
4	17816572	NCAPG.Mask2.0.01	ref	Mask2.0.01	0.000978012	169732	ADD	0.0729004	0.142729	0.260877	0.215013
4	17816572	NCAPG.Mask3.0.01	ref	Mask3.0.01	0.000978012	169732	ADD	0.0729004	0.142729	0.260877	0.215013
2	170386344	FASTKD1.Mask1.0.01	ref	Mask1.0.01	6.18298e-05	169821	ADD	0.290031	0.567859	0.260859	0.215005
3	186272512	TBCCD1.Mask2.0.01	ref	Mask2.0.01	0.000479917	169821	ADD	-0.104371	0.204373	0.260806	0.214979
3	186272512	TBCCD1.Mask3.0.01	ref	Mask3.0.01	0.000479917	169821	ADD	-0.104371	0.204373	0.260806	0.214979
2	152266927	RIF1.Mask3.0.01	ref	Mask3.0.01	0.00310032	169821	ADD	-0.0406473	0.0796062	0.260718	0.214936
11	100912728	PGR.Mask3.0.01	ref	Mask3.0.01	0.000129548	169821	ADD	-0.20199	0.395591	0.260716	0.214934
3	142537266	PCOLCE2.Mask1.0.01	ref	Mask1.0.01	9.12726e-05	169821	ADD	0.253421	0.496439	0.260587	0.214872
9	139865969	C9orf141.Mask2.0.01	ref	Mask2.0.01	1.76718e-05	169762	ADD	-0.499948	0.979547	0.260495	0.214827
9	139865969	C9orf141.Mask3.0.01	ref	Mask3.0.01	1.76718e-05	169762	ADD	-0.499948	0.979547	0.260495	0.214827
1	113244301	RHOC.Mask2.0.01	ref	Mask2.0.01	0.000394533	169821	ADD	-0.111468	0.218402	0.260488	0.214823
1	113244301	RHOC.Mask3.0.01	ref	Mask3.0.01	0.000394533	169821	ADD	-0.111468	0.218402	0.260488	0.214823
10	101090246	CNNM1.Mask2.0.01	ref	Mask2.0.01	0.00171063	169820	ADD	-0.0536994	0.105227	0.260427	0.214793
8	22481469	BIN3.Mask2.0.01	ref	Mask2.0.01	0.00061241	169821	ADD	0.0912462	0.178823	0.260365	0.214763
8	22481469	BIN3.Mask3.0.01	ref	Mask3.0.01	0.00061241	169821	ADD	0.0912462	0.178823	0.260365	0.214763
4	104012372	BDH2.Mask2.0.01	ref	Mask2.0.01	0.00030326	169821	ADD	-0.135788	0.266146	0.260304	0.214733
4	104012372	BDH2.Mask3.0.01	ref	Mask3.0.01	0.00030326	169821	ADD	-0.135788	0.266146	0.260304	0.214733
16	2290040	ECI1.Mask1.0.01	ref	Mask1.0.01	0.000161935	169821	ADD	-0.180297	0.353418	0.260257	0.21471
9	86554430	C9orf64.Mask2.0.01	ref	Mask2.0.01	0.00163996	169821	ADD	0.0542445	0.106352	0.260148	0.214657
12	121458486	OASL.Mask1.0.01	ref	Mask1.0.01	0.000147214	169821	ADD	-0.190783	0.374072	0.260118	0.214642
19	53007935	ZNF578.Mask2.0.01	ref	Mask2.0.01	0.00102464	169815	ADD	-0.0704155	0.138067	0.260111	0.214639
19	53007935	ZNF578.Mask3.0.01	ref	Mask3.0.01	0.00102464	169815	ADD	-0.0704155	0.138067	0.260111	0.214639
15	81605656	STARD5.Mask2.0.01	ref	Mask2.0.01	0.000141443	169680	ADD	0.196641	0.385791	0.259802	0.214488
15	81605656	STARD5.Mask3.0.01	ref	Mask3.0.01	0.000141443	169680	ADD	0.196641	0.385791	0.259802	0.214488
2	201741711	PPIL3.Mask2.0.01	ref	Mask2.0.01	0.000615354	169821	ADD	0.0917077	0.179977	0.259642	0.21441
10	82122269	DYDC2.Mask3.0.01	ref	Mask3.0.01	0.000668355	169820	ADD	0.0872679	0.171288	0.259572	0.214375
2	106717487	UXS1.Mask2.0.01	ref	Mask2.0.01	0.000129112	166522	ADD	-0.203666	0.399771	0.259545	0.214362
2	106717487	UXS1.Mask3.0.01	ref	Mask3.0.01	0.000129112	166522	ADD	-0.203666	0.399771	0.259545	0.214362
3	38307668	SLC22A13.Mask1.0.01	ref	Mask1.0.01	0.000394533	169821	ADD	0.11696	0.229578	0.259545	0.214362
6	84573964	CYB5R4.Mask2.0.01	ref	Mask2.0.01	9.12758e-05	169815	ADD	-0.235697	0.462697	0.259488	0.214334
6	84573964	CYB5R4.Mask3.0.01	ref	Mask3.0.01	9.12758e-05	169815	ADD	-0.235697	0.462697	0.259488	0.214334
5	72419379	TMEM171.Mask2.0.01	ref	Mask2.0.01	0.000147214	169821	ADD	-0.179056	0.351522	0.259462	0.214321
5	72419379	TMEM171.Mask3.0.01	ref	Mask3.0.01	0.000147214	169821	ADD	-0.179056	0.351522	0.259462	0.214321
2	158177847	ERMN.Mask2.0.01	ref	Mask2.0.01	0.00151687	169758	ADD	-0.0578858	0.113656	0.259393	0.214288
2	158177847	ERMN.Mask3.0.01	ref	Mask3.0.01	0.00151687	169758	ADD	-0.0578858	0.113656	0.259393	0.214288
2	171686104	GAD1.Mask2.0.01	ref	Mask2.0.01	0.000244447	169771	ADD	0.133232	0.261651	0.259282	0.214233
2	171686104	GAD1.Mask3.0.01	ref	Mask3.0.01	0.000244447	169771	ADD	0.133232	0.261651	0.259282	0.214233
15	31294401	TRPM1.Mask3.0.01	ref	Mask3.0.01	0.00149275	169821	ADD	0.0580303	0.113977	0.259223	0.214204
17	78078662	GAA.Mask2.0.01	ref	Mask2.0.01	0.00174301	169821	ADD	0.0529866	0.104078	0.259188	0.214187
17	78078662	GAA.Mask3.0.01	ref	Mask3.0.01	0.00174301	169821	ADD	0.0529866	0.104078	0.259188	0.214187
4	145580003	HHIP.Mask2.0.01	ref	Mask2.0.01	0.000647741	169821	ADD	-0.0882217	0.173292	0.259175	0.214181
4	145580003	HHIP.Mask3.0.01	ref	Mask3.0.01	0.000647741	169821	ADD	-0.0882217	0.173292	0.259175	0.214181
1	171289040	FMO4.Mask2.0.01	ref	Mask2.0.01	0.00145153	169821	ADD	-0.0586329	0.115188	0.259102	0.214145
1	171289040	FMO4.Mask3.0.01	ref	Mask3.0.01	0.00145153	169821	ADD	-0.0586329	0.115188	0.259102	0.214145
2	84660561	SUCLG1.Mask1.0.01	ref	Mask1.0.01	2.35688e-05	169716	ADD	-0.466784	0.917055	0.259084	0.214137
19	40885591	HIPK4.Mask1.0.01	ref	Mask1.0.01	2.35731e-05	169685	ADD	0.470934	0.925261	0.259055	0.214122
1	228329405	GUK1.Mask2.0.01	ref	Mask2.0.01	0.00131609	169821	ADD	-0.0607324	0.119339	0.258987	0.214089
16	81279168	BCMO1.Mask1.0.01	ref	Mask1.0.01	2.67127e-05	168459	ADD	-0.456887	0.897824	0.258962	0.214077
10	124591869	CUZD1.Mask1.0.01	ref	Mask1.0.01	7.65512e-05	169821	ADD	-0.260393	0.511752	0.258903	0.214048
11	821778	PNPLA2.Mask3.0.01	ref	Mask3.0.01	0.00247908	169821	ADD	0.0454236	0.0892929	0.258779	0.213987
3	154055657	GPR149.Mask2.0.01	ref	Mask2.0.01	0.000597688	169821	ADD	0.0919605	0.180809	0.258679	0.213938
3	154055657	GPR149.Mask3.0.01	ref	Mask3.0.01	0.000597688	169821	ADD	0.0919605	0.180809	0.258679	0.213938
5	138732554	SPATA24.Mask1.0.01	ref	Mask1.0.01	0.000153103	169820	ADD	0.179021	0.352051	0.258582	0.213891
5	138732554	SPATA24.Mask2.0.01	ref	Mask2.0.01	0.000153103	169820	ADD	0.179021	0.352051	0.258582	0.213891
8	110393719	PKHD1L1.Mask1.0.01	ref	Mask1.0.01	0.00257624	169821	ADD	-0.0444124	0.0873386	0.25858	0.21389
4	36292033	DTHD1.Mask1.0.01	ref	Mask1.0.01	1.76784e-05	169699	ADD	-0.504541	0.992397	0.258477	0.213839
19	46032436	OPA3.Mask2.0.01	ref	Mask2.0.01	4.71084e-05	169821	ADD	-0.34354	0.675828	0.258393	0.213798
19	6380990	GTF2F1.Mask2.0.01	ref	Mask2.0.01	0.000930391	169821	ADD	0.0725804	0.142808	0.258304	0.213755
19	6380990	GTF2F1.Mask3.0.01	ref	Mask3.0.01	0.000930391	169821	ADD	0.0725804	0.142808	0.258304	0.213755
1	151143012	TMOD4.Mask1.0.01	ref	Mask1.0.01	2.06184e-05	169751	ADD	-0.472613	0.930493	0.257979	0.213595
5	170222318	GABRP.Mask1.0.01	ref	Mask1.0.01	2.06099e-05	169821	ADD	0.498307	0.981086	0.257977	0.213594
18	51887196	C18orf54.Mask2.0.01	ref	Mask2.0.01	0.000432809	169821	ADD	-0.113385	0.223278	0.25788	0.213547
18	51887196	C18orf54.Mask3.0.01	ref	Mask3.0.01	0.000432809	169821	ADD	-0.113385	0.223278	0.25788	0.213547
22	51007772	CPT1B.Mask2.0.01	ref	Mask2.0.01	0.00233776	169821	ADD	-0.0460148	0.0906636	0.25759	0.213404
22	51007772	CPT1B.Mask3.0.01	ref	Mask3.0.01	0.00233776	169821	ADD	-0.0460148	0.0906636	0.25759	0.213404
7	29980412	SCRN1.Mask2.0.01	ref	Mask2.0.01	9.42169e-05	169821	ADD	0.242241	0.477337	0.25754	0.21338
7	29980412	SCRN1.Mask3.0.01	ref	Mask3.0.01	9.42169e-05	169821	ADD	0.242241	0.477337	0.25754	0.21338
1	6522218	TNFRSF25.Mask3.0.01	ref	Mask3.0.01	0.000435753	169821	ADD	0.105984	0.209008	0.257132	0.213179
19	4523602	PLIN5.Mask3.0.01	ref	Mask3.0.01	0.000662462	169821	ADD	-0.0886608	0.174852	0.257111	0.213169
2	206991262	NDUFS1.Mask2.0.01	ref	Mask2.0.01	0.000877394	169821	ADD	-0.0750779	0.14807	0.257094	0.213161
17	27052336	TLCD1.Mask3.0.01	ref	Mask3.0.01	0.000794955	169821	ADD	-0.0793901	0.15658	0.257074	0.213151
1	32256629	SPOCD1.Mask2.0.01	ref	Mask2.0.01	0.000839119	169821	ADD	0.0762092	0.150365	0.256875	0.213053
7	142562154	EPHB6.Mask2.0.01	ref	Mask2.0.01	0.00216406	169820	ADD	0.0484141	0.095528	0.256851	0.213041
7	142562154	EPHB6.Mask3.0.01	ref	Mask3.0.01	0.00216406	169820	ADD	0.0484141	0.095528	0.256851	0.213041
9	135702393	AK8.Mask1.0.01	ref	Mask1.0.01	0.00045931	169820	ADD	-0.105374	0.20793	0.256821	0.213027
4	185578337	PRIMPOL.Mask2.0.01	ref	Mask2.0.01	0.000774345	169821	ADD	0.079754	0.157401	0.256736	0.212985
16	66545906	TK2.Mask2.singleton	ref	Mask2.singleton	1.47214e-05	169821	ADD	0.695293	1.37228	0.256714	0.212974
16	66545906	TK2.Mask3.singleton	ref	Mask3.singleton	1.47214e-05	169821	ADD	0.695293	1.37228	0.256714	0.212974
15	102197161	TARSL2.Mask2.0.01	ref	Mask2.0.01	0.00124248	169821	ADD	-0.0643568	0.127044	0.256614	0.212925
15	102197161	TARSL2.Mask3.0.01	ref	Mask3.0.01	0.00124248	169821	ADD	-0.0643568	0.127044	0.256614	0.212925
11	100863196	TMEM133.Mask2.0.01	ref	Mask2.0.01	0.00022036	158831	ADD	0.158597	0.313091	0.256596	0.212916
11	100863196	TMEM133.Mask3.0.01	ref	Mask3.0.01	0.00022036	158831	ADD	0.158597	0.313091	0.256596	0.212916
4	2965828	GRK4.Mask3.0.01	ref	Mask3.0.01	0.00179306	169821	ADD	-0.0517726	0.102212	0.256563	0.2129
9	135917579	GTF3C5.Mask1.0.01	ref	Mask1.0.01	0.000129548	169821	ADD	0.204581	0.403911	0.256543	0.21289
2	233404728	CHRNG.Mask1.0.01	ref	Mask1.0.01	0.000971611	169821	ADD	0.0721356	0.142473	0.25635	0.212795
22	39772080	SYNGR1.Mask2.0.01	ref	Mask2.0.01	0.000565301	169821	ADD	0.0927684	0.183226	0.256346	0.212793
22	39772080	SYNGR1.Mask3.0.01	ref	Mask3.0.01	0.000565301	169821	ADD	0.0927684	0.183226	0.256346	0.212793
20	5282687	PROKR2.Mask2.0.01	ref	Mask2.0.01	0.00263513	169821	ADD	-0.0438845	0.0866834	0.256301	0.212771
20	5282687	PROKR2.Mask3.0.01	ref	Mask3.0.01	0.00263513	169821	ADD	-0.0438845	0.0866834	0.256301	0.212771
12	6950790	GNB3.Mask3.0.01	ref	Mask3.0.01	0.000141325	169821	ADD	0.193832	0.382905	0.256253	0.212748
1	182763490	NPL.Mask2.0.01	ref	Mask2.0.01	0.0022877	169821	ADD	0.0462807	0.0914257	0.256249	0.212746
12	48919428	OR8S1.Mask3.0.01	ref	Mask3.0.01	0.000789066	169821	ADD	-0.0812141	0.160474	0.256125	0.212685
1	161123804	UFC1.Mask1.0.01	ref	Mask1.0.01	3.82966e-05	169728	ADD	-0.348081	0.688248	0.255782	0.212516
11	12313845	MICALCL.Mask1.0.01	ref	Mask1.0.01	0.00138675	169821	ADD	0.0601644	0.118969	0.255747	0.212499
17	7591983	WRAP53.Mask2.0.01	ref	Mask2.0.01	0.00103639	169821	ADD	0.0687601	0.135971	0.25573	0.21249
17	7591983	WRAP53.Mask3.0.01	ref	Mask3.0.01	0.00103639	169821	ADD	0.0687601	0.135971	0.25573	0.21249
22	24939810	GUCD1.Mask2.0.01	ref	Mask2.0.01	2.06103e-05	169818	ADD	-0.484866	0.958814	0.255726	0.212489
22	24939810	GUCD1.Mask3.0.01	ref	Mask3.0.01	2.06103e-05	169818	ADD	-0.484866	0.958814	0.255726	0.212489
3	49755558	AMIGO3.Mask2.0.01	ref	Mask2.0.01	0.000616706	167827	ADD	-0.0891237	0.176287	0.255591	0.212422
3	49755558	AMIGO3.Mask3.0.01	ref	Mask3.0.01	0.000616706	167827	ADD	-0.0891237	0.176287	0.255591	0.212422
6	27215814	PRSS16.Mask3.0.01	ref	Mask3.0.01	0.00042692	169821	ADD	-0.104041	0.205808	0.255554	0.212404
1	241665852	FH.Mask2.0.01	ref	Mask2.0.01	9.44281e-05	169441	ADD	0.232845	0.460654	0.255496	0.212376
1	241665852	FH.Mask3.0.01	ref	Mask3.0.01	9.44281e-05	169441	ADD	0.232845	0.460654	0.255496	0.212376
15	69672339	PAQR5.Mask1.0.01	ref	Mask1.0.01	2.9808e-05	167740	ADD	0.393084	0.777679	0.255487	0.212371
15	69672339	PAQR5.Mask2.0.01	ref	Mask2.0.01	2.9808e-05	167740	ADD	0.393084	0.777679	0.255487	0.212371
3	33038799	GLB1.Mask3.0.01	ref	Mask3.0.01	0.000412199	169821	ADD	0.112412	0.222421	0.25543	0.212343
12	49952702	MCRS1.Mask2.0.01	ref	Mask2.0.01	8.70693e-05	166534	ADD	0.2578	0.510093	0.255426	0.212341
3	16358693	RFTN1.Mask3.0.01	ref	Mask3.0.01	0.000285595	169821	ADD	-0.133733	0.264627	0.255394	0.212325
19	7600722	PNPLA6.Mask2.0.01	ref	Mask2.0.01	0.000827342	169821	ADD	-0.0768823	0.152133	0.255391	0.212324
19	7600722	PNPLA6.Mask3.0.01	ref	Mask3.0.01	0.000827342	169821	ADD	-0.0768823	0.152133	0.255391	0.212324
17	48734452	ABCC3.Mask1.0.01	ref	Mask1.0.01	3.2387e-05	169821	ADD	0.379639	0.751245	0.255374	0.212316
11	126343310	KIRREL3.Mask2.0.01	ref	Mask2.0.01	6.18298e-05	169821	ADD	-0.294341	0.582674	0.255181	0.212221
11	126343310	KIRREL3.Mask3.0.01	ref	Mask3.0.01	6.18298e-05	169821	ADD	-0.294341	0.582674	0.255181	0.212221
6	125284072	RNF217.Mask1.0.01	ref	Mask1.0.01	2.64985e-05	169821	ADD	0.472846	0.936287	0.255047	0.212155
6	125284072	RNF217.Mask2.0.01	ref	Mask2.0.01	2.64985e-05	169821	ADD	0.472846	0.936287	0.255047	0.212155
6	125284072	RNF217.Mask3.0.01	ref	Mask3.0.01	2.64985e-05	169821	ADD	0.472846	0.936287	0.255047	0.212155
5	43492315	C5orf34.Mask2.0.01	ref	Mask2.0.01	0.000206116	169807	ADD	0.151321	0.299683	0.25496	0.212112
1	203316428	FMOD.Mask2.0.01	ref	Mask2.0.01	0.000370979	169821	ADD	0.116552	0.230851	0.254905	0.212085
1	203316428	FMOD.Mask3.0.01	ref	Mask3.0.01	0.000370979	169821	ADD	0.116552	0.230851	0.254905	0.212085
1	109440615	GPSM2.Mask1.0.01	ref	Mask1.0.01	0.000535858	169821	ADD	-0.0960067	0.190188	0.254822	0.212044
6	160328331	MAS1.Mask1.0.01	ref	Mask1.0.01	7.65512e-05	169821	ADD	-0.255919	0.507144	0.254649	0.211959
20	2841125	VPS16.Mask2.0.01	ref	Mask2.0.01	0.000624187	169821	ADD	-0.0915431	0.181423	0.254604	0.211937
20	2841125	VPS16.Mask3.0.01	ref	Mask3.0.01	0.000624187	169821	ADD	-0.0915431	0.181423	0.254604	0.211937
16	30768958	C16orf93.Mask2.0.01	ref	Mask2.0.01	0.000686016	169821	ADD	-0.0873191	0.173063	0.254571	0.21192
16	30768958	C16orf93.Mask3.0.01	ref	Mask3.0.01	0.000686016	169821	ADD	-0.0873191	0.173063	0.254571	0.21192
20	37591050	DHX35.Mask2.0.01	ref	Mask2.0.01	0.00154869	169821	ADD	-0.0561844	0.111375	0.254483	0.211877
2	220074953	ABCB6.Mask2.0.01	ref	Mask2.0.01	0.00522609	169821	ADD	-0.0311655	0.0617977	0.254334	0.211803
23	7175312	STS.Mask2.0.01	ref	Mask2.0.01	0.000462464	169743	ADD	-0.0742965	0.147343	0.254259	0.211767
23	7175312	STS.Mask3.0.01	ref	Mask3.0.01	0.000462464	169743	ADD	-0.0742965	0.147343	0.254259	0.211767
17	4803299	C17orf107.Mask2.0.01	ref	Mask2.0.01	0.00142209	169821	ADD	-0.0599748	0.118951	0.254216	0.211745
17	4803299	C17orf107.Mask3.0.01	ref	Mask3.0.01	0.00142209	169821	ADD	-0.0599748	0.118951	0.254216	0.211745
12	124197189	ATP6V0A2.Mask1.0.01	ref	Mask1.0.01	2.35542e-05	169821	ADD	0.472326	0.936816	0.2542	0.211738
1	205492338	CDK18.Mask2.0.01	ref	Mask2.0.01	0.000388645	169821	ADD	0.112699	0.223548	0.254153	0.211715
5	126859249	PRRC1.Mask3.0.01	ref	Mask3.0.01	0.00091567	169821	ADD	0.070539	0.139936	0.254098	0.211687
2	242130608	ANO7.Mask3.0.01	ref	Mask3.0.01	0.00898004	169821	ADD	-0.0235411	0.0467088	0.254013	0.211646
3	52324437	GLYCTK.Mask2.0.01	ref	Mask2.0.01	0.00138675	169821	ADD	0.0605591	0.120158	0.25401	0.211644
3	52324437	GLYCTK.Mask3.0.01	ref	Mask3.0.01	0.00138675	169821	ADD	0.0605591	0.120158	0.25401	0.211644
5	138723557	MZB1.Mask1.0.01	ref	Mask1.0.01	0.000114829	169818	ADD	-0.196567	0.39004	0.253983	0.211631
9	676977	KANK1.Mask2.0.01	ref	Mask2.0.01	0.00332409	169821	ADD	-0.038675	0.0767446	0.25396	0.211619
8	68334892	CPA6.Mask3.0.01	ref	Mask3.0.01	0.00397772	169821	ADD	0.0354771	0.0704023	0.253936	0.211607
21	37833353	CLDN14.Mask2.0.01	ref	Mask2.0.01	0.00101872	169821	ADD	0.0693031	0.13753	0.253929	0.211604
21	37833353	CLDN14.Mask3.0.01	ref	Mask3.0.01	0.00101872	169821	ADD	0.0693031	0.13753	0.253929	0.211604
11	93088694	CCDC67.Mask2.0.01	ref	Mask2.0.01	0.00093628	169821	ADD	0.0728403	0.144581	0.253816	0.211548
19	36134454	ETV2.Mask2.0.01	ref	Mask2.0.01	0.000132494	169819	ADD	-0.193076	0.383249	0.2538	0.21154
19	36134454	ETV2.Mask3.0.01	ref	Mask3.0.01	0.000132494	169819	ADD	-0.193076	0.383249	0.2538	0.21154
7	48237848	ABCA13.Mask1.0.01	ref	Mask1.0.01	0.00207866	169821	ADD	-0.048522	0.0963517	0.253606	0.211445
5	156346485	TIMD4.Mask1.0.01	ref	Mask1.0.01	2.3961e-05	166938	ADD	-0.470147	0.933733	0.253526	0.211405
17	39723648	KRT9.Mask1.0.01	ref	Mask1.0.01	4.12199e-05	169821	ADD	-0.346227	0.687742	0.253437	0.211361
6	84834848	KIAA1009.Mask2.0.01	ref	Mask2.0.01	0.00116888	169821	ADD	0.0647766	0.128685	0.253386	0.211336
6	84834848	KIAA1009.Mask3.0.01	ref	Mask3.0.01	0.00116888	169821	ADD	0.0647766	0.128685	0.253386	0.211336
1	235295195	RBM34.Mask2.0.01	ref	Mask2.0.01	0.000456363	169821	ADD	0.104527	0.207661	0.253366	0.211326
1	235295195	RBM34.Mask3.0.01	ref	Mask3.0.01	0.000456363	169821	ADD	0.104527	0.207661	0.253366	0.211326
17	40120089	CNP.Mask2.0.01	ref	Mask2.0.01	0.000135489	169756	ADD	-0.197757	0.392886	0.253355	0.211321
15	54305383	UNC13C.Mask3.0.01	ref	Mask3.0.01	0.00125132	169821	ADD	0.0633432	0.12585	0.253334	0.211311
1	185267208	IVNS1ABP.Mask2.0.01	ref	Mask2.0.01	5.89369e-05	169673	ADD	-0.29081	0.577853	0.253269	0.211279
1	185267208	IVNS1ABP.Mask3.0.01	ref	Mask3.0.01	5.89369e-05	169673	ADD	-0.29081	0.577853	0.253269	0.211279
16	57485021	COQ9.Mask1.0.01	ref	Mask1.0.01	2.94613e-05	169714	ADD	0.381681	0.758426	0.253265	0.211276
7	129938632	CPA4.Mask3.0.01	ref	Mask3.0.01	0.000506416	169821	ADD	0.0988558	0.196444	0.253236	0.211262
6	31928254	SKIV2L.Mask1.0.01	ref	Mask1.0.01	0.000194322	169821	ADD	0.157567	0.313186	0.253121	0.211205
13	20797126	GJB6.Mask3.0.01	ref	Mask3.0.01	0.00081262	169821	ADD	-0.0780949	0.155248	0.253044	0.211167
9	19424838	ACER2.Mask2.0.01	ref	Mask2.0.01	5.08118e-05	167284	ADD	0.292297	0.581099	0.253016	0.211154
9	19424838	ACER2.Mask3.0.01	ref	Mask3.0.01	5.08118e-05	167284	ADD	0.292297	0.581099	0.253016	0.211154
1	101458208	DPH5.Mask1.0.01	ref	Mask1.0.01	2.64991e-05	169817	ADD	-0.446145	0.886961	0.253013	0.211152
1	207195389	C1orf116.Mask1.0.01	ref	Mask1.0.01	7.95601e-05	169683	ADD	0.237897	0.473003	0.25296	0.211126
8	23049208	TNFRSF10A.Mask1.0.01	ref	Mask1.0.01	0.00136026	169821	ADD	-0.059293	0.117916	0.252849	0.211071
9	134381571	POMT1.Mask1.0.01	ref	Mask1.0.01	0.000173712	169821	ADD	-0.170742	0.339619	0.252753	0.211024
1	40874411	SMAP2.Mask2.0.01	ref	Mask2.0.01	0.000426928	169818	ADD	0.106398	0.211647	0.252723	0.211009
3	100057993	NIT2.Mask2.0.01	ref	Mask2.0.01	0.00108644	169820	ADD	-0.0672478	0.133769	0.252723	0.211009
11	20622994	SLC6A5.Mask1.0.01	ref	Mask1.0.01	0.000188434	169821	ADD	0.158724	0.315763	0.252676	0.210986
19	44564919	ZNF223.Mask1.0.01	ref	Mask1.0.01	5.59413e-05	169821	ADD	-0.294375	0.585684	0.252624	0.21096
17	72725429	RAB37.Mask3.0.01	ref	Mask3.0.01	9.71611e-05	169821	ADD	-0.23028	0.458245	0.252532	0.210915
2	120776731	EPB41L5.Mask2.0.01	ref	Mask2.0.01	0.000535865	169819	ADD	0.0948838	0.188843	0.252454	0.210876
2	120776731	EPB41L5.Mask3.0.01	ref	Mask3.0.01	0.000535865	169819	ADD	0.0948838	0.188843	0.252454	0.210876
8	144391613	TOP1MT.Mask1.0.01	ref	Mask1.0.01	0.000912726	169821	ADD	0.0729915	0.145297	0.252365	0.210832
1	151773706	LINGO4.Mask2.0.01	ref	Mask2.0.01	0.000600632	169821	ADD	-0.0920907	0.183334	0.252317	0.210808
1	151773706	LINGO4.Mask3.0.01	ref	Mask3.0.01	0.000600632	169821	ADD	-0.0920907	0.183334	0.252317	0.210808
11	19167744	ZDHHC13.Mask3.0.01	ref	Mask3.0.01	0.000297372	169821	ADD	-0.122028	0.242935	0.252313	0.210806
1	221053317	HLX.Mask2.0.01	ref	Mask2.0.01	0.000294429	169820	ADD	-0.129809	0.258488	0.252189	0.210745
1	221053317	HLX.Mask3.0.01	ref	Mask3.0.01	0.000294429	169820	ADD	-0.129809	0.258488	0.252189	0.210745
22	45810278	RIBC2.Mask1.0.01	ref	Mask1.0.01	0.000232598	169821	ADD	0.150527	0.299895	0.251935	0.21062
9	86554430	C9orf64.Mask3.0.01	ref	Mask3.0.01	0.00164291	169821	ADD	0.0533598	0.106311	0.251926	0.210615
12	72070710	THAP2.Mask2.0.01	ref	Mask2.0.01	0.000497841	169733	ADD	0.100338	0.199948	0.251823	0.210564
12	72070710	THAP2.Mask3.0.01	ref	Mask3.0.01	0.000497841	169733	ADD	0.100338	0.199948	0.251823	0.210564
10	48426605	GDF10.Mask2.0.01	ref	Mask2.0.01	0.000691909	169820	ADD	0.0853014	0.169995	0.251791	0.210548
10	48426605	GDF10.Mask3.0.01	ref	Mask3.0.01	0.000691909	169820	ADD	0.0853014	0.169995	0.251791	0.210548
9	35101909	STOML2.Mask2.0.01	ref	Mask2.0.01	6.18659e-05	169722	ADD	0.269122	0.536379	0.251741	0.210524
9	35101909	STOML2.Mask3.0.01	ref	Mask3.0.01	6.18659e-05	169722	ADD	0.269122	0.536379	0.251741	0.210524
10	88415926	OPN4.Mask1.0.01	ref	Mask1.0.01	0.000117771	169821	ADD	-0.200149	0.398925	0.251724	0.210515
17	48151849	ITGA3.Mask1.0.01	ref	Mask1.0.01	2.65068e-05	169768	ADD	0.461264	0.919564	0.251614	0.210461
3	121489286	IQCB1.Mask1.0.01	ref	Mask1.0.01	0.000197267	169821	ADD	0.154824	0.308672	0.251583	0.210445
13	41507769	ELF1.Mask2.0.01	ref	Mask2.0.01	0.000532914	169821	ADD	0.0955404	0.190497	0.251534	0.210422
13	41507769	ELF1.Mask3.0.01	ref	Mask3.0.01	0.000532914	169821	ADD	0.0955404	0.190497	0.251534	0.210422
16	69375078	NIP7.Mask3.0.01	ref	Mask3.0.01	7.36078e-05	169819	ADD	-0.260024	0.518463	0.251532	0.21042
2	241808284	AGXT.Mask2.0.01	ref	Mask2.0.01	0.00136026	169821	ADD	-0.0594371	0.118514	0.251522	0.210415
19	15784478	CYP4F12.Mask1.0.01	ref	Mask1.0.01	4.41641e-05	169821	ADD	0.321361	0.640818	0.251488	0.210399
11	65338073	SSSCA1.Mask2.0.01	ref	Mask2.0.01	0.00010305	169820	ADD	0.219631	0.437973	0.251474	0.210392
11	65338073	SSSCA1.Mask3.0.01	ref	Mask3.0.01	0.00010305	169820	ADD	0.219631	0.437973	0.251474	0.210392
1	38328104	INPP5B.Mask2.0.01	ref	Mask2.0.01	0.0039365	169821	ADD	-0.0349333	0.0696788	0.25135	0.210331
17	42158204	HDAC5.Mask2.0.01	ref	Mask2.0.01	0.00336531	169821	ADD	0.0378672	0.075537	0.251308	0.21031
17	66864324	ABCA8.Mask2.0.01	ref	Mask2.0.01	0.00968373	169821	ADD	-0.0227762	0.0454638	0.250975	0.210145
16	20944646	DNAH3.Mask3.0.01	ref	Mask3.0.01	0.0156636	169821	ADD	0.0179574	0.0358485	0.250925	0.21012
9	8319965	PTPRD.Mask2.0.01	ref	Mask2.0.01	0.00219937	169821	ADD	-0.047743	0.0953187	0.250878	0.210097
9	8319965	PTPRD.Mask3.0.01	ref	Mask3.0.01	0.00219937	169821	ADD	-0.047743	0.0953187	0.250878	0.210097
4	68606334	GNRHR.Mask2.0.01	ref	Mask2.0.01	0.002959	169821	ADD	0.0405062	0.0808765	0.250841	0.210078
4	68606334	GNRHR.Mask3.0.01	ref	Mask3.0.01	0.002959	169821	ADD	0.0405062	0.0808765	0.250841	0.210078
13	99340542	SLC15A1.Mask2.0.01	ref	Mask2.0.01	0.00256446	169821	ADD	-0.0432836	0.0864242	0.250828	0.210072
13	99340542	SLC15A1.Mask3.0.01	ref	Mask3.0.01	0.00256446	169821	ADD	-0.0432836	0.0864242	0.250828	0.210072
12	75874831	GLIPR1.Mask2.0.01	ref	Mask2.0.01	0.00160169	169821	ADD	-0.0547546	0.109333	0.250805	0.210061
12	75874831	GLIPR1.Mask3.0.01	ref	Mask3.0.01	0.00160169	169821	ADD	-0.0547546	0.109333	0.250805	0.210061
12	53817752	AMHR2.Mask2.0.01	ref	Mask2.0.01	4.12199e-05	169821	ADD	0.369438	0.737698	0.2508	0.210058
12	53817752	AMHR2.Mask3.0.01	ref	Mask3.0.01	4.12199e-05	169821	ADD	0.369438	0.737698	0.2508	0.210058
12	112082209	BRAP.Mask1.0.01	ref	Mask1.0.01	2.35714e-05	169697	ADD	-0.458207	0.914964	0.250793	0.210055
12	112082209	BRAP.Mask2.0.01	ref	Mask2.0.01	2.35714e-05	169697	ADD	-0.458207	0.914964	0.250793	0.210055
12	112082209	BRAP.Mask3.0.01	ref	Mask3.0.01	2.35714e-05	169697	ADD	-0.458207	0.914964	0.250793	0.210055
6	42928654	GNMT.Mask2.0.01	ref	Mask2.0.01	0.000733129	169820	ADD	0.0822921	0.164358	0.25069	0.210004
6	42928654	GNMT.Mask3.0.01	ref	Mask3.0.01	0.000733129	169820	ADD	0.0822921	0.164358	0.25069	0.210004
16	1570262	IFT140.Mask2.0.01	ref	Mask2.0.01	0.00219349	169821	ADD	0.0467257	0.0933287	0.250657	0.209988
1	166816781	POGK.Mask3.0.01	ref	Mask3.0.01	0.000662462	169821	ADD	-0.0837093	0.1672	0.250654	0.209986
14	100563995	EVL.Mask2.0.01	ref	Mask2.0.01	0.00032387	169821	ADD	-0.120497	0.240701	0.25061	0.209964
14	100563995	EVL.Mask3.0.01	ref	Mask3.0.01	0.00032387	169821	ADD	-0.120497	0.240701	0.25061	0.209964
8	95262626	GEM.Mask2.0.01	ref	Mask2.0.01	0.000850896	169821	ADD	0.0752313	0.15029	0.250576	0.209947
11	64939448	SPDYC.Mask2.0.01	ref	Mask2.0.01	0.00093628	169821	ADD	0.071928	0.1437	0.250542	0.209931
11	64939448	SPDYC.Mask3.0.01	ref	Mask3.0.01	0.00093628	169821	ADD	0.071928	0.1437	0.250542	0.209931
2	219602418	TTLL4.Mask1.0.01	ref	Mask1.0.01	3.82887e-05	169763	ADD	0.367151	0.733512	0.250539	0.209929
19	1089888	POLR2E.Mask1.0.01	ref	Mask1.0.01	0.000126604	169821	ADD	-0.200451	0.400568	0.250417	0.209868
19	1089888	POLR2E.Mask2.0.01	ref	Mask2.0.01	0.000126604	169821	ADD	-0.200451	0.400568	0.250417	0.209868
19	1089888	POLR2E.Mask3.0.01	ref	Mask3.0.01	0.000126604	169821	ADD	-0.200451	0.400568	0.250417	0.209868
10	15120604	ACBD7.Mask3.0.01	ref	Mask3.0.01	0.00240547	169821	ADD	0.0456307	0.0911915	0.250383	0.209852
1	220960562	MARC1.Mask2.0.01	ref	Mask2.0.01	0.00102461	169821	ADD	-0.0686234	0.137152	0.250344	0.209832
20	35504611	TLDC2.Mask2.0.01	ref	Mask2.0.01	5.30313e-05	169711	ADD	-0.299083	0.597806	0.250302	0.209811
10	95326492	FFAR4.Mask2.0.01	ref	Mask2.0.01	9.71617e-05	169820	ADD	-0.216596	0.43294	0.25029	0.209806
10	95326492	FFAR4.Mask3.0.01	ref	Mask3.0.01	9.71617e-05	169820	ADD	-0.216596	0.43294	0.25029	0.209806
2	202512533	MPP4.Mask1.0.01	ref	Mask1.0.01	9.42169e-05	169821	ADD	-0.224595	0.448936	0.250283	0.209802
1	40874411	SMAP2.Mask3.0.01	ref	Mask3.0.01	0.000892116	169821	ADD	0.0720339	0.143997	0.250245	0.209783
16	4933396	PPL.Mask2.0.01	ref	Mask2.0.01	0.00528498	169821	ADD	-0.0305958	0.0611811	0.250085	0.209704
16	4933396	PPL.Mask3.0.01	ref	Mask3.0.01	0.00528498	169821	ADD	-0.0305958	0.0611811	0.250085	0.209704
17	67247900	ABCA5.Mask1.0.01	ref	Mask1.0.01	2.35542e-05	169821	ADD	0.466592	0.933064	0.250065	0.209694
4	186379346	CCDC110.Mask2.0.01	ref	Mask2.0.01	0.000983388	169821	ADD	0.0702152	0.140436	0.249982	0.209653
4	186379346	CCDC110.Mask3.0.01	ref	Mask3.0.01	0.000983388	169821	ADD	0.0702152	0.140436	0.249982	0.209653
6	116937902	RSPH4A.Mask2.0.01	ref	Mask2.0.01	0.00285889	169821	ADD	0.041374	0.0827548	0.249959	0.209642
11	47681755	AGBL2.Mask2.0.01	ref	Mask2.0.01	0.000677184	169821	ADD	0.0846974	0.169421	0.249924	0.209624
11	47681755	AGBL2.Mask3.0.01	ref	Mask3.0.01	0.000677184	169821	ADD	0.0846974	0.169421	0.249924	0.209624
1	47398677	CYP4A11.Mask2.0.01	ref	Mask2.0.01	0.000839119	169821	ADD	0.0759431	0.151913	0.249912	0.209618
1	47398677	CYP4A11.Mask3.0.01	ref	Mask3.0.01	0.000839119	169821	ADD	0.0759431	0.151913	0.249912	0.209618
1	13933727	PDPN.Mask1.0.01	ref	Mask1.0.01	8.59677e-05	168668	ADD	0.227519	0.455195	0.249827	0.209576
1	13933727	PDPN.Mask2.0.01	ref	Mask2.0.01	8.59677e-05	168668	ADD	0.227519	0.455195	0.249827	0.209576
1	13933727	PDPN.Mask3.0.01	ref	Mask3.0.01	8.59677e-05	168668	ADD	0.227519	0.455195	0.249827	0.209576
17	37226111	PLXDC1.Mask3.0.01	ref	Mask3.0.01	0.00262041	169821	ADD	0.0420803	0.0841999	0.249767	0.209546
3	16312530	OXNAD1.Mask2.0.01	ref	Mask2.0.01	0.00014427	169821	ADD	0.186496	0.373183	0.249745	0.209536
9	131891373	PPP2R4.Mask2.0.01	ref	Mask2.0.01	0.0026999	169821	ADD	-0.0429573	0.0859675	0.249692	0.209509
9	131891373	PPP2R4.Mask3.0.01	ref	Mask3.0.01	0.0026999	169821	ADD	-0.0429573	0.0859675	0.249692	0.209509
6	49976883	DEFB110.Mask2.0.01	ref	Mask2.0.01	0.000297379	169817	ADD	0.125708	0.251673	0.24949	0.209409
12	48131387	RAPGEF3.Mask1.0.01	ref	Mask1.0.01	6.77184e-05	169821	ADD	0.267628	0.535827	0.249467	0.209398
22	32016996	PISD.Mask2.0.01	ref	Mask2.0.01	0.000435753	169821	ADD	0.106004	0.212261	0.249406	0.209368
22	32016996	PISD.Mask3.0.01	ref	Mask3.0.01	0.000435753	169821	ADD	0.106004	0.212261	0.249406	0.209368
3	46743032	TMIE.Mask2.0.01	ref	Mask2.0.01	0.00127193	169821	ADD	0.0618422	0.123834	0.249396	0.209363
3	46743032	TMIE.Mask3.0.01	ref	Mask3.0.01	0.00127193	169821	ADD	0.0618422	0.123834	0.249396	0.209363
1	145765206	GPR89A.Mask1.0.01	ref	Mask1.0.01	2.07661e-05	168544	ADD	-0.463774	0.928684	0.249388	0.209359
1	145765206	GPR89A.Mask2.0.01	ref	Mask2.0.01	2.07661e-05	168544	ADD	-0.463774	0.928684	0.249388	0.209359
1	145765206	GPR89A.Mask3.0.01	ref	Mask3.0.01	2.07661e-05	168544	ADD	-0.463774	0.928684	0.249388	0.209359
6	31777877	HSPA1L.Mask1.0.01	ref	Mask1.0.01	5.59413e-05	169821	ADD	0.2892	0.579417	0.249123	0.209227
19	35524558	SCN1B.Mask2.0.01	ref	Mask2.0.01	9.71623e-05	169819	ADD	-0.217931	0.436654	0.249093	0.209212
19	35524558	SCN1B.Mask3.0.01	ref	Mask3.0.01	9.71623e-05	169819	ADD	-0.217931	0.436654	0.249093	0.209212
6	28472172	GPX6.Mask3.0.01	ref	Mask3.0.01	0.000503471	169821	ADD	-0.100016	0.200415	0.249044	0.209188
16	2090133	NTHL1.Mask1.0.01	ref	Mask1.0.01	0.00171373	169805	ADD	0.0529544	0.106114	0.249034	0.209183
2	27324222	CGREF1.Mask1.0.01	ref	Mask1.0.01	0.000192891	168489	ADD	-0.161352	0.323332	0.24903	0.209181
15	41226833	DLL4.Mask2.0.01	ref	Mask2.0.01	0.0009249	169748	ADD	0.0725944	0.145474	0.249021	0.209176
15	41226833	DLL4.Mask3.0.01	ref	Mask3.0.01	0.0009249	169748	ADD	0.0725944	0.145474	0.249021	0.209176
19	8381391	NDUFA7.Mask2.0.01	ref	Mask2.0.01	0.000117771	169821	ADD	0.203738	0.408406	0.248862	0.209097
19	8381391	NDUFA7.Mask3.0.01	ref	Mask3.0.01	0.000117771	169821	ADD	0.203738	0.408406	0.248862	0.209097
10	104120078	GBF1.Mask2.0.01	ref	Mask2.0.01	0.000429864	169821	ADD	0.104737	0.209956	0.248853	0.209093
10	104120078	GBF1.Mask3.0.01	ref	Mask3.0.01	0.000429864	169821	ADD	0.104737	0.209956	0.248853	0.209093
1	35917253	KIAA0319L.Mask2.0.01	ref	Mask2.0.01	0.00100105	169821	ADD	-0.0693839	0.139091	0.24884	0.209087
1	35917253	KIAA0319L.Mask3.0.01	ref	Mask3.0.01	0.00100105	169821	ADD	-0.0693839	0.139091	0.24884	0.209087
3	11300881	HRH1.Mask2.0.01	ref	Mask2.0.01	0.000329759	169821	ADD	0.122334	0.245255	0.248805	0.209069
3	11300881	HRH1.Mask3.0.01	ref	Mask3.0.01	0.000329759	169821	ADD	0.122334	0.245255	0.248805	0.209069
12	122217544	RHOF.Mask2.0.01	ref	Mask2.0.01	7.36069e-05	169821	ADD	0.276348	0.554191	0.248653	0.208994
12	122217544	RHOF.Mask3.0.01	ref	Mask3.0.01	7.36069e-05	169821	ADD	0.276348	0.554191	0.248653	0.208994
11	6643120	DCHS1.Mask2.0.01	ref	Mask2.0.01	0.00274407	169821	ADD	0.041817	0.0838758	0.248561	0.208948
11	6643120	DCHS1.Mask3.0.01	ref	Mask3.0.01	0.00274407	169821	ADD	0.041817	0.0838758	0.248561	0.208948
13	73335809	DIS3.Mask1.0.01	ref	Mask1.0.01	0.000421032	169821	ADD	-0.107623	0.215904	0.248477	0.208906
20	43249032	ADA.Mask1.0.01	ref	Mask1.0.01	6.29538e-05	166789	ADD	-0.287778	0.577326	0.24847	0.208903
8	38271301	FGFR1.Mask2.0.01	ref	Mask2.0.01	0.000273818	169821	ADD	0.136892	0.27465	0.248424	0.20888
7	87837866	SRI.Mask3.0.01	ref	Mask3.0.01	8.24397e-05	169821	ADD	0.251983	0.505618	0.248369	0.208853
16	30795536	ZNF629.Mask2.0.01	ref	Mask2.0.01	0.000232728	169726	ADD	-0.144605	0.290165	0.248357	0.208847
16	30795536	ZNF629.Mask3.0.01	ref	Mask3.0.01	0.000232728	169726	ADD	-0.144605	0.290165	0.248357	0.208847
11	679706	DEAF1.Mask2.0.01	ref	Mask2.0.01	0.000836175	169821	ADD	0.0742257	0.148956	0.24831	0.208824
11	679706	DEAF1.Mask3.0.01	ref	Mask3.0.01	0.000836175	169821	ADD	0.0742257	0.148956	0.24831	0.208824
17	56283840	MKS1.Mask1.0.01	ref	Mask1.0.01	6.18298e-05	169821	ADD	0.278554	0.55904	0.248275	0.208806
21	43161340	RIPK4.Mask3.0.01	ref	Mask3.0.01	0.00163996	169821	ADD	-0.0531326	0.106646	0.24822	0.208779
19	11888552	ZNF441.Mask1.0.01	ref	Mask1.0.01	1.47344e-05	169671	ADD	-0.510724	1.02532	0.248113	0.208726
12	3018708	TULP3.Mask1.0.01	ref	Mask1.0.01	0.000181484	168059	ADD	-0.161973	0.325244	0.24801	0.208674
17	79634808	CCDC137.Mask3.0.01	ref	Mask3.0.01	0.00172535	169821	ADD	0.0532517	0.106941	0.24796	0.208649
6	46521503	CYP39A1.Mask3.0.01	ref	Mask3.0.01	0.00156047	169821	ADD	-0.0554935	0.111447	0.247941	0.20864
11	20805225	NELL1.Mask3.0.01	ref	Mask3.0.01	0.00141325	169821	ADD	-0.0583041	0.117092	0.247937	0.208638
3	47888367	DHX30.Mask3.0.01	ref	Mask3.0.01	5.59416e-05	169820	ADD	-0.287822	0.578069	0.247907	0.208623
11	6452695	HPX.Mask3.0.01	ref	Mask3.0.01	0.000889172	169821	ADD	0.0741295	0.148891	0.247884	0.208612
15	83481963	WHAMM.Mask2.0.01	ref	Mask2.0.01	0.000179601	169821	ADD	0.161731	0.324897	0.247797	0.208568
15	83481963	WHAMM.Mask3.0.01	ref	Mask3.0.01	0.000179601	169821	ADD	0.161731	0.324897	0.247797	0.208568
18	43571872	PSTPIP2.Mask1.0.01	ref	Mask1.0.01	5.89685e-05	169582	ADD	-0.28757	0.577759	0.247739	0.20854
7	99655029	ZSCAN21.Mask3.0.01	ref	Mask3.0.01	0.000226709	169821	ADD	0.145971	0.293272	0.247737	0.208539
17	7623037	DNAH2.Mask1.0.01	ref	Mask1.0.01	0.00304438	169821	ADD	-0.0400231	0.0804155	0.247709	0.208525
7	34086005	BMPER.Mask2.0.01	ref	Mask2.0.01	0.00127782	169821	ADD	-0.0614298	0.123447	0.247628	0.208485
7	34086005	BMPER.Mask3.0.01	ref	Mask3.0.01	0.00127782	169821	ADD	-0.0614298	0.123447	0.247628	0.208485
6	170144310	TCTE3.Mask2.0.01	ref	Mask2.0.01	0.000294428	169821	ADD	0.128662	0.258566	0.247605	0.208473
6	170144310	TCTE3.Mask3.0.01	ref	Mask3.0.01	0.000294428	169821	ADD	0.128662	0.258566	0.247605	0.208473
17	7827109	KCNAB3.Mask2.0.01	ref	Mask2.0.01	0.00206983	169821	ADD	-0.0490005	0.0984916	0.247516	0.208429
4	41615579	LIMCH1.Mask2.0.01	ref	Mask2.0.01	0.0030856	169821	ADD	0.0398543	0.0801269	0.247397	0.20837
4	41615579	LIMCH1.Mask3.0.01	ref	Mask3.0.01	0.0030856	169821	ADD	0.0398543	0.0801269	0.247397	0.20837
4	10492159	CLNK.Mask2.0.01	ref	Mask2.0.01	0.000158991	169821	ADD	-0.17923	0.360342	0.247394	0.208368
4	10492159	CLNK.Mask3.0.01	ref	Mask3.0.01	0.000158991	169821	ADD	-0.17923	0.360342	0.247394	0.208368
15	100269654	LYSMD4.Mask2.0.01	ref	Mask2.0.01	0.00164585	169821	ADD	0.054074	0.108726	0.247349	0.208346
15	100269654	LYSMD4.Mask3.0.01	ref	Mask3.0.01	0.00164585	169821	ADD	0.054074	0.108726	0.247349	0.208346
3	51907769	IQCF5-AS1.Mask3.0.01	ref	Mask3.0.01	0.000176707	169773	ADD	0.173544	0.348962	0.247324	0.208333
19	4445559	UBXN6.Mask1.0.01	ref	Mask1.0.01	3.2387e-05	169821	ADD	0.375771	0.755736	0.247233	0.208288
11	47431636	SLC39A13.Mask3.0.01	ref	Mask3.0.01	2.64985e-05	169821	ADD	0.465768	0.936807	0.247194	0.208269
2	219855114	CRYBA2.Mask3.0.01	ref	Mask3.0.01	0.000373923	169821	ADD	0.11244	0.22624	0.247002	0.208173
1	33361013	TMEM54.Mask2.0.01	ref	Mask2.0.01	0.000547635	169821	ADD	-0.0924401	0.186043	0.246884	0.208115
1	33361013	TMEM54.Mask3.0.01	ref	Mask3.0.01	0.000547635	169821	ADD	-0.0924401	0.186043	0.246884	0.208115
6	31674736	LY6G6F.Mask2.0.01	ref	Mask2.0.01	8.24397e-05	169821	ADD	0.250898	0.50497	0.246868	0.208107
1	54331901	YIPF1.Mask1.0.01	ref	Mask1.0.01	7.65512e-05	169821	ADD	0.251267	0.505816	0.246767	0.208056
11	66052251	YIF1A.Mask3.0.01	ref	Mask3.0.01	0.000800862	169817	ADD	-0.0774859	0.156	0.246716	0.208031
14	70839721	SYNJ2BP.Mask2.0.01	ref	Mask2.0.01	0.000111883	169821	ADD	-0.212651	0.428226	0.246597	0.207972
14	70839721	SYNJ2BP.Mask3.0.01	ref	Mask3.0.01	0.000111883	169821	ADD	-0.212651	0.428226	0.246597	0.207972
1	181018356	MR1.Mask2.0.01	ref	Mask2.0.01	4.12199e-05	169821	ADD	-0.345212	0.695223	0.246561	0.207954
1	181018356	MR1.Mask3.0.01	ref	Mask3.0.01	4.12199e-05	169821	ADD	-0.345212	0.695223	0.246561	0.207954
9	71395834	FAM122A.Mask2.0.01	ref	Mask2.0.01	0.000605438	168473	ADD	0.0878475	0.176984	0.246372	0.20786
9	71395834	FAM122A.Mask3.0.01	ref	Mask3.0.01	0.000605438	168473	ADD	0.0878475	0.176984	0.246372	0.20786
3	42751291	CCDC13.Mask1.0.01	ref	Mask1.0.01	7.06626e-05	169821	ADD	-0.254608	0.513	0.246327	0.207837
6	44268964	AARS2.Mask2.0.01	ref	Mask2.0.01	0.000559413	169821	ADD	0.0914254	0.18423	0.24627	0.207809
10	32740598	CCDC7.Mask3.0.01	ref	Mask3.0.01	0.00313565	169821	ADD	-0.039008	0.0786176	0.246188	0.207768
12	29659815	TMTC1.Mask1.0.01	ref	Mask1.0.01	0.00194028	169821	ADD	0.0498394	0.100459	0.246133	0.20774
1	203734493	LAX1.Mask2.0.01	ref	Mask2.0.01	0.000350369	169821	ADD	0.114012	0.229825	0.246096	0.207722
1	202092293	GPR37L1.Mask2.0.01	ref	Mask2.0.01	0.000285598	169819	ADD	-0.121091	0.244103	0.246079	0.207714
1	202092293	GPR37L1.Mask3.0.01	ref	Mask3.0.01	0.000285598	169819	ADD	-0.121091	0.244103	0.246079	0.207714
5	79961177	MSH3.Mask3.0.01	ref	Mask3.0.01	0.00091567	169821	ADD	0.0718145	0.144776	0.246056	0.207702
8	144547942	ZC3H3.Mask2.0.01	ref	Mask2.0.01	0.00201683	169821	ADD	0.0492457	0.0992781	0.246054	0.207701
8	144547942	ZC3H3.Mask3.0.01	ref	Mask3.0.01	0.00201683	169821	ADD	0.0492457	0.0992781	0.246054	0.207701
19	49206298	FUT2.Mask2.0.01	ref	Mask2.0.01	0.0011571	169821	ADD	0.0646721	0.130379	0.246046	0.207697
19	49206298	FUT2.Mask3.0.01	ref	Mask3.0.01	0.0011571	169821	ADD	0.0646721	0.130379	0.246046	0.207697
20	1099429	PSMF1.Mask2.0.01	ref	Mask2.0.01	0.00181662	169821	ADD	-0.0515186	0.103867	0.246021	0.207685
20	1099429	PSMF1.Mask3.0.01	ref	Mask3.0.01	0.00181662	169821	ADD	-0.0515186	0.103867	0.246021	0.207685
19	12184857	ZNF844.Mask1.0.01	ref	Mask1.0.01	0.000158991	169821	ADD	0.17484	0.352737	0.245685	0.207518
5	156890145	NIPAL4.Mask2.0.01	ref	Mask2.0.01	0.00234364	169821	ADD	-0.0455642	0.0919445	0.245582	0.207466
5	156890145	NIPAL4.Mask3.0.01	ref	Mask3.0.01	0.00234364	169821	ADD	-0.0455642	0.0919445	0.245582	0.207466
11	93486894	C11orf54.Mask1.0.01	ref	Mask1.0.01	0.000148323	168551	ADD	-0.178199	0.35961	0.245552	0.207451
16	23614792	PALB2.Mask1.0.01	ref	Mask1.0.01	5.59413e-05	169821	ADD	-0.291292	0.587929	0.245475	0.207413
19	51451944	KLK5.Mask2.0.01	ref	Mask2.0.01	0.000120715	169821	ADD	-0.191025	0.385584	0.24544	0.207395
19	51451944	KLK5.Mask3.0.01	ref	Mask3.0.01	0.000120715	169821	ADD	-0.191025	0.385584	0.24544	0.207395
2	220307837	SPEG.Mask2.0.01	ref	Mask2.0.01	0.000138381	169821	ADD	-0.186395	0.37631	0.245344	0.207347
10	88439190	LDB3.Mask2.0.01	ref	Mask2.0.01	0.00226709	169821	ADD	0.0455024	0.0918656	0.245337	0.207344
10	88439190	LDB3.Mask3.0.01	ref	Mask3.0.01	0.00226709	169821	ADD	0.0455024	0.0918656	0.245337	0.207344
12	52282047	ANKRD33.Mask3.0.01	ref	Mask3.0.01	0.00138381	169821	ADD	0.0584584	0.118064	0.245163	0.207257
6	161455395	MAP3K4.Mask2.0.01	ref	Mask2.0.01	0.00179895	169821	ADD	0.0510093	0.103037	0.245085	0.207218
6	161455395	MAP3K4.Mask3.0.01	ref	Mask3.0.01	0.00179895	169821	ADD	0.0510093	0.103037	0.245085	0.207218
11	118067537	AMICA1.Mask2.0.01	ref	Mask2.0.01	0.00133965	169821	ADD	0.0600414	0.12129	0.245047	0.207199
7	50530946	DDC.Mask2.0.01	ref	Mask2.0.01	0.000418087	169821	ADD	-0.106602	0.215375	0.244988	0.20717
7	50530946	DDC.Mask3.0.01	ref	Mask3.0.01	0.000418087	169821	ADD	-0.106602	0.215375	0.244988	0.20717
12	21294509	SLCO1B1.Mask3.0.01	ref	Mask3.0.01	0.000615354	169821	ADD	-0.0894037	0.180639	0.244956	0.207153
15	99511760	PGPEP1L.Mask1.0.01	ref	Mask1.0.01	0.000170768	169821	ADD	-0.166774	0.337009	0.244892	0.207122
15	99511760	PGPEP1L.Mask2.0.01	ref	Mask2.0.01	0.000170768	169821	ADD	-0.166774	0.337009	0.244892	0.207122
1	24981519	SRRM1.Mask1.0.01	ref	Mask1.0.01	3.87798e-05	167613	ADD	-0.352084	0.711488	0.244883	0.207117
1	24981519	SRRM1.Mask2.0.01	ref	Mask2.0.01	3.87798e-05	167613	ADD	-0.352084	0.711488	0.244883	0.207117
1	24981519	SRRM1.Mask3.0.01	ref	Mask3.0.01	3.87798e-05	167613	ADD	-0.352084	0.711488	0.244883	0.207117
4	108552883	PAPSS1.Mask2.0.01	ref	Mask2.0.01	0.00393944	169821	ADD	0.0349663	0.0706611	0.244871	0.207112
4	108552883	PAPSS1.Mask3.0.01	ref	Mask3.0.01	0.00393944	169821	ADD	0.0349663	0.0706611	0.244871	0.207112
11	4790378	OR51F1.Mask1.0.01	ref	Mask1.0.01	0.000547658	169814	ADD	-0.0910262	0.183988	0.244768	0.20706
12	107105260	RFX4.Mask2.0.01	ref	Mask2.0.01	0.000821458	169820	ADD	-0.0759305	0.153486	0.244734	0.207043
12	107105260	RFX4.Mask3.0.01	ref	Mask3.0.01	0.000821458	169820	ADD	-0.0759305	0.153486	0.244734	0.207043
11	119983133	TRIM29.Mask1.0.01	ref	Mask1.0.01	0.000117771	169821	ADD	-0.209767	0.424054	0.244699	0.207026
22	50644843	SELO.Mask2.0.01	ref	Mask2.0.01	0.00196089	169821	ADD	-0.0490368	0.0991371	0.244665	0.207009
22	50644843	SELO.Mask3.0.01	ref	Mask3.0.01	0.00196089	169821	ADD	-0.0490368	0.0991371	0.244665	0.207009
17	31322651	SPACA3.Mask2.0.01	ref	Mask2.0.01	0.00055058	169821	ADD	-0.0939261	0.189901	0.244636	0.206994
17	31322651	SPACA3.Mask3.0.01	ref	Mask3.0.01	0.00055058	169821	ADD	-0.0939261	0.189901	0.244636	0.206994
19	17641686	FAM129C.Mask1.0.01	ref	Mask1.0.01	0.000135437	169821	ADD	-0.185828	0.375731	0.244607	0.20698
2	88825971	TEX37.Mask2.0.01	ref	Mask2.0.01	0.00177834	169821	ADD	0.0518235	0.104809	0.244488	0.20692
2	88825971	TEX37.Mask3.0.01	ref	Mask3.0.01	0.00177834	169821	ADD	0.0518235	0.104809	0.244488	0.20692
6	149771932	ZC3H12D.Mask2.0.01	ref	Mask2.0.01	0.000324333	169579	ADD	-0.121648	0.246038	0.244461	0.206906
6	149771932	ZC3H12D.Mask3.0.01	ref	Mask3.0.01	0.000324333	169579	ADD	-0.121648	0.246038	0.244461	0.206906
2	128397884	LIMS2.Mask1.0.01	ref	Mask1.0.01	3.53315e-05	169820	ADD	-0.353413	0.714892	0.24439	0.206871
10	38306315	ZNF33A.Mask2.0.01	ref	Mask2.0.01	5.59413e-05	169821	ADD	-0.288119	0.582847	0.244363	0.206858
11	64002928	VEGFB.Mask3.0.01	ref	Mask3.0.01	0.000662462	169821	ADD	-0.0867283	0.175448	0.244356	0.206854
9	90497998	SPATA31E1.Mask1.0.01	ref	Mask1.0.01	0.000521137	169821	ADD	0.0947187	0.191656	0.244245	0.206799
6	5369234	FARS2.Mask2.0.01	ref	Mask2.0.01	0.00014427	169821	ADD	-0.179407	0.363097	0.244135	0.206744
6	5369234	FARS2.Mask3.0.01	ref	Mask3.0.01	0.00014427	169821	ADD	-0.179407	0.363097	0.244135	0.206744
3	46712548	ALS2CL.Mask1.0.01	ref	Mask1.0.01	0.00204038	169821	ADD	0.0479873	0.0971223	0.244126	0.206739
1	40980228	EXO5.Mask1.0.01	ref	Mask1.0.01	0.000256152	169821	ADD	0.133284	0.26981	0.244028	0.20669
2	204111587	CYP20A1.Mask1.0.01	ref	Mask1.0.01	0.000132492	169821	ADD	-0.187873	0.38036	0.243971	0.206662
17	38122560	GSDMA.Mask1.0.01	ref	Mask1.0.01	7.36069e-05	169821	ADD	0.271347	0.549407	0.243928	0.20664
4	186085219	KIAA1430.Mask2.0.01	ref	Mask2.0.01	5.59413e-05	169821	ADD	-0.290922	0.589107	0.243874	0.206613
7	56131982	SUMF2.Mask2.0.01	ref	Mask2.0.01	0.000924503	169821	ADD	0.0708855	0.143549	0.243846	0.2066
11	63742219	AP000721.4.Mask2.0.01	ref	Mask2.0.01	0.000132539	169761	ADD	-0.193659	0.392217	0.243793	0.206573
11	63742219	AP000721.4.Mask3.0.01	ref	Mask3.0.01	0.000132539	169761	ADD	-0.193659	0.392217	0.243793	0.206573
3	46783973	PRSS45.Mask1.0.01	ref	Mask1.0.01	0.000909781	169821	ADD	0.0733419	0.148541	0.243789	0.206571
16	76461424	CNTNAP4.Mask2.0.01	ref	Mask2.0.01	0.000945113	169821	ADD	-0.0715497	0.144919	0.243761	0.206557
16	76461424	CNTNAP4.Mask3.0.01	ref	Mask3.0.01	0.000945113	169821	ADD	-0.0715497	0.144919	0.243761	0.206557
10	48370683	ZNF488.Mask1.0.01	ref	Mask1.0.01	5.59413e-05	169821	ADD	-0.291202	0.58984	0.243737	0.206545
1	220275754	IARS2.Mask2.0.01	ref	Mask2.0.01	0.00083323	169821	ADD	0.0722736	0.146409	0.243681	0.206517
1	220275754	IARS2.Mask3.0.01	ref	Mask3.0.01	0.00083323	169821	ADD	0.0722736	0.146409	0.243681	0.206517
14	24458278	DHRS4L2.Mask2.0.01	ref	Mask2.0.01	0.000117771	169821	ADD	-0.208466	0.422303	0.24368	0.206516
14	24458278	DHRS4L2.Mask3.0.01	ref	Mask3.0.01	0.000117771	169821	ADD	-0.208466	0.422303	0.24368	0.206516
4	47517595	ATP10D.Mask3.singleton	ref	Mask3.singleton	1.47214e-05	169821	ADD	0.670594	1.35857	0.243644	0.206498
9	32457245	DDX58.Mask2.0.01	ref	Mask2.0.01	0.00111588	169821	ADD	-0.0652138	0.132146	0.243542	0.206447
17	915979	ABR.Mask2.0.01	ref	Mask2.0.01	0.000179601	169821	ADD	0.157787	0.319759	0.243499	0.206426
17	915979	ABR.Mask3.0.01	ref	Mask3.0.01	0.000179601	169821	ADD	0.157787	0.319759	0.243499	0.206426
1	40148335	HPCAL4.Mask2.0.01	ref	Mask2.0.01	0.000453624	169744	ADD	0.101456	0.205676	0.243326	0.206339
1	40148335	HPCAL4.Mask3.0.01	ref	Mask3.0.01	0.000453624	169744	ADD	0.101456	0.205676	0.243326	0.206339
7	4815354	AP5Z1.Mask2.0.01	ref	Mask2.0.01	0.00142797	169821	ADD	0.0566352	0.114815	0.243319	0.206336
7	4815354	AP5Z1.Mask3.0.01	ref	Mask3.0.01	0.00142797	169821	ADD	0.0566352	0.114815	0.243319	0.206336
8	140743309	TRAPPC9.Mask1.0.01	ref	Mask1.0.01	8.5384e-05	169821	ADD	0.230027	0.466488	0.24315	0.206251
12	40927038	MUC19.Mask1.0.01	ref	Mask1.0.01	0.00190844	169510	ADD	0.0509778	0.103385	0.243134	0.206243
1	85486754	MCOLN3.Mask3.0.01	ref	Mask3.0.01	0.000253208	169821	ADD	0.133424	0.270598	0.24312	0.206236
15	78582044	WDR61.Mask2.0.01	ref	Mask2.0.01	0.000315231	169717	ADD	0.123278	0.250024	0.243111	0.206232
15	78582044	WDR61.Mask3.0.01	ref	Mask3.0.01	0.000315231	169717	ADD	0.123278	0.250024	0.243111	0.206232
3	67053712	KBTBD8.Mask1.0.01	ref	Mask1.0.01	2.35542e-05	169821	ADD	-0.448606	0.90985	0.243103	0.206228
3	67053712	KBTBD8.Mask2.0.01	ref	Mask2.0.01	2.35542e-05	169821	ADD	-0.448606	0.90985	0.243103	0.206228
3	67053712	KBTBD8.Mask3.0.01	ref	Mask3.0.01	2.35542e-05	169821	ADD	-0.448606	0.90985	0.243103	0.206228
1	241842816	WDR64.Mask2.0.01	ref	Mask2.0.01	0.000686016	169821	ADD	0.0813599	0.165051	0.242989	0.206171
21	38390173	RIPPLY3.Mask1.0.01	ref	Mask1.0.01	0.000138209	166415	ADD	0.189948	0.385491	0.242795	0.206074
11	800186	PIDD.Mask2.0.01	ref	Mask2.0.01	0.000397477	169821	ADD	-0.108573	0.220347	0.242791	0.206072
1	227192743	CDC42BPA.Mask1.0.01	ref	Mask1.0.01	0.000129616	169732	ADD	0.188877	0.383349	0.242757	0.206055
10	102893974	TLX1.Mask2.0.01	ref	Mask2.0.01	0.000270873	169821	ADD	0.132379	0.268725	0.242674	0.206013
10	102893974	TLX1.Mask3.0.01	ref	Mask3.0.01	0.000270873	169821	ADD	0.132379	0.268725	0.242674	0.206013
1	31896645	SERINC2.Mask1.0.01	ref	Mask1.0.01	6.18338e-05	169810	ADD	-0.281084	0.570728	0.242558	0.205955
15	63933761	HERC1.Mask3.0.01	ref	Mask3.0.01	8.5384e-05	169821	ADD	0.235149	0.477497	0.242519	0.205935
15	41605508	OIP5.Mask1.0.01	ref	Mask1.0.01	8.24713e-05	169756	ADD	0.233535	0.474225	0.242513	0.205933
6	13595726	SIRT5.Mask2.0.01	ref	Mask2.0.01	9.12726e-05	169821	ADD	-0.23063	0.46843	0.242404	0.205878
6	13595726	SIRT5.Mask3.0.01	ref	Mask3.0.01	9.12726e-05	169821	ADD	-0.23063	0.46843	0.242404	0.205878
15	72987530	BBS4.Mask2.0.01	ref	Mask2.0.01	0.00108938	169821	ADD	-0.0653953	0.132865	0.242255	0.205804
5	137454567	NME5.Mask2.0.01	ref	Mask2.0.01	9.12726e-05	169821	ADD	0.229305	0.465892	0.242245	0.205798
5	137454567	NME5.Mask3.0.01	ref	Mask3.0.01	9.12726e-05	169821	ADD	0.229305	0.465892	0.242245	0.205798
1	26150110	MTFR1L.Mask2.0.01	ref	Mask2.0.01	0.000600632	169821	ADD	-0.0877512	0.178395	0.241959	0.205655
17	35295653	LHX1.Mask2.0.01	ref	Mask2.0.01	0.00191782	169724	ADD	-0.049811	0.101265	0.241952	0.205652
17	35295653	LHX1.Mask3.0.01	ref	Mask3.0.01	0.00191782	169724	ADD	-0.049811	0.101265	0.241952	0.205652
21	41032826	B3GALT5.Mask2.0.01	ref	Mask2.0.01	3.53313e-05	169821	ADD	-0.352229	0.716355	0.241766	0.205558
21	41032826	B3GALT5.Mask3.0.01	ref	Mask3.0.01	3.53313e-05	169821	ADD	-0.352229	0.716355	0.241766	0.205558
11	27016179	FIBIN.Mask2.0.01	ref	Mask2.0.01	0.000391589	169821	ADD	-0.107482	0.218601	0.24175	0.20555
11	27016179	FIBIN.Mask3.0.01	ref	Mask3.0.01	0.000391589	169821	ADD	-0.107482	0.218601	0.24175	0.20555
1	17914103	ARHGEF10L.Mask1.0.01	ref	Mask1.0.01	2.06104e-05	169817	ADD	-0.457405	0.930427	0.241678	0.205514
21	48056904	PRMT2.Mask3.0.01	ref	Mask3.0.01	3.82756e-05	169821	ADD	0.362721	0.737952	0.241595	0.205473
10	71562468	COL13A1.Mask2.0.01	ref	Mask2.0.01	0.00219643	169821	ADD	0.0459002	0.0933894	0.241565	0.205457
10	71562468	COL13A1.Mask3.0.01	ref	Mask3.0.01	0.00219643	169821	ADD	0.0459002	0.0933894	0.241565	0.205457
20	43374722	KCNK15.Mask1.0.01	ref	Mask1.0.01	0.000317764	168364	ADD	0.122806	0.249935	0.241426	0.205388
20	43374722	KCNK15.Mask2.0.01	ref	Mask2.0.01	0.000317764	168364	ADD	0.122806	0.249935	0.241426	0.205388
20	43374722	KCNK15.Mask3.0.01	ref	Mask3.0.01	0.000317764	168364	ADD	0.122806	0.249935	0.241426	0.205388
17	27401818	MYO18A.Mask1.0.01	ref	Mask1.0.01	2.06102e-05	169819	ADD	-0.468988	0.954609	0.241364	0.205357
15	90118951	TICRR.Mask2.0.01	ref	Mask2.0.01	0.003857	169821	ADD	-0.0347101	0.0706634	0.24128	0.205315
15	90118951	TICRR.Mask3.0.01	ref	Mask3.0.01	0.003857	169821	ADD	-0.0347101	0.0706634	0.24128	0.205315
1	109793128	CELSR2.Mask2.0.01	ref	Mask2.0.01	0.00836763	169821	ADD	-0.0236283	0.0481061	0.241249	0.205299
1	109793128	CELSR2.Mask3.0.01	ref	Mask3.0.01	0.00836763	169821	ADD	-0.0236283	0.0481061	0.241249	0.205299
17	79495622	FSCN2.Mask2.0.01	ref	Mask2.0.01	0.000111883	169821	ADD	0.212946	0.433628	0.24116	0.205254
17	79495622	FSCN2.Mask3.0.01	ref	Mask3.0.01	0.000111883	169821	ADD	0.212946	0.433628	0.24116	0.205254
14	64375888	SYNE2.Mask3.0.01	ref	Mask3.0.01	0.00576489	169821	ADD	0.0287243	0.0584927	0.241155	0.205252
3	195475864	MUC4.Mask3.0.01	ref	Mask3.0.01	0.00350958	169821	ADD	-0.0367115	0.0747667	0.241094	0.205221
1	247978517	OR14A16.Mask2.0.01	ref	Mask2.0.01	0.000365092	169820	ADD	-0.112122	0.22842	0.240942	0.205145
1	247978517	OR14A16.Mask3.0.01	ref	Mask3.0.01	0.000365092	169820	ADD	-0.112122	0.22842	0.240942	0.205145
6	52617794	GSTA2.Mask2.0.01	ref	Mask2.0.01	7.36078e-05	169819	ADD	0.255303	0.520337	0.240736	0.205042
15	83523404	HOMER2.Mask2.0.01	ref	Mask2.0.01	0.000482861	169821	ADD	-0.103716	0.211395	0.240715	0.205031
15	83523404	HOMER2.Mask3.0.01	ref	Mask3.0.01	0.000482861	169821	ADD	-0.103716	0.211395	0.240715	0.205031
18	61620752	HMSD.Mask2.0.01	ref	Mask2.0.01	0.0013632	169821	ADD	0.0585658	0.119407	0.240562	0.204954
18	61620752	HMSD.Mask3.0.01	ref	Mask3.0.01	0.0013632	169821	ADD	0.0585658	0.119407	0.240562	0.204954
8	11702653	CTSB.Mask2.0.01	ref	Mask2.0.01	0.00262335	169821	ADD	-0.0420575	0.0857591	0.240507	0.204927
8	11702653	CTSB.Mask3.0.01	ref	Mask3.0.01	0.00262335	169821	ADD	-0.0420575	0.0857591	0.240507	0.204927
1	40539817	PPT1.Mask2.0.01	ref	Mask2.0.01	0.000677184	169821	ADD	-0.0836779	0.170719	0.240248	0.204797
1	40539817	PPT1.Mask3.0.01	ref	Mask3.0.01	0.000677184	169821	ADD	-0.0836779	0.170719	0.240248	0.204797
16	23080094	USP31.Mask2.0.01	ref	Mask2.0.01	0.00154575	169821	ADD	-0.0549463	0.112119	0.24017	0.204757
16	23080094	USP31.Mask3.0.01	ref	Mask3.0.01	0.00154575	169821	ADD	-0.0549463	0.112119	0.24017	0.204757
6	117198500	RFX6.Mask2.0.01	ref	Mask2.0.01	0.00155163	169821	ADD	-0.0558257	0.113917	0.240154	0.204749
6	117198500	RFX6.Mask3.0.01	ref	Mask3.0.01	0.00155163	169821	ADD	-0.0558257	0.113917	0.240154	0.204749
7	99084168	ZNF789.Mask2.0.01	ref	Mask2.0.01	0.000688961	169821	ADD	-0.0820923	0.167533	0.240107	0.204726
7	99084168	ZNF789.Mask3.0.01	ref	Mask3.0.01	0.000688961	169821	ADD	-0.0820923	0.167533	0.240107	0.204726
1	32120417	COL16A1.Mask1.0.01	ref	Mask1.0.01	4.12199e-05	169821	ADD	-0.341969	0.697916	0.240085	0.204715
14	32561778	ARHGAP5.Mask2.0.01	ref	Mask2.0.01	4.41641e-05	169821	ADD	0.356163	0.726885	0.240085	0.204715
14	32561778	ARHGAP5.Mask3.0.01	ref	Mask3.0.01	4.41641e-05	169821	ADD	0.356163	0.726885	0.240085	0.204715
1	222696071	HHIPL2.Mask1.0.01	ref	Mask1.0.01	0.000721348	169821	ADD	-0.0805409	0.164385	0.240052	0.204698
4	160189368	RAPGEF2.Mask3.0.01	ref	Mask3.0.01	0.00312093	169821	ADD	0.0387585	0.0791092	0.240039	0.204691
14	24545577	CPNE6.Mask1.0.01	ref	Mask1.0.01	6.25965e-05	167741	ADD	0.278297	0.568111	0.239967	0.204655
2	211421531	CPS1.Mask3.0.01	ref	Mask3.0.01	0.00231715	169821	ADD	-0.0446406	0.0911325	0.239946	0.204645
12	40927038	MUC19.Mask2.0.01	ref	Mask2.0.01	0.00207277	169821	ADD	0.0481066	0.0982209	0.239884	0.204614
12	40927038	MUC19.Mask3.0.01	ref	Mask3.0.01	0.00207277	169821	ADD	0.0481066	0.0982209	0.239884	0.204614
2	197711835	PGAP1.Mask1.0.01	ref	Mask1.0.01	3.82756e-05	169821	ADD	-0.341167	0.696964	0.239615	0.204478
7	99425772	CYP3A43.Mask1.0.01	ref	Mask1.0.01	0.000359202	169821	ADD	0.112702	0.230258	0.239573	0.204457
19	498627	MADCAM1.Mask1.0.01	ref	Mask1.0.01	7.70571e-05	168706	ADD	0.248216	0.507151	0.239544	0.204443
2	62103334	CCT4.Mask2.0.01	ref	Mask2.0.01	9.42407e-05	169778	ADD	0.200006	0.408683	0.239505	0.204423
2	62103334	CCT4.Mask3.0.01	ref	Mask3.0.01	9.42407e-05	169778	ADD	0.200006	0.408683	0.239505	0.204423
19	19680364	PBX4.Mask3.0.01	ref	Mask3.0.01	0.000353313	169821	ADD	-0.115034	0.235056	0.239503	0.204422
20	34214629	CPNE1.Mask1.0.01	ref	Mask1.0.01	0.0017489	169821	ADD	-0.0512746	0.104777	0.239484	0.204413
6	394867	IRF4.Mask2.0.01	ref	Mask2.0.01	0.00087445	169821	ADD	-0.0730529	0.149296	0.23943	0.204386
6	394867	IRF4.Mask3.0.01	ref	Mask3.0.01	0.00087445	169821	ADD	-0.0730529	0.149296	0.23943	0.204386
4	40818170	APBB2.Mask2.0.01	ref	Mask2.0.01	0.00129843	169821	ADD	-0.0593492	0.121295	0.23941	0.204375
4	40818170	APBB2.Mask3.0.01	ref	Mask3.0.01	0.00129843	169821	ADD	-0.0593492	0.121295	0.23941	0.204375
7	143826248	OR2A14.Mask1.0.01	ref	Mask1.0.01	0.000382236	167436	ADD	0.110645	0.226157	0.239356	0.204348
9	111624712	ACTL7A.Mask2.0.01	ref	Mask2.0.01	0.00091567	169821	ADD	0.0700037	0.143098	0.239318	0.204329
9	111624712	ACTL7A.Mask3.0.01	ref	Mask3.0.01	0.00091567	169821	ADD	0.0700037	0.143098	0.239318	0.204329
1	1267017	TAS1R3.Mask2.0.01	ref	Mask2.0.01	0.00139853	169821	ADD	0.0575578	0.117676	0.239241	0.20429
17	38445820	CDC6.Mask2.0.01	ref	Mask2.0.01	0.000391589	169821	ADD	-0.107765	0.220326	0.239237	0.204288
17	38445820	CDC6.Mask3.0.01	ref	Mask3.0.01	0.000391589	169821	ADD	-0.107765	0.220326	0.239237	0.204288
12	21958118	ABCC9.Mask2.0.01	ref	Mask2.0.01	0.000123776	169661	ADD	0.199453	0.4078	0.239213	0.204276
18	65178507	DSEL.Mask2.0.01	ref	Mask2.0.01	0.00329465	169821	ADD	-0.0373336	0.0763349	0.239195	0.204267
18	65178507	DSEL.Mask3.0.01	ref	Mask3.0.01	0.00329465	169821	ADD	-0.0373336	0.0763349	0.239195	0.204267
9	21141080	IFNW1.Mask2.0.01	ref	Mask2.0.01	0.000556468	169821	ADD	0.0922499	0.188637	0.239155	0.204247
9	21141080	IFNW1.Mask3.0.01	ref	Mask3.0.01	0.000556468	169821	ADD	0.0922499	0.188637	0.239155	0.204247
5	176951365	FAM193B.Mask2.0.01	ref	Mask2.0.01	0.000317982	169821	ADD	0.119929	0.245243	0.239144	0.204242
5	176951365	FAM193B.Mask3.0.01	ref	Mask3.0.01	0.000317982	169821	ADD	0.119929	0.245243	0.239144	0.204242
14	24600896	FITM1.Mask2.0.01	ref	Mask2.0.01	0.000150158	169821	ADD	-0.17695	0.361876	0.239101	0.20422
14	24600896	FITM1.Mask3.0.01	ref	Mask3.0.01	0.000150158	169821	ADD	-0.17695	0.361876	0.239101	0.20422
18	6837318	ARHGAP28.Mask2.0.01	ref	Mask2.0.01	0.00253208	169821	ADD	0.0431467	0.0882459	0.239059	0.204199
19	38900728	RASGRP4.Mask1.0.01	ref	Mask1.0.01	2.06156e-05	169774	ADD	-0.455142	0.930962	0.239018	0.204178
1	151773706	LINGO4.Mask1.0.01	ref	Mask1.0.01	2.35542e-05	169821	ADD	0.452231	0.925034	0.239004	0.204171
19	7505332	ARHGEF18.Mask2.0.01	ref	Mask2.0.01	0.00374806	169821	ADD	-0.0354585	0.0725364	0.238963	0.20415
19	7505332	ARHGEF18.Mask3.0.01	ref	Mask3.0.01	0.00374806	169821	ADD	-0.0354585	0.0725364	0.238963	0.20415
5	178408704	GRM6.Mask1.0.01	ref	Mask1.0.01	0.000353313	169821	ADD	0.117785	0.240956	0.238947	0.204142
3	49927945	MST1R.Mask2.0.01	ref	Mask2.0.01	0.00274112	169821	ADD	0.0410348	0.0839556	0.238894	0.204116
19	46172851	GIPR.Mask2.0.01	ref	Mask2.0.01	0.000320926	169821	ADD	0.124276	0.254367	0.2387	0.204018
7	107258935	BCAP29.Mask2.0.01	ref	Mask2.0.01	0.0014844	169765	ADD	-0.0563315	0.115315	0.238634	0.203985
7	107258935	BCAP29.Mask3.0.01	ref	Mask3.0.01	0.0014844	169765	ADD	-0.0563315	0.115315	0.238634	0.203985
12	123200227	HCAR3.Mask1.0.01	ref	Mask1.0.01	0.00105111	169821	ADD	0.0667089	0.13656	0.238628	0.203982
12	120876033	COX6A1.Mask2.0.01	ref	Mask2.0.01	9.71623e-05	169819	ADD	-0.214309	0.438919	0.238403	0.203869
4	2965828	GRK4.Mask2.0.01	ref	Mask2.0.01	0.00179012	169821	ADD	-0.0499391	0.102292	0.23834	0.203837
13	45971442	SLC25A30.Mask2.0.01	ref	Mask2.0.01	0.000232598	169821	ADD	0.142845	0.292607	0.23832	0.203827
13	45971442	SLC25A30.Mask3.0.01	ref	Mask3.0.01	0.000232598	169821	ADD	0.142845	0.292607	0.23832	0.203827
19	50902670	POLD1.Mask2.0.01	ref	Mask2.0.01	0.00343892	169821	ADD	-0.0364963	0.0747632	0.238298	0.203816
19	50902670	POLD1.Mask3.0.01	ref	Mask3.0.01	0.00343892	169821	ADD	-0.0364963	0.0747632	0.238298	0.203816
11	7021263	ZNF214.Mask2.0.01	ref	Mask2.0.01	0.00213166	169821	ADD	-0.0473519	0.0970101	0.238254	0.203794
11	7021263	ZNF214.Mask3.0.01	ref	Mask3.0.01	0.00213166	169821	ADD	-0.0473519	0.0970101	0.238254	0.203794
1	153520260	S100A3.Mask2.0.01	ref	Mask2.0.01	0.00016488	169820	ADD	-0.170446	0.349312	0.238093	0.203712
1	153520260	S100A3.Mask3.0.01	ref	Mask3.0.01	0.00016488	169820	ADD	-0.170446	0.349312	0.238093	0.203712
11	59622124	TCN1.Mask2.0.01	ref	Mask2.0.01	0.000527026	169821	ADD	-0.0941429	0.192947	0.238068	0.2037
11	59622124	TCN1.Mask3.0.01	ref	Mask3.0.01	0.000527026	169821	ADD	-0.0941429	0.192947	0.238068	0.2037
6	170626692	FAM120B.Mask1.0.01	ref	Mask1.0.01	3.82756e-05	169821	ADD	-0.340867	0.69865	0.238041	0.203686
3	107881495	IFT57.Mask2.0.01	ref	Mask2.0.01	0.00340947	169821	ADD	0.0371195	0.076091	0.237979	0.203655
3	107881495	IFT57.Mask3.0.01	ref	Mask3.0.01	0.00340947	169821	ADD	0.0371195	0.076091	0.237979	0.203655
1	201012503	CACNA1S.Mask3.0.01	ref	Mask3.0.01	0.00218171	169821	ADD	-0.044672	0.0915809	0.237936	0.203633
6	28093239	ZSCAN16.Mask2.0.01	ref	Mask2.0.01	0.00120421	169821	ADD	-0.0623026	0.127729	0.23792	0.203625
6	28093239	ZSCAN16.Mask3.0.01	ref	Mask3.0.01	0.00120421	169821	ADD	-0.0623026	0.127729	0.23792	0.203625
3	158363450	GFM1.Mask1.0.01	ref	Mask1.0.01	4.12208e-05	169817	ADD	-0.335711	0.688264	0.237914	0.203622
21	43161340	RIPK4.Mask2.0.01	ref	Mask2.0.01	0.000164879	169821	ADD	0.161084	0.33025	0.237913	0.203622
6	90276733	ANKRD6.Mask1.0.01	ref	Mask1.0.01	1.76657e-05	169821	ADD	0.477477	0.979098	0.237822	0.203576
1	78245342	FAM73A.Mask2.0.01	ref	Mask2.0.01	0.000279706	169821	ADD	-0.121536	0.249243	0.237773	0.203551
2	71219077	TEX261.Mask1.0.01	ref	Mask1.0.01	3.90919e-05	166275	ADD	-0.305917	0.627448	0.237713	0.203521
4	17616294	MED28.Mask2.0.01	ref	Mask2.0.01	0.000309149	169821	ADD	-0.12717	0.260857	0.237664	0.203496
4	17616294	MED28.Mask3.0.01	ref	Mask3.0.01	0.000309149	169821	ADD	-0.12717	0.260857	0.237664	0.203496
3	3170697	TRNT1.Mask2.0.01	ref	Mask2.0.01	0.000603577	169821	ADD	-0.0849994	0.174363	0.237643	0.203485
6	24667546	ACOT13.Mask2.0.01	ref	Mask2.0.01	0.00172535	169821	ADD	0.0523736	0.107443	0.237612	0.20347
2	219855114	CRYBA2.Mask1.0.01	ref	Mask1.0.01	3.53548e-05	169708	ADD	0.36214	0.743203	0.237431	0.203379
2	219855114	CRYBA2.Mask2.0.01	ref	Mask2.0.01	3.53548e-05	169708	ADD	0.36214	0.743203	0.237431	0.203379
21	17138343	USP25.Mask2.0.01	ref	Mask2.0.01	0.00522904	169821	ADD	-0.0300983	0.0617887	0.237283	0.203304
21	17138343	USP25.Mask3.0.01	ref	Mask3.0.01	0.00522904	169821	ADD	-0.0300983	0.0617887	0.237283	0.203304
11	828864	EFCAB4A.Mask1.0.01	ref	Mask1.0.01	5.78573e-05	164197	ADD	0.276577	0.568023	0.237083	0.203203
5	154346390	MRPL22.Mask2.0.01	ref	Mask2.0.01	0.000200211	169821	ADD	0.1529	0.314182	0.236837	0.203079
5	154346390	MRPL22.Mask3.0.01	ref	Mask3.0.01	0.000200211	169821	ADD	0.1529	0.314182	0.236837	0.203079
19	59028671	ZBTB45.Mask1.0.01	ref	Mask1.0.01	2.9461e-05	169716	ADD	0.440266	0.904729	0.236806	0.203063
17	34182246	C17orf66.Mask2.0.01	ref	Mask2.0.01	0.00203744	169821	ADD	0.0478749	0.0983815	0.236804	0.203062
17	34182246	C17orf66.Mask3.0.01	ref	Mask3.0.01	0.00203744	169821	ADD	0.0478749	0.0983815	0.236804	0.203062
17	66978783	ABCA9.Mask3.0.01	ref	Mask3.0.01	0.00393944	169821	ADD	-0.0343724	0.0706609	0.236625	0.202972
2	241439473	ANKMY1.Mask1.0.01	ref	Mask1.0.01	0.000135437	169821	ADD	0.186784	0.383996	0.236607	0.202963
1	119925549	HAO2.Mask1.0.01	ref	Mask1.0.01	8.5384e-05	169821	ADD	0.227063	0.466806	0.236602	0.20296
7	158528193	ESYT2.Mask2.0.01	ref	Mask2.0.01	0.00167824	169821	ADD	-0.0517641	0.106423	0.236585	0.202951
1	55247197	TTC22.Mask2.0.01	ref	Mask2.0.01	0.000959834	169821	ADD	-0.0683983	0.14064	0.236522	0.20292
1	55247197	TTC22.Mask3.0.01	ref	Mask3.0.01	0.000959834	169821	ADD	-0.0683983	0.14064	0.236522	0.20292
14	69925219	SLC39A9.Mask2.0.01	ref	Mask2.0.01	5.89081e-05	169756	ADD	-0.286362	0.588859	0.236488	0.202903
14	69925219	SLC39A9.Mask3.0.01	ref	Mask3.0.01	5.89081e-05	169756	ADD	-0.286362	0.588859	0.236488	0.202903
20	52561464	BCAS1.Mask2.0.01	ref	Mask2.0.01	0.00241431	169821	ADD	0.0445266	0.0915692	0.236451	0.202884
1	203186865	CHIT1.Mask3.0.01	ref	Mask3.0.01	0.00259096	169821	ADD	-0.0414032	0.0851688	0.236323	0.20282
12	100042146	FAM71C.Mask2.0.01	ref	Mask2.0.01	0.000951001	169821	ADD	-0.069799	0.143607	0.236238	0.202776
12	100042146	FAM71C.Mask3.0.01	ref	Mask3.0.01	0.000951001	169821	ADD	-0.069799	0.143607	0.236238	0.202776
19	2851485	ZNF555.Mask1.0.01	ref	Mask1.0.01	0.000241431	169821	ADD	-0.14082	0.289734	0.236228	0.202771
8	42552742	CHRNB3.Mask3.0.01	ref	Mask3.0.01	0.00101283	169821	ADD	-0.0684063	0.140786	0.236089	0.202701
1	161130453	USP21.Mask2.0.01	ref	Mask2.0.01	9.12726e-05	169821	ADD	0.225159	0.463461	0.236022	0.202667
1	161130453	USP21.Mask3.0.01	ref	Mask3.0.01	9.12726e-05	169821	ADD	0.225159	0.463461	0.236022	0.202667
7	97369188	TAC1.Mask2.0.01	ref	Mask2.0.01	0.000150237	169732	ADD	-0.180215	0.370971	0.235993	0.202653
7	97369188	TAC1.Mask3.0.01	ref	Mask3.0.01	0.000150237	169732	ADD	-0.180215	0.370971	0.235993	0.202653
8	38123675	PPAPDC1B.Mask2.0.01	ref	Mask2.0.01	0.000594744	169821	ADD	0.0878562	0.180888	0.235898	0.202605
8	38123675	PPAPDC1B.Mask3.0.01	ref	Mask3.0.01	0.000594744	169821	ADD	0.0878562	0.180888	0.235898	0.202605
9	139889141	CLIC3.Mask1.0.01	ref	Mask1.0.01	2.06108e-05	169814	ADD	-0.460273	0.947755	0.235851	0.202581
3	195925709	ZDHHC19.Mask2.0.01	ref	Mask2.0.01	0.00286478	169821	ADD	0.039794	0.0819411	0.235848	0.202579
3	195925709	ZDHHC19.Mask3.0.01	ref	Mask3.0.01	0.00286478	169821	ADD	0.039794	0.0819411	0.235848	0.202579
8	125988588	ZNF572.Mask3.0.01	ref	Mask3.0.01	0.00040631	169821	ADD	0.107884	0.22216	0.235819	0.202564
7	142961222	GSTK1.Mask1.0.01	ref	Mask1.0.01	0.00048875	169821	ADD	-0.0983949	0.202629	0.235799	0.202555
7	142961222	GSTK1.Mask2.0.01	ref	Mask2.0.01	0.00048875	169821	ADD	-0.0983949	0.202629	0.235799	0.202555
17	4535343	ALOX15.Mask1.0.01	ref	Mask1.0.01	0.00014427	169821	ADD	-0.18095	0.372727	0.235686	0.202498
11	56043329	OR5T1.Mask2.0.01	ref	Mask2.0.01	0.000153102	169821	ADD	-0.173107	0.35661	0.235636	0.202472
11	56043329	OR5T1.Mask3.0.01	ref	Mask3.0.01	0.000153102	169821	ADD	-0.173107	0.35661	0.235636	0.202472
14	21467909	SLC39A2.Mask2.0.01	ref	Mask2.0.01	0.000577078	169821	ADD	-0.0858843	0.176942	0.235594	0.202451
14	21467909	SLC39A2.Mask3.0.01	ref	Mask3.0.01	0.000577078	169821	ADD	-0.0858843	0.176942	0.235594	0.202451
12	124156125	TCTN2.Mask1.0.01	ref	Mask1.0.01	2.70431e-05	166401	ADD	-0.432228	0.890517	0.235581	0.202444
11	22239791	ANO5.Mask3.0.01	ref	Mask3.0.01	0.000968667	169821	ADD	-0.0688491	0.141863	0.235537	0.202422
5	178408704	GRM6.Mask2.0.01	ref	Mask2.0.01	0.00252325	169821	ADD	-0.0428527	0.0883076	0.235483	0.202395
5	178408704	GRM6.Mask3.0.01	ref	Mask3.0.01	0.00252325	169821	ADD	-0.0428527	0.0883076	0.235483	0.202395
1	202698969	KDM5B.Mask3.0.01	ref	Mask3.0.01	7.36069e-05	169821	ADD	0.244967	0.504853	0.235442	0.202374
17	5085145	ZNF594.Mask2.0.01	ref	Mask2.0.01	0.00125721	169821	ADD	-0.0610785	0.125907	0.235329	0.202317
17	5085145	ZNF594.Mask3.0.01	ref	Mask3.0.01	0.00125721	169821	ADD	-0.0610785	0.125907	0.235329	0.202317
6	107096953	QRSL1.Mask1.0.01	ref	Mask1.0.01	2.35545e-05	169819	ADD	0.449019	0.925644	0.23531	0.202307
17	28706459	CPD.Mask1.0.01	ref	Mask1.0.01	0.000106098	169655	ADD	-0.206366	0.425424	0.235305	0.202305
19	20727739	ZNF737.Mask2.0.01	ref	Mask2.0.01	0.00079202	169819	ADD	0.0758667	0.156433	0.235204	0.202254
19	20727739	ZNF737.Mask3.0.01	ref	Mask3.0.01	0.00079202	169819	ADD	0.0758667	0.156433	0.235204	0.202254
4	155527887	FGG.Mask2.0.01	ref	Mask2.0.01	0.000883283	169821	ADD	-0.0722167	0.148914	0.235182	0.202242
19	36349319	KIRREL2.Mask3.0.01	ref	Mask3.0.01	0.00179895	169821	ADD	-0.0507942	0.104745	0.235157	0.20223
1	49052789	AGBL4.Mask2.0.01	ref	Mask2.0.01	4.41641e-05	169821	ADD	0.316372	0.652409	0.235155	0.202229
1	49052789	AGBL4.Mask3.0.01	ref	Mask3.0.01	4.41641e-05	169821	ADD	0.316372	0.652409	0.235155	0.202229
1	881003	NOC2L.Mask2.0.01	ref	Mask2.0.01	0.00109822	169821	ADD	0.0642805	0.132598	0.235011	0.202156
11	55579078	OR5L1.Mask2.0.01	ref	Mask2.0.01	0.000756679	169821	ADD	0.0791638	0.16332	0.234949	0.202125
11	55579078	OR5L1.Mask3.0.01	ref	Mask3.0.01	0.000756679	169821	ADD	0.0791638	0.16332	0.234949	0.202125
8	28360673	FZD3.Mask1.0.01	ref	Mask1.0.01	3.23991e-05	169758	ADD	-0.424813	0.876574	0.234865	0.202082
8	28360673	FZD3.Mask2.0.01	ref	Mask2.0.01	3.23991e-05	169758	ADD	-0.424813	0.876574	0.234865	0.202082
8	28360673	FZD3.Mask3.0.01	ref	Mask3.0.01	3.23991e-05	169758	ADD	-0.424813	0.876574	0.234865	0.202082
7	142636783	C7orf34.Mask3.0.01	ref	Mask3.0.01	0.000830286	169821	ADD	0.0760603	0.156955	0.234837	0.202068
12	52908824	KRT5.Mask1.0.01	ref	Mask1.0.01	6.52234e-05	168651	ADD	-0.277673	0.572998	0.234833	0.202066
8	140743309	TRAPPC9.Mask2.0.01	ref	Mask2.0.01	0.00382462	169821	ADD	0.0348001	0.0718167	0.234807	0.202053
8	140743309	TRAPPC9.Mask3.0.01	ref	Mask3.0.01	0.00382462	169821	ADD	0.0348001	0.0718167	0.234807	0.202053
7	23227672	NUPL2.Mask1.0.01	ref	Mask1.0.01	0.000250698	169527	ADD	0.138473	0.285789	0.234767	0.202033
7	23227672	NUPL2.Mask2.0.01	ref	Mask2.0.01	0.000250698	169527	ADD	0.138473	0.285789	0.234767	0.202033
2	102804380	IL1RL2.Mask3.0.01	ref	Mask3.0.01	0.000741958	169821	ADD	-0.0795479	0.164191	0.234725	0.202011
2	238258801	COL6A3.Mask2.0.01	ref	Mask2.0.01	0.00477856	169821	ADD	-0.0309765	0.0639502	0.234629	0.201962
2	238258801	COL6A3.Mask3.0.01	ref	Mask3.0.01	0.00477856	169821	ADD	-0.0309765	0.0639502	0.234629	0.201962
8	29923547	TMEM66.Mask2.0.01	ref	Mask2.0.01	0.000382756	169821	ADD	-0.108769	0.224555	0.234621	0.201958
8	29923547	TMEM66.Mask3.0.01	ref	Mask3.0.01	0.000382756	169821	ADD	-0.108769	0.224555	0.234621	0.201958
19	10363376	MRPL4.Mask3.0.01	ref	Mask3.0.01	0.000368035	169821	ADD	-0.116936	0.241416	0.234619	0.201957
1	151860836	THEM4.Mask3.0.01	ref	Mask3.0.01	4.71084e-05	169821	ADD	-0.333193	0.687908	0.234602	0.201949
22	50857885	PPP6R2.Mask2.0.01	ref	Mask2.0.01	0.000939224	169821	ADD	0.0700043	0.14454	0.23457	0.201933
22	50857885	PPP6R2.Mask3.0.01	ref	Mask3.0.01	0.000939224	169821	ADD	0.0700043	0.14454	0.23457	0.201933
3	37458742	C3orf35.Mask2.0.01	ref	Mask2.0.01	0.00193439	169821	ADD	0.0495743	0.102364	0.234544	0.201919
11	113194136	TTC12.Mask3.0.01	ref	Mask3.0.01	0.00106583	169821	ADD	-0.0652621	0.134767	0.234505	0.2019
4	128941236	C4orf29.Mask1.0.01	ref	Mask1.0.01	0.00128959	169821	ADD	0.0589956	0.121838	0.234461	0.201877
1	12008061	PLOD1.Mask3.0.01	ref	Mask3.0.01	0.00155458	169821	ADD	0.0542225	0.111994	0.234406	0.20185
12	120984337	RNF10.Mask1.0.01	ref	Mask1.0.01	2.06155e-05	169775	ADD	-0.477726	0.986761	0.234387	0.20184
2	234975184	SPP2.Mask1.0.01	ref	Mask1.0.01	2.64985e-05	169821	ADD	-0.439601	0.908141	0.23432	0.201806
12	113266169	RPH3A.Mask2.0.01	ref	Mask2.0.01	0.00160758	169821	ADD	0.053524	0.110593	0.23423	0.201761
12	113266169	RPH3A.Mask3.0.01	ref	Mask3.0.01	0.00160758	169821	ADD	0.053524	0.110593	0.23423	0.201761
19	5866638	FUT5.Mask2.0.01	ref	Mask2.0.01	0.000600636	169820	ADD	0.0880317	0.181896	0.234226	0.201758
19	5866638	FUT5.Mask3.0.01	ref	Mask3.0.01	0.000600636	169820	ADD	0.0880317	0.181896	0.234226	0.201758
18	48326462	MRO.Mask1.0.01	ref	Mask1.0.01	0.000100105	169821	ADD	0.222698	0.460169	0.234206	0.201748
2	231223802	SP140L.Mask3.0.01	ref	Mask3.0.01	4.12204e-05	169819	ADD	0.354051	0.731837	0.234047	0.201668
5	34687817	RAI14.Mask2.0.01	ref	Mask2.0.01	0.00237603	169821	ADD	-0.0440747	0.0911154	0.233988	0.201638
5	154268891	GEMIN5.Mask1.0.01	ref	Mask1.0.01	2.06104e-05	169817	ADD	-0.447944	0.926136	0.233936	0.201611
10	76854463	DUSP13.Mask2.0.01	ref	Mask2.0.01	0.00342714	169821	ADD	0.0367554	0.076003	0.233873	0.201579
16	20370764	PDILT.Mask2.0.01	ref	Mask2.0.01	0.00361557	169821	ADD	-0.035685	0.0738018	0.233797	0.201541
12	123351904	VPS37B.Mask2.0.01	ref	Mask2.0.01	0.000986344	169819	ADD	-0.067041	0.13866	0.233766	0.201525
12	123351904	VPS37B.Mask3.0.01	ref	Mask3.0.01	0.000986344	169819	ADD	-0.067041	0.13866	0.233766	0.201525
5	101735270	SLCO6A1.Mask1.0.01	ref	Mask1.0.01	0.000111883	169820	ADD	-0.195503	0.404505	0.233593	0.201437
19	58988673	ZNF446.Mask2.0.01	ref	Mask2.0.01	0.00121599	169821	ADD	-0.0612571	0.126747	0.233581	0.201431
1	154184795	C1orf43.Mask3.0.01	ref	Mask3.0.01	2.06099e-05	169821	ADD	-0.444544	0.919981	0.233491	0.201386
15	90245063	WDR93.Mask2.0.01	ref	Mask2.0.01	0.000656574	169821	ADD	0.0840238	0.173942	0.233345	0.201312
15	90245063	WDR93.Mask3.0.01	ref	Mask3.0.01	0.000656574	169821	ADD	0.0840238	0.173942	0.233345	0.201312
12	72050842	ZFC3H1.Mask2.0.01	ref	Mask2.0.01	8.5384e-05	169821	ADD	0.228217	0.472511	0.233278	0.201278
12	72050842	ZFC3H1.Mask3.0.01	ref	Mask3.0.01	8.5384e-05	169821	ADD	0.228217	0.472511	0.233278	0.201278
1	32193044	BAI2.Mask2.0.01	ref	Mask2.0.01	0.000703682	169821	ADD	0.0752903	0.155944	0.2331	0.201187
1	32193044	BAI2.Mask3.0.01	ref	Mask3.0.01	0.000703682	169821	ADD	0.0752903	0.155944	0.2331	0.201187
11	8132341	RIC3.Mask1.0.01	ref	Mask1.0.01	0.00135399	166175	ADD	0.059054	0.122326	0.233057	0.201166
4	139100549	SLC7A11.Mask1.0.01	ref	Mask1.0.01	2.94428e-05	169821	ADD	0.442324	0.916307	0.233023	0.201148
2	98340738	ZAP70.Mask2.0.01	ref	Mask2.0.01	0.000909781	169821	ADD	0.0699349	0.144921	0.232876	0.201073
2	98340738	ZAP70.Mask3.0.01	ref	Mask3.0.01	0.000909781	169821	ADD	0.0699349	0.144921	0.232876	0.201073
7	142919247	TAS2R40.Mask1.0.01	ref	Mask1.0.01	4.15482e-05	168479	ADD	-0.331003	0.685931	0.232865	0.201068
16	2017274	RNF151.Mask2.0.01	ref	Mask2.0.01	0.000103782	168623	ADD	0.209886	0.434978	0.232825	0.201048
16	2017274	RNF151.Mask3.0.01	ref	Mask3.0.01	0.000103782	168623	ADD	0.209886	0.434978	0.232825	0.201048
14	88477577	GPR65.Mask2.0.01	ref	Mask2.0.01	0.000103206	169564	ADD	0.211255	0.437826	0.232815	0.201043
14	88477577	GPR65.Mask3.0.01	ref	Mask3.0.01	0.000103206	169564	ADD	0.211255	0.437826	0.232815	0.201043
1	89651046	GBP4.Mask2.0.01	ref	Mask2.0.01	0.000497586	169820	ADD	-0.0936553	0.194102	0.232811	0.201041
15	64983655	OAZ2.Mask2.0.01	ref	Mask2.0.01	0.000206194	167318	ADD	0.150625	0.312174	0.232808	0.201039
15	64983655	OAZ2.Mask3.0.01	ref	Mask3.0.01	0.000206194	167318	ADD	0.150625	0.312174	0.232808	0.201039
20	62160896	PTK6.Mask1.0.01	ref	Mask1.0.01	0.000129548	169821	ADD	0.193732	0.401586	0.232727	0.200998
10	135053434	VENTX.Mask1.0.01	ref	Mask1.0.01	5.59663e-05	169745	ADD	0.27285	0.56562	0.2327	0.200984
4	187153393	KLKB1.Mask2.0.01	ref	Mask2.0.01	0.00111883	169821	ADD	0.0641588	0.133006	0.232686	0.200977
4	187153393	KLKB1.Mask3.0.01	ref	Mask3.0.01	0.00111883	169821	ADD	0.0641588	0.133006	0.232686	0.200977
5	178040727	CLK4.Mask2.0.01	ref	Mask2.0.01	6.77204e-05	169816	ADD	-0.25891	0.536757	0.232671	0.20097
5	178040727	CLK4.Mask3.0.01	ref	Mask3.0.01	6.77204e-05	169816	ADD	-0.25891	0.536757	0.232671	0.20097
1	156255022	TMEM79.Mask2.0.01	ref	Mask2.0.01	0.0013102	169821	ADD	0.0589437	0.122222	0.232583	0.200925
1	156255022	TMEM79.Mask3.0.01	ref	Mask3.0.01	0.0013102	169821	ADD	0.0589437	0.122222	0.232583	0.200925
6	2623699	C6orf195.Mask2.0.01	ref	Mask2.0.01	0.00168721	164473	ADD	0.0530954	0.110099	0.232565	0.200916
6	2623699	C6orf195.Mask3.0.01	ref	Mask3.0.01	0.00168721	164473	ADD	0.0530954	0.110099	0.232565	0.200916
22	42110066	MEI1.Mask3.0.01	ref	Mask3.0.01	0.00149275	169821	ADD	0.0557012	0.115523	0.232484	0.200875
15	74467302	ISLR.Mask1.0.01	ref	Mask1.0.01	2.07615e-05	168581	ADD	0.460513	0.955313	0.232376	0.20082
5	82786240	VCAN.Mask2.0.01	ref	Mask2.0.01	0.00359791	169821	ADD	0.0356258	0.0739096	0.232342	0.200802
5	82786240	VCAN.Mask3.0.01	ref	Mask3.0.01	0.00359791	169821	ADD	0.0356258	0.0739096	0.232342	0.200802
1	169559396	SELP.Mask2.0.01	ref	Mask2.0.01	0.00260274	169821	ADD	-0.0414133	0.0859199	0.232324	0.200793
7	37780395	GPR141.Mask2.0.01	ref	Mask2.0.01	0.000995165	169821	ADD	-0.0672866	0.139616	0.232267	0.200764
7	37780395	GPR141.Mask3.0.01	ref	Mask3.0.01	0.000995165	169821	ADD	-0.0672866	0.139616	0.232267	0.200764
14	63747800	RHOJ.Mask2.0.01	ref	Mask2.0.01	0.00107172	169821	ADD	-0.0644666	0.133821	0.232071	0.200665
14	63747800	RHOJ.Mask3.0.01	ref	Mask3.0.01	0.00107172	169821	ADD	-0.0644666	0.133821	0.232071	0.200665
1	12835693	PRAMEF12.Mask3.0.01	ref	Mask3.0.01	0.000105994	169821	ADD	0.20682	0.42935	0.23204	0.200649
19	49867888	DKKL1.Mask1.0.01	ref	Mask1.0.01	0.000376994	169764	ADD	-0.111892	0.23229	0.232027	0.200642
19	11488870	EPOR.Mask2.0.01	ref	Mask2.0.01	0.000108938	169821	ADD	0.200553	0.416382	0.231994	0.200626
19	11488870	EPOR.Mask3.0.01	ref	Mask3.0.01	0.000108938	169821	ADD	0.200553	0.416382	0.231994	0.200626
6	168430268	KIF25.Mask3.0.01	ref	Mask3.0.01	0.001902	169821	ADD	-0.0488034	0.101341	0.231916	0.200586
11	65651489	FIBP.Mask3.0.01	ref	Mask3.0.01	8.53865e-05	169816	ADD	-0.226572	0.470513	0.231883	0.200569
7	99217515	ZSCAN25.Mask2.0.01	ref	Mask2.0.01	0.000453421	169820	ADD	-0.0972331	0.201922	0.231879	0.200567
7	99217515	ZSCAN25.Mask3.0.01	ref	Mask3.0.01	0.000453421	169820	ADD	-0.0972331	0.201922	0.231879	0.200567
22	24086348	ZNF70.Mask2.0.01	ref	Mask2.0.01	0.000347425	169821	ADD	-0.115088	0.239087	0.231714	0.200483
22	24086348	ZNF70.Mask3.0.01	ref	Mask3.0.01	0.000347425	169821	ADD	-0.115088	0.239087	0.231714	0.200483
11	124496812	TBRG1.Mask2.0.01	ref	Mask2.0.01	0.00145447	169821	ADD	-0.0554153	0.115135	0.231658	0.200454
8	144650859	MROH6.Mask2.0.01	ref	Mask2.0.01	0.00325931	169821	ADD	0.037571	0.0780618	0.231648	0.200449
15	41810019	RPAP1.Mask3.0.01	ref	Mask3.0.01	0.00141031	169821	ADD	0.0562285	0.116843	0.231583	0.200416
7	76058841	ZP3.Mask2.0.01	ref	Mask2.0.01	0.00183134	169821	ADD	-0.0500801	0.104076	0.231543	0.200396
7	76058841	ZP3.Mask3.0.01	ref	Mask3.0.01	0.00183134	169821	ADD	-0.0500801	0.104076	0.231543	0.200396
3	43096966	FAM198A.Mask2.0.01	ref	Mask2.0.01	0.000106006	169802	ADD	-0.206134	0.428389	0.231538	0.200393
3	43096966	FAM198A.Mask3.0.01	ref	Mask3.0.01	0.000106006	169802	ADD	-0.206134	0.428389	0.231538	0.200393
7	72743403	FKBP6.Mask1.0.01	ref	Mask1.0.01	2.64985e-05	169821	ADD	-0.448853	0.932917	0.231485	0.200367
12	6961405	USP5.Mask2.0.01	ref	Mask2.0.01	0.000332703	169821	ADD	0.116586	0.242426	0.23128	0.200262
12	6961405	USP5.Mask3.0.01	ref	Mask3.0.01	0.000332703	169821	ADD	0.116586	0.242426	0.23128	0.200262
18	21043019	RIOK3.Mask2.0.01	ref	Mask2.0.01	0.000179603	169819	ADD	-0.157316	0.327146	0.231241	0.200242
18	21043019	RIOK3.Mask3.0.01	ref	Mask3.0.01	0.000179603	169819	ADD	-0.157316	0.327146	0.231241	0.200242
17	18023248	MYO15A.Mask1.0.01	ref	Mask1.0.01	0.000262041	169821	ADD	-0.135402	0.281728	0.230987	0.200113
19	10397933	ICAM4.Mask1.0.01	ref	Mask1.0.01	0.00114241	169817	ADD	-0.0625788	0.130211	0.23097	0.200105
17	1373558	MYO1C.Mask1.0.01	ref	Mask1.0.01	7.06643e-05	169817	ADD	0.265635	0.552744	0.230953	0.200096
15	85186955	WDR73.Mask3.0.01	ref	Mask3.0.01	9.42169e-05	169821	ADD	0.212463	0.442144	0.230909	0.200073
17	61957990	GH2.Mask2.0.01	ref	Mask2.0.01	0.000577082	169820	ADD	-0.0865293	0.180112	0.230802	0.200019
10	17813380	TMEM236.Mask2.0.01	ref	Mask2.0.01	0.000622517	159835	ADD	-0.0867359	0.180546	0.230792	0.200014
10	17813380	TMEM236.Mask3.0.01	ref	Mask3.0.01	0.000622517	159835	ADD	-0.0867359	0.180546	0.230792	0.200014
19	45451745	APOC2.Mask1.0.01	ref	Mask1.0.01	2.06099e-05	169821	ADD	-0.445339	0.92723	0.230679	0.199956
1	230883415	CAPN9.Mask2.0.01	ref	Mask2.0.01	0.00370979	169821	ADD	-0.0343438	0.0715092	0.23066	0.199947
6	128134035	THEMIS.Mask2.0.01	ref	Mask2.0.01	0.00186078	169821	ADD	0.0494043	0.102877	0.230616	0.199924
6	128134035	THEMIS.Mask3.0.01	ref	Mask3.0.01	0.00186078	169821	ADD	0.0494043	0.102877	0.230616	0.199924
7	33054424	NT5C3A.Mask1.0.01	ref	Mask1.0.01	2.35542e-05	169821	ADD	0.456425	0.950695	0.230492	0.199861
7	33054424	NT5C3A.Mask2.0.01	ref	Mask2.0.01	2.35542e-05	169821	ADD	0.456425	0.950695	0.230492	0.199861
7	33054424	NT5C3A.Mask3.0.01	ref	Mask3.0.01	2.35542e-05	169821	ADD	0.456425	0.950695	0.230492	0.199861
2	69049871	ARHGAP25.Mask2.0.01	ref	Mask2.0.01	0.000930391	169821	ADD	-0.0687177	0.143148	0.230445	0.199837
2	69049871	ARHGAP25.Mask3.0.01	ref	Mask3.0.01	0.000930391	169821	ADD	-0.0687177	0.143148	0.230445	0.199837
21	44106332	PDE9A.Mask1.0.01	ref	Mask1.0.01	0.000241431	169821	ADD	0.139091	0.289747	0.230441	0.199835
20	33517379	GSS.Mask2.0.01	ref	Mask2.0.01	0.000226709	169821	ADD	0.135552	0.282378	0.230437	0.199833
20	33517379	GSS.Mask3.0.01	ref	Mask3.0.01	0.000226709	169821	ADD	0.135552	0.282378	0.230437	0.199833
2	163044770	FAP.Mask3.0.01	ref	Mask3.0.01	0.000527026	169821	ADD	0.0926094	0.192965	0.230332	0.19978
2	207527754	DYTN.Mask2.0.01	ref	Mask2.0.01	0.0023937	169821	ADD	-0.0437301	0.0911584	0.230127	0.199675
6	31747558	VARS.Mask2.0.01	ref	Mask2.0.01	0.000650685	169821	ADD	-0.0856524	0.178576	0.230056	0.199639
6	31747558	VARS.Mask3.0.01	ref	Mask3.0.01	0.000650685	169821	ADD	-0.0856524	0.178576	0.230056	0.199639
16	24870025	SLC5A11.Mask1.0.01	ref	Mask1.0.01	0.00166352	169821	ADD	-0.0522613	0.108981	0.229964	0.199592
5	70895499	MCCC2.Mask1.0.01	ref	Mask1.0.01	6.47741e-05	169821	ADD	-0.276704	0.577064	0.229922	0.199571
14	104026245	BAG5.Mask1.0.01	ref	Mask1.0.01	0.000120715	169821	ADD	0.190792	0.397914	0.229902	0.199561
14	104026245	BAG5.Mask2.0.01	ref	Mask2.0.01	0.000120715	169821	ADD	0.190792	0.397914	0.229902	0.199561
14	104026245	BAG5.Mask3.0.01	ref	Mask3.0.01	0.000120715	169821	ADD	0.190792	0.397914	0.229902	0.199561
11	125763859	PUS3.Mask2.0.01	ref	Mask2.0.01	0.000762568	169821	ADD	0.077668	0.161994	0.229872	0.199545
11	125763859	PUS3.Mask3.0.01	ref	Mask3.0.01	0.000762568	169821	ADD	0.077668	0.161994	0.229872	0.199545
11	60620746	PTGDR2.Mask2.0.01	ref	Mask2.0.01	2.06118e-05	169806	ADD	0.463021	0.965786	0.229847	0.199532
11	60620746	PTGDR2.Mask3.0.01	ref	Mask3.0.01	2.06118e-05	169806	ADD	0.463021	0.965786	0.229847	0.199532
17	79634808	CCDC137.Mask1.0.01	ref	Mask1.0.01	7.94955e-05	169821	ADD	0.243005	0.506896	0.229822	0.19952
22	30032810	NF2.Mask1.0.01	ref	Mask1.0.01	2.94653e-05	169691	ADD	0.370196	0.772836	0.229451	0.19933
12	49318015	FKBP11.Mask2.0.01	ref	Mask2.0.01	0.000223765	169821	ADD	-0.139545	0.291344	0.229412	0.19931
12	49318015	FKBP11.Mask3.0.01	ref	Mask3.0.01	0.000223765	169821	ADD	-0.139545	0.291344	0.229412	0.19931
11	102563726	MMP27.Mask1.0.01	ref	Mask1.0.01	0.000232598	169821	ADD	0.14049	0.293327	0.229395	0.199302
1	48690414	SLC5A9.Mask1.0.01	ref	Mask1.0.01	0.000182545	169821	ADD	-0.155464	0.324593	0.229393	0.199301
2	191064591	C2orf88.Mask2.0.01	ref	Mask2.0.01	0.000497583	169821	ADD	-0.0930863	0.194355	0.229392	0.1993
2	191064591	C2orf88.Mask3.0.01	ref	Mask3.0.01	0.000497583	169821	ADD	-0.0930863	0.194355	0.229392	0.1993
11	62575139	STX5.Mask3.0.01	ref	Mask3.0.01	7.06626e-05	169821	ADD	0.246212	0.514075	0.229385	0.199297
2	31147616	GALNT14.Mask2.0.01	ref	Mask2.0.01	0.0024673	169821	ADD	0.0426202	0.0889883	0.229385	0.199296
2	31147616	GALNT14.Mask3.0.01	ref	Mask3.0.01	0.0024673	169821	ADD	0.0426202	0.0889883	0.229385	0.199296
19	46002562	PPM1N.Mask2.0.01	ref	Mask2.0.01	0.000118352	168988	ADD	0.195063	0.407486	0.229154	0.199179
19	46002562	PPM1N.Mask3.0.01	ref	Mask3.0.01	0.000118352	168988	ADD	0.195063	0.407486	0.229154	0.199179
19	30099597	POP4.Mask2.0.01	ref	Mask2.0.01	0.000126604	169821	ADD	-0.191092	0.399374	0.228942	0.19907
19	30099597	POP4.Mask3.0.01	ref	Mask3.0.01	0.000126604	169821	ADD	-0.191092	0.399374	0.228942	0.19907
19	52272290	FPR2.Mask2.0.01	ref	Mask2.0.01	0.000421032	169821	ADD	-0.102169	0.213537	0.228925	0.199062
19	52272290	FPR2.Mask3.0.01	ref	Mask3.0.01	0.000421032	169821	ADD	-0.102169	0.213537	0.228925	0.199062
2	149447942	EPC2.Mask2.0.01	ref	Mask2.0.01	0.000306208	169819	ADD	0.119805	0.250428	0.228869	0.199033
2	149447942	EPC2.Mask3.0.01	ref	Mask3.0.01	0.000306208	169819	ADD	0.119805	0.250428	0.228869	0.199033
7	146741075	CNTNAP2.Mask2.0.01	ref	Mask2.0.01	0.00167824	169821	ADD	0.0508067	0.106201	0.228866	0.199032
7	146741075	CNTNAP2.Mask3.0.01	ref	Mask3.0.01	0.00167824	169821	ADD	0.0508067	0.106201	0.228866	0.199032
14	93171025	LGMN.Mask2.0.01	ref	Mask2.0.01	0.000553524	169821	ADD	-0.0894617	0.187012	0.228843	0.19902
3	123003465	ADCY5.Mask2.0.01	ref	Mask2.0.01	0.00100105	169821	ADD	-0.065752	0.137475	0.228755	0.198975
3	123003465	ADCY5.Mask3.0.01	ref	Mask3.0.01	0.00100105	169821	ADD	-0.065752	0.137475	0.228755	0.198975
1	35453427	ZMYM6.Mask2.0.01	ref	Mask2.0.01	0.00197855	169821	ADD	-0.0466138	0.0975325	0.228417	0.198802
1	35453427	ZMYM6.Mask3.0.01	ref	Mask3.0.01	0.00197855	169821	ADD	-0.0466138	0.0975325	0.228417	0.198802
7	48033911	SUN3.Mask1.0.01	ref	Mask1.0.01	0.000114827	169821	ADD	0.187895	0.393155	0.228404	0.198796
15	89010955	MRPS11.Mask1.0.01	ref	Mask1.0.01	3.53461e-05	169750	ADD	-0.336743	0.704684	0.228354	0.19877
6	155581417	TFB1M.Mask2.0.01	ref	Mask2.0.01	0.000983388	169821	ADD	-0.0666926	0.139571	0.22833	0.198758
6	155581417	TFB1M.Mask3.0.01	ref	Mask3.0.01	0.000983388	169821	ADD	-0.0666926	0.139571	0.22833	0.198758
3	57344818	DNAH12.Mask2.0.01	ref	Mask2.0.01	0.00405132	169821	ADD	-0.0334008	0.0699187	0.228206	0.198694
19	44047554	XRCC1.Mask2.0.01	ref	Mask2.0.01	0.0053733	169821	ADD	0.0289805	0.0606662	0.228202	0.198692
19	44047554	XRCC1.Mask3.0.01	ref	Mask3.0.01	0.0053733	169821	ADD	0.0289805	0.0606662	0.228202	0.198692
5	110074968	SLC25A46.Mask2.0.01	ref	Mask2.0.01	0.00121599	169821	ADD	0.0604216	0.126494	0.228162	0.198672
5	110074968	SLC25A46.Mask3.0.01	ref	Mask3.0.01	0.00121599	169821	ADD	0.0604216	0.126494	0.228162	0.198672
3	3111976	IL5RA.Mask3.0.01	ref	Mask3.0.01	0.000164879	169821	ADD	0.161289	0.337668	0.228154	0.198668
7	99773238	GPC2.Mask2.0.01	ref	Mask2.0.01	0.000217878	169820	ADD	-0.146749	0.307276	0.228083	0.198631
7	99773238	GPC2.Mask3.0.01	ref	Mask3.0.01	0.000217878	169820	ADD	-0.146749	0.307276	0.228083	0.198631
1	172411438	PIGC.Mask1.0.01	ref	Mask1.0.01	2.06194e-05	169743	ADD	-0.443052	0.927714	0.228077	0.198628
2	27720456	GCKR.Mask3.0.01	ref	Mask3.0.01	0.00290011	169821	ADD	0.0391305	0.081938	0.228065	0.198622
8	124085043	TBC1D31.Mask1.0.01	ref	Mask1.0.01	5.88855e-05	169821	ADD	0.273329	0.572416	0.228007	0.198592
5	139921770	ANKHD1-EIF4EBP3.Mask2.0.01	ref	Mask2.0.01	8.54238e-05	169742	ADD	-0.213082	0.44625	0.228	0.198589
5	139921770	ANKHD1-EIF4EBP3.Mask3.0.01	ref	Mask3.0.01	8.54238e-05	169742	ADD	-0.213082	0.44625	0.228	0.198589
9	35674059	CA9.Mask1.0.01	ref	Mask1.0.01	0.000471084	169821	ADD	-0.0958373	0.200718	0.227981	0.198579
9	35674059	CA9.Mask2.0.01	ref	Mask2.0.01	0.000471084	169821	ADD	-0.0958373	0.200718	0.227981	0.198579
5	94903701	ARSK.Mask2.0.01	ref	Mask2.0.01	0.00403955	169821	ADD	0.0335038	0.0701855	0.227874	0.198524
5	94903701	ARSK.Mask3.0.01	ref	Mask3.0.01	0.00403955	169821	ADD	0.0335038	0.0701855	0.227874	0.198524
4	5830278	CRMP1.Mask2.0.01	ref	Mask2.0.01	3.53342e-05	169807	ADD	0.35593	0.745695	0.227828	0.198501
4	5830278	CRMP1.Mask3.0.01	ref	Mask3.0.01	3.53342e-05	169807	ADD	0.35593	0.745695	0.227828	0.198501
17	77705091	ENPP7.Mask1.0.01	ref	Mask1.0.01	5.59462e-05	169806	ADD	-0.280151	0.586938	0.227824	0.198499
13	25743803	AMER2.Mask2.0.01	ref	Mask2.0.01	0.0017754	169821	ADD	0.0503758	0.105582	0.227648	0.198409
13	25743803	AMER2.Mask3.0.01	ref	Mask3.0.01	0.0017754	169821	ADD	0.0503758	0.105582	0.227648	0.198409
3	63976466	ATXN7.Mask2.0.01	ref	Mask2.0.01	0.000170768	169821	ADD	0.156629	0.328342	0.227556	0.198362
3	63976466	ATXN7.Mask3.0.01	ref	Mask3.0.01	0.000170768	169821	ADD	0.156629	0.328342	0.227556	0.198362
6	54173584	TINAG.Mask2.0.01	ref	Mask2.0.01	0.0011571	169821	ADD	-0.0624531	0.130963	0.22741	0.198287
17	37949034	IKZF3.Mask2.0.01	ref	Mask2.0.01	0.000203156	169820	ADD	0.145847	0.305856	0.227385	0.198274
17	37949034	IKZF3.Mask3.0.01	ref	Mask3.0.01	0.000203156	169820	ADD	0.145847	0.305856	0.227385	0.198274
21	44949729	HSF2BP.Mask2.0.01	ref	Mask2.0.01	0.00186373	169821	ADD	0.0488151	0.102407	0.227219	0.198189
21	44949729	HSF2BP.Mask3.0.01	ref	Mask3.0.01	0.00186373	169821	ADD	0.0488151	0.102407	0.227219	0.198189
7	30951637	AQP1.Mask1.0.01	ref	Mask1.0.01	1.47311e-05	169709	ADD	-0.475402	0.997618	0.227087	0.198122
6	109787079	ZBTB24.Mask2.0.01	ref	Mask2.0.01	0.00137498	169821	ADD	-0.0569622	0.119545	0.227044	0.198099
6	109787079	ZBTB24.Mask3.0.01	ref	Mask3.0.01	0.00137498	169821	ADD	-0.0569622	0.119545	0.227044	0.198099
3	45942551	CCR9.Mask2.0.01	ref	Mask2.0.01	0.000594744	169821	ADD	0.0870562	0.182705	0.227037	0.198096
3	45942551	CCR9.Mask3.0.01	ref	Mask3.0.01	0.000594744	169821	ADD	0.0870562	0.182705	0.227037	0.198096
21	30378836	RWDD2B.Mask3.0.01	ref	Mask3.0.01	0.00044753	169821	ADD	0.0995594	0.208962	0.227002	0.198078
19	39221828	CAPN12.Mask1.0.01	ref	Mask1.0.01	0.000132492	169821	ADD	0.177252	0.372031	0.227001	0.198077
1	109822750	PSRC1.Mask2.0.01	ref	Mask2.0.01	0.000641852	169821	ADD	0.0821085	0.172341	0.226985	0.198069
1	109822750	PSRC1.Mask3.0.01	ref	Mask3.0.01	0.000641852	169821	ADD	0.0821085	0.172341	0.226985	0.198069
19	7696655	PCP2.Mask3.0.01	ref	Mask3.0.01	0.000412199	169821	ADD	0.103349	0.216925	0.226985	0.198069
17	77914665	TBC1D16.Mask2.0.01	ref	Mask2.0.01	0.000226709	169821	ADD	-0.14232	0.298806	0.226857	0.198004
17	77914665	TBC1D16.Mask3.0.01	ref	Mask3.0.01	0.000226709	169821	ADD	-0.14232	0.298806	0.226857	0.198004
17	5353627	DHX33.Mask2.0.01	ref	Mask2.0.01	0.00081262	169821	ADD	-0.0744322	0.156281	0.226836	0.197993
17	5353627	DHX33.Mask3.0.01	ref	Mask3.0.01	0.00081262	169821	ADD	-0.0744322	0.156281	0.226836	0.197993
1	224345067	FBXO28.Mask2.0.01	ref	Mask2.0.01	0.000287419	168743	ADD	0.122431	0.257063	0.226831	0.19799
1	224345067	FBXO28.Mask3.0.01	ref	Mask3.0.01	0.000287419	168743	ADD	0.122431	0.257063	0.226831	0.19799
13	103701689	SLC10A2.Mask2.0.01	ref	Mask2.0.01	0.0052732	169821	ADD	-0.0289814	0.0608599	0.226764	0.197956
13	103701689	SLC10A2.Mask3.0.01	ref	Mask3.0.01	0.0052732	169821	ADD	-0.0289814	0.0608599	0.226764	0.197956
9	34655629	IL11RA.Mask3.0.01	ref	Mask3.0.01	0.00130431	169821	ADD	0.0562482	0.118122	0.226754	0.197951
20	61981315	CHRNA4.Mask1.0.01	ref	Mask1.0.01	2.35657e-05	169738	ADD	-0.450881	0.946965	0.226702	0.197924
7	99017694	PTCD1.Mask1.0.01	ref	Mask1.0.01	3.26253e-05	168581	ADD	-0.34644	0.727642	0.226684	0.197915
8	68334892	CPA6.Mask2.0.01	ref	Mask2.0.01	0.00388645	169821	ADD	0.0338733	0.0711566	0.226613	0.197879
5	40998261	MROH2B.Mask2.0.01	ref	Mask2.0.01	0.0014427	169821	ADD	0.0554776	0.116549	0.226577	0.19786
20	50287726	ATP9A.Mask2.0.01	ref	Mask2.0.01	0.000144272	169818	ADD	-0.167196	0.351405	0.226377	0.197758
20	50287726	ATP9A.Mask3.0.01	ref	Mask3.0.01	0.000144272	169818	ADD	-0.167196	0.351405	0.226377	0.197758
8	29202894	DUSP4.Mask1.0.01	ref	Mask1.0.01	3.53313e-05	169821	ADD	0.355609	0.747441	0.226356	0.197747
8	29202894	DUSP4.Mask2.0.01	ref	Mask2.0.01	3.53313e-05	169821	ADD	0.355609	0.747441	0.226356	0.197747
8	29202894	DUSP4.Mask3.0.01	ref	Mask3.0.01	3.53313e-05	169821	ADD	0.355609	0.747441	0.226356	0.197747
10	115480840	CASP7.Mask2.0.01	ref	Mask2.0.01	0.000842063	169821	ADD	0.0718454	0.151055	0.22622	0.197677
10	115480840	CASP7.Mask3.0.01	ref	Mask3.0.01	0.000842063	169821	ADD	0.0718454	0.151055	0.22622	0.197677
17	7483200	CD68.Mask3.0.01	ref	Mask3.0.01	0.000326815	169821	ADD	-0.115297	0.242489	0.226075	0.197603
6	116544265	NT5DC1.Mask2.0.01	ref	Mask2.0.01	0.000453467	169803	ADD	0.0927799	0.195144	0.226047	0.197588
6	116544265	NT5DC1.Mask3.0.01	ref	Mask3.0.01	0.000453467	169803	ADD	0.0927799	0.195144	0.226047	0.197588
11	111750327	C11orf1.Mask1.0.01	ref	Mask1.0.01	0.00012366	169821	ADD	-0.190169	0.39999	0.226037	0.197583
7	107564485	LAMB1.Mask3.0.01	ref	Mask3.0.01	0.0050406	169821	ADD	-0.0297556	0.0625871	0.226031	0.19758
8	27965479	ELP3.Mask1.0.01	ref	Mask1.0.01	3.53313e-05	169821	ADD	-0.337065	0.709257	0.22585	0.197487
6	35255546	ZNF76.Mask3.0.01	ref	Mask3.0.01	0.00223176	169821	ADD	0.0441328	0.0928707	0.225822	0.197473
4	37962249	PTTG2.Mask2.0.01	ref	Mask2.0.01	0.000597903	169760	ADD	0.0885181	0.1863	0.225755	0.197439
4	37962249	PTTG2.Mask3.0.01	ref	Mask3.0.01	0.000597903	169760	ADD	0.0885181	0.1863	0.225755	0.197439
6	31914306	CFB.Mask2.0.01	ref	Mask2.0.01	0.000188437	169818	ADD	0.154355	0.324891	0.225717	0.197419
6	31914306	CFB.Mask3.0.01	ref	Mask3.0.01	0.000188437	169818	ADD	0.154355	0.324891	0.225717	0.197419
2	114398528	RABL2A.Mask2.0.01	ref	Mask2.0.01	0.000523311	168160	ADD	-0.0944511	0.198805	0.225714	0.197418
2	114398528	RABL2A.Mask3.0.01	ref	Mask3.0.01	0.000523311	168160	ADD	-0.0944511	0.198805	0.225714	0.197418
16	14540789	PARN.Mask2.0.01	ref	Mask2.0.01	0.00040631	169821	ADD	-0.102699	0.216172	0.225702	0.197411
16	14540789	PARN.Mask3.0.01	ref	Mask3.0.01	0.00040631	169821	ADD	-0.102699	0.216172	0.225702	0.197411
4	39471647	LIAS.Mask2.0.01	ref	Mask2.0.01	3.53313e-05	169821	ADD	0.316308	0.665998	0.225567	0.197342
4	39471647	LIAS.Mask3.0.01	ref	Mask3.0.01	3.53313e-05	169821	ADD	0.316308	0.665998	0.225567	0.197342
7	39726270	RALA.Mask2.0.01	ref	Mask2.0.01	0.00104948	169607	ADD	-0.065439	0.137806	0.225496	0.197306
7	39726270	RALA.Mask3.0.01	ref	Mask3.0.01	0.00104948	169607	ADD	-0.065439	0.137806	0.225496	0.197306
2	20402938	SDC1.Mask2.0.01	ref	Mask2.0.01	0.00132492	169821	ADD	0.0574578	0.121029	0.225383	0.197248
2	20402938	SDC1.Mask3.0.01	ref	Mask3.0.01	0.00132492	169821	ADD	0.0574578	0.121029	0.225383	0.197248
3	35723305	ARPP21.Mask2.0.01	ref	Mask2.0.01	0.000376867	169821	ADD	0.10952	0.230697	0.225376	0.197244
3	35723305	ARPP21.Mask3.0.01	ref	Mask3.0.01	0.000376867	169821	ADD	0.10952	0.230697	0.225376	0.197244
3	148711954	GYG1.Mask3.0.01	ref	Mask3.0.01	0.00350663	169821	ADD	0.0355226	0.0748258	0.225375	0.197244
19	44622413	ZNF225.Mask2.0.01	ref	Mask2.0.01	0.000471084	169821	ADD	0.0985958	0.207697	0.225349	0.19723
19	44622413	ZNF225.Mask3.0.01	ref	Mask3.0.01	0.000471084	169821	ADD	0.0985958	0.207697	0.225349	0.19723
12	111890646	ATXN2.Mask3.0.01	ref	Mask3.0.01	0.00089506	169821	ADD	-0.0715512	0.150752	0.225272	0.19719
9	108337338	FKTN.Mask3.0.01	ref	Mask3.0.01	8.83283e-05	169821	ADD	-0.22494	0.474021	0.225185	0.197146
6	35704964	ARMC12.Mask1.0.01	ref	Mask1.0.01	0.000203155	169821	ADD	-0.14685	0.309524	0.225091	0.197098
8	19177170	SH2D4A.Mask1.0.01	ref	Mask1.0.01	0.000247319	169821	ADD	-0.125422	0.264447	0.22494	0.19702
6	44268964	AARS2.Mask3.0.01	ref	Mask3.0.01	0.000562357	169821	ADD	0.0872229	0.183914	0.224922	0.197011
4	70346480	UGT2B4.Mask2.0.01	ref	Mask2.0.01	0.00141914	169821	ADD	0.0555232	0.11717	0.224553	0.196821
10	129899523	MKI67.Mask1.0.01	ref	Mask1.0.01	3.90611e-05	166406	ADD	-0.335058	0.707258	0.224433	0.196759
1	212798251	FAM71A.Mask2.0.01	ref	Mask2.0.01	0.0015693	169821	ADD	-0.0516745	0.10909	0.22438	0.196732
1	212798251	FAM71A.Mask3.0.01	ref	Mask3.0.01	0.0015693	169821	ADD	-0.0516745	0.10909	0.22438	0.196732
9	139927589	C9orf139.Mask3.0.01	ref	Mask3.0.01	0.000359206	169819	ADD	0.112753	0.238039	0.224368	0.196726
3	170716858	SLC2A2.Mask1.0.01	ref	Mask1.0.01	5.88855e-05	169821	ADD	0.267811	0.565457	0.224315	0.196699
22	29455022	C22orf31.Mask1.0.01	ref	Mask1.0.01	5.88855e-05	169821	ADD	0.266426	0.562574	0.224282	0.196682
18	74692415	MBP.Mask3.0.01	ref	Mask3.0.01	0.000674239	169821	ADD	-0.0817008	0.172528	0.224252	0.196666
19	10394396	ICAM1.Mask2.0.01	ref	Mask2.0.01	0.00363324	169821	ADD	-0.0346059	0.0730887	0.224181	0.19663
19	10394396	ICAM1.Mask3.0.01	ref	Mask3.0.01	0.00363324	169821	ADD	-0.0346059	0.0730887	0.224181	0.19663
5	52394497	MOCS2.Mask2.0.01	ref	Mask2.0.01	0.00115121	169821	ADD	-0.0613462	0.129577	0.22414	0.196609
5	52394497	MOCS2.Mask3.0.01	ref	Mask3.0.01	0.00115121	169821	ADD	-0.0613462	0.129577	0.22414	0.196609
22	39262740	CBX6.Mask2.0.01	ref	Mask2.0.01	4.42107e-05	169642	ADD	-0.326156	0.688917	0.224139	0.196608
22	39262740	CBX6.Mask3.0.01	ref	Mask3.0.01	4.42107e-05	169642	ADD	-0.326156	0.688917	0.224139	0.196608
1	151491026	CGN.Mask3.0.01	ref	Mask3.0.01	0.00739897	169821	ADD	-0.0241226	0.0509568	0.224101	0.196589
20	8626822	PLCB1.Mask3.0.01	ref	Mask3.0.01	0.000438731	169808	ADD	-0.0999068	0.211064	0.224059	0.196567
9	100057921	CCDC180.Mask2.0.01	ref	Mask2.0.01	0.00657163	169821	ADD	-0.0257419	0.0543912	0.223988	0.19653
12	122359458	WDR66.Mask2.0.01	ref	Mask2.0.01	0.00202566	169821	ADD	0.0464363	0.0981175	0.223987	0.19653
12	122359458	WDR66.Mask3.0.01	ref	Mask3.0.01	0.00202566	169821	ADD	0.0464363	0.0981175	0.223987	0.19653
11	63342431	PLA2G16.Mask2.0.01	ref	Mask2.0.01	6.18302e-05	169820	ADD	-0.251936	0.532449	0.223885	0.196478
14	100847810	WDR25.Mask3.0.01	ref	Mask3.0.01	6.77184e-05	169821	ADD	-0.250502	0.529479	0.223833	0.196451
7	16640412	ANKMY2.Mask2.0.01	ref	Mask2.0.01	8.83283e-05	169821	ADD	-0.220305	0.466003	0.223496	0.196278
2	158399354	ACVR1C.Mask2.0.01	ref	Mask2.0.01	0.00151925	169821	ADD	-0.0536895	0.113579	0.223453	0.196255
2	158399354	ACVR1C.Mask3.0.01	ref	Mask3.0.01	0.00151925	169821	ADD	-0.0536895	0.113579	0.223453	0.196255
3	49728633	RNF123.Mask2.0.01	ref	Mask2.0.01	0.00217288	169821	ADD	-0.0449635	0.0951341	0.223382	0.196219
1	32256629	SPOCD1.Mask3.0.01	ref	Mask3.0.01	0.000842063	169821	ADD	0.07092	0.150073	0.223322	0.196188
20	17596129	RRBP1.Mask3.0.01	ref	Mask3.0.01	0.00356552	169821	ADD	0.0350858	0.0742539	0.223267	0.196159
17	45822308	TBX21.Mask2.0.01	ref	Mask2.0.01	0.000629439	168404	ADD	-0.0835405	0.176821	0.223216	0.196133
17	45822308	TBX21.Mask3.0.01	ref	Mask3.0.01	0.000629439	168404	ADD	-0.0835405	0.176821	0.223216	0.196133
19	58196753	ZNF551.Mask1.0.01	ref	Mask1.0.01	5.00527e-05	169821	ADD	0.27733	0.587088	0.223144	0.196096
7	16607141	LRRC72.Mask1.0.01	ref	Mask1.0.01	2.35664e-05	169733	ADD	-0.477246	1.01031	0.223138	0.196093
7	16607141	LRRC72.Mask2.0.01	ref	Mask2.0.01	2.35664e-05	169733	ADD	-0.477246	1.01031	0.223138	0.196093
7	16607141	LRRC72.Mask3.0.01	ref	Mask3.0.01	2.35664e-05	169733	ADD	-0.477246	1.01031	0.223138	0.196093
4	69403515	UGT2B17.Mask2.0.01	ref	Mask2.0.01	0.000665407	169821	ADD	0.0808752	0.17124	0.223058	0.196052
4	69403515	UGT2B17.Mask3.0.01	ref	Mask3.0.01	0.000665407	169821	ADD	0.0808752	0.17124	0.223058	0.196052
10	115947871	TDRD1.Mask2.0.01	ref	Mask2.0.01	0.00204922	169821	ADD	-0.0455254	0.0963942	0.223052	0.196048
10	115947871	TDRD1.Mask3.0.01	ref	Mask3.0.01	0.00204922	169821	ADD	-0.0455254	0.0963942	0.223052	0.196048
2	85818855	VAMP5.Mask3.0.01	ref	Mask3.0.01	0.000359202	169821	ADD	-0.105406	0.223188	0.223043	0.196044
18	6837318	ARHGAP28.Mask1.0.01	ref	Mask1.0.01	3.82756e-05	169821	ADD	0.355296	0.752394	0.222992	0.196018
1	161068533	KLHDC9.Mask3.0.01	ref	Mask3.0.01	0.000132492	169821	ADD	-0.185159	0.392139	0.222952	0.195997
12	111890646	ATXN2.Mask2.0.01	ref	Mask2.0.01	0.000830286	169821	ADD	-0.0738359	0.156379	0.222936	0.195989
1	60456410	C1orf87.Mask1.0.01	ref	Mask1.0.01	0.000173716	169817	ADD	0.157489	0.333603	0.222864	0.195952
3	111312442	ZBED2.Mask1.0.01	ref	Mask1.0.01	2.65001e-05	169811	ADD	0.429788	0.910748	0.222695	0.195865
19	17337659	OCEL1.Mask2.0.01	ref	Mask2.0.01	0.000185489	169821	ADD	-0.15163	0.321323	0.222684	0.195859
5	68550456	CDK7.Mask3.0.01	ref	Mask3.0.01	0.000141335	169809	ADD	0.180298	0.382086	0.222668	0.195851
16	2522729	NTN3.Mask2.0.01	ref	Mask2.0.01	0.00369801	169821	ADD	0.0346545	0.0734454	0.222633	0.195833
16	2522729	NTN3.Mask3.0.01	ref	Mask3.0.01	0.00369801	169821	ADD	0.0346545	0.0734454	0.222633	0.195833
17	30503179	RHOT1.Mask3.0.01	ref	Mask3.0.01	2.35542e-05	169821	ADD	0.43354	0.91885	0.222623	0.195827
9	15578890	CCDC171.Mask2.0.01	ref	Mask2.0.01	0.000836175	169821	ADD	-0.0711518	0.150802	0.222618	0.195825
17	10533672	MYH3.Mask2.0.01	ref	Mask2.0.01	0.000948057	169821	ADD	0.0684234	0.145076	0.222442	0.195734
17	10533672	MYH3.Mask3.0.01	ref	Mask3.0.01	0.000948057	169821	ADD	0.0684234	0.145076	0.222442	0.195734
17	48625643	SPATA20.Mask3.0.01	ref	Mask3.0.01	0.000697794	169821	ADD	0.0795616	0.168701	0.222418	0.195722
3	124017713	KALRN.Mask1.0.01	ref	Mask1.0.01	0.00196973	169820	ADD	-0.0470307	0.0997409	0.222339	0.195681
11	64889829	MRPL49.Mask2.0.01	ref	Mask2.0.01	0.000309149	169821	ADD	-0.121463	0.257598	0.222332	0.195677
11	64889829	MRPL49.Mask3.0.01	ref	Mask3.0.01	0.000309149	169821	ADD	-0.121463	0.257598	0.222332	0.195677
1	155180178	MTX1.Mask3.0.01	ref	Mask3.0.01	1.76657e-05	169821	ADD	0.457653	0.971016	0.222136	0.195576
7	5330390	SLC29A4.Mask2.0.01	ref	Mask2.0.01	5.29973e-05	169820	ADD	-0.274585	0.582624	0.222114	0.195565
7	5330390	SLC29A4.Mask3.0.01	ref	Mask3.0.01	5.29973e-05	169820	ADD	-0.274585	0.582624	0.222114	0.195565
16	597308	CAPN15.Mask2.0.01	ref	Mask2.0.01	0.000147215	169820	ADD	-0.176728	0.374993	0.222109	0.195562
16	597308	CAPN15.Mask3.0.01	ref	Mask3.0.01	0.000147215	169820	ADD	-0.176728	0.374993	0.222109	0.195562
7	141255291	AGK.Mask1.0.01	ref	Mask1.0.01	1.47214e-05	169821	ADD	-0.475232	1.00856	0.222026	0.19552
19	21580043	ZNF493.Mask2.0.01	ref	Mask2.0.01	0.00103639	169821	ADD	0.0649384	0.137821	0.222009	0.195511
19	21580043	ZNF493.Mask3.0.01	ref	Mask3.0.01	0.00103639	169821	ADD	0.0649384	0.137821	0.222009	0.195511
1	102270045	OLFM3.Mask3.0.01	ref	Mask3.0.01	0.000824397	169821	ADD	-0.0716201	0.152006	0.221998	0.195505
1	36204966	CLSPN.Mask2.0.01	ref	Mask2.0.01	0.0017224	169821	ADD	-0.0494034	0.104865	0.22195	0.19548
5	175995815	CDHR2.Mask3.0.01	ref	Mask3.0.01	0.00155458	169821	ADD	0.0525242	0.111495	0.221927	0.195468
13	103504594	ERCC5.Mask2.0.01	ref	Mask2.0.01	0.00464901	169821	ADD	0.0307815	0.0653442	0.221904	0.195456
13	103504594	ERCC5.Mask3.0.01	ref	Mask3.0.01	0.00464901	169821	ADD	0.0307815	0.0653442	0.221904	0.195456
8	143846006	LYNX1.Mask3.0.01	ref	Mask3.0.01	0.000633019	169821	ADD	0.0831755	0.176625	0.221763	0.195384
2	103414378	TMEM182.Mask2.0.01	ref	Mask2.0.01	0.000108939	169820	ADD	0.194739	0.413545	0.221747	0.195376
2	103414378	TMEM182.Mask3.0.01	ref	Mask3.0.01	0.000108939	169820	ADD	0.194739	0.413545	0.221747	0.195376
6	168694840	DACT2.Mask1.0.01	ref	Mask1.0.01	0.000179529	167104	ADD	0.158311	0.336203	0.221728	0.195365
5	140869600	PCDHGC5.Mask2.0.01	ref	Mask2.0.01	0.000320926	169821	ADD	0.118488	0.251638	0.221714	0.195359
5	140869600	PCDHGC5.Mask3.0.01	ref	Mask3.0.01	0.000320926	169821	ADD	0.118488	0.251638	0.221714	0.195359
5	131657904	SLC22A4.Mask2.0.01	ref	Mask2.0.01	0.00061241	169821	ADD	0.0837548	0.177877	0.221708	0.195355
5	131657904	SLC22A4.Mask3.0.01	ref	Mask3.0.01	0.00061241	169821	ADD	0.0837548	0.177877	0.221708	0.195355
12	32945612	PKP2.Mask2.0.01	ref	Mask2.0.01	0.00237014	169821	ADD	0.0424757	0.0902156	0.221675	0.195338
1	35222953	GJB5.Mask1.0.01	ref	Mask1.0.01	2.06099e-05	169821	ADD	0.442599	0.940155	0.221627	0.195314
16	77323248	ADAMTS18.Mask3.0.01	ref	Mask3.0.01	0.00530264	169821	ADD	-0.0285034	0.0605462	0.221626	0.195313
17	72428220	GPRC5C.Mask3.0.01	ref	Mask3.0.01	0.00472851	169821	ADD	0.0302042	0.0641843	0.221451	0.195222
15	76196878	FBXO22.Mask1.0.01	ref	Mask1.0.01	0.000116506	167373	ADD	0.185601	0.394419	0.221433	0.195213
4	151186881	LRBA.Mask2.0.01	ref	Mask2.0.01	0.0040366	169821	ADD	0.0326118	0.0693082	0.221402	0.195197
22	38481347	BAIAP2L2.Mask3.0.01	ref	Mask3.0.01	0.000574134	169821	ADD	0.0878436	0.186689	0.221401	0.195197
19	58797508	ZNF8.Mask1.0.01	ref	Mask1.0.01	2.65246e-05	169654	ADD	-0.427707	0.909125	0.221333	0.195161
12	109526201	ALKBH2.Mask2.0.01	ref	Mask2.0.01	0.000317982	169821	ADD	-0.117036	0.248844	0.2212	0.195093
12	109526201	ALKBH2.Mask3.0.01	ref	Mask3.0.01	0.000317982	169821	ADD	-0.117036	0.248844	0.2212	0.195093
3	57232433	HESX1.Mask2.0.01	ref	Mask2.0.01	3.83282e-05	169588	ADD	-0.32768	0.696877	0.221099	0.195041
3	57232433	HESX1.Mask3.0.01	ref	Mask3.0.01	3.83282e-05	169588	ADD	-0.32768	0.696877	0.221099	0.195041
1	158581131	SPTA1.Mask3.0.01	ref	Mask3.0.01	0.0124396	169821	ADD	0.0186381	0.0396387	0.221088	0.195035
1	110293025	EPS8L3.Mask3.0.01	ref	Mask3.0.01	0.00161641	169821	ADD	-0.0511127	0.108729	0.220986	0.194982
6	116580056	DSE.Mask2.0.01	ref	Mask2.0.01	7.06626e-05	169821	ADD	-0.243874	0.519057	0.22075	0.19486
6	116580056	DSE.Mask3.0.01	ref	Mask3.0.01	7.06626e-05	169821	ADD	-0.243874	0.519057	0.22075	0.19486
11	67163273	RAD9A.Mask2.0.01	ref	Mask2.0.01	0.000209044	169821	ADD	-0.13791	0.29372	0.220457	0.194709
11	67163273	RAD9A.Mask3.0.01	ref	Mask3.0.01	0.000209044	169821	ADD	-0.13791	0.29372	0.220457	0.194709
19	41173458	NUMBL.Mask2.0.01	ref	Mask2.0.01	0.00326815	169821	ADD	0.0365848	0.0779217	0.220436	0.194698
19	41173458	NUMBL.Mask3.0.01	ref	Mask3.0.01	0.00326815	169821	ADD	0.0365848	0.0779217	0.220436	0.194698
17	1673212	SERPINF1.Mask2.0.01	ref	Mask2.0.01	0.000438697	169821	ADD	0.095272	0.202924	0.220426	0.194693
17	1673212	SERPINF1.Mask3.0.01	ref	Mask3.0.01	0.000438697	169821	ADD	0.095272	0.202924	0.220426	0.194693
8	144650859	MROH6.Mask3.0.01	ref	Mask3.0.01	0.00335059	169821	ADD	0.0361506	0.0770142	0.220338	0.194647
3	101535731	NXPE3.Mask2.0.01	ref	Mask2.0.01	2.35542e-05	169821	ADD	-0.432066	0.920579	0.220282	0.194618
3	101535731	NXPE3.Mask3.0.01	ref	Mask3.0.01	2.35542e-05	169821	ADD	-0.432066	0.920579	0.220282	0.194618
2	17696761	RAD51AP2.Mask1.0.01	ref	Mask1.0.01	5.29973e-05	169820	ADD	-0.286641	0.611239	0.219914	0.194428
8	145109514	OPLAH.Mask2.0.01	ref	Mask2.0.01	0.00304733	169821	ADD	0.0381039	0.0812539	0.219913	0.194427
8	145109514	OPLAH.Mask3.0.01	ref	Mask3.0.01	0.00304733	169821	ADD	0.0381039	0.0812539	0.219913	0.194427
4	40818170	APBB2.Mask1.0.01	ref	Mask1.0.01	2.35684e-05	169719	ADD	0.439594	0.937408	0.21991	0.194426
9	12694103	TYRP1.Mask2.0.01	ref	Mask2.0.01	0.00237014	169821	ADD	-0.0431128	0.0919363	0.219907	0.194424
1	60456410	C1orf87.Mask3.0.01	ref	Mask3.0.01	0.000538803	169821	ADD	-0.088414	0.188572	0.219829	0.194384
2	203972724	NBEAL1.Mask3.0.01	ref	Mask3.0.01	0.00216404	169821	ADD	0.044554	0.0950323	0.219802	0.194369
19	39976183	TIMM50.Mask2.0.01	ref	Mask2.0.01	6.18298e-05	169821	ADD	-0.251951	0.537472	0.219746	0.19434
19	39976183	TIMM50.Mask3.0.01	ref	Mask3.0.01	6.18298e-05	169821	ADD	-0.251951	0.537472	0.219746	0.19434
19	49474184	GYS1.Mask3.0.01	ref	Mask3.0.01	0.000141325	169821	ADD	-0.175838	0.375127	0.219719	0.194326
11	47746024	FNBP4.Mask2.0.01	ref	Mask2.0.01	0.000815565	169821	ADD	0.0727536	0.155218	0.219696	0.194315
3	49843379	UBA7.Mask2.0.01	ref	Mask2.0.01	0.00233187	169821	ADD	0.0428321	0.0913882	0.219664	0.194298
3	49843379	UBA7.Mask3.0.01	ref	Mask3.0.01	0.00233187	169821	ADD	0.0428321	0.0913882	0.219664	0.194298
21	40778025	LCA5L.Mask2.0.01	ref	Mask2.0.01	0.000671295	169821	ADD	0.0812632	0.173428	0.219559	0.194244
21	40778025	LCA5L.Mask3.0.01	ref	Mask3.0.01	0.000671295	169821	ADD	0.0812632	0.173428	0.219559	0.194244
5	33549310	ADAMTS12.Mask1.0.01	ref	Mask1.0.01	0.000312093	169821	ADD	-0.11527	0.246042	0.219491	0.194208
19	18979475	GDF1.Mask1.0.01	ref	Mask1.0.01	2.0764e-05	168561	ADD	0.444043	0.947868	0.219459	0.194192
19	18979475	GDF1.Mask2.0.01	ref	Mask2.0.01	2.0764e-05	168561	ADD	0.444043	0.947868	0.219459	0.194192
19	18979475	GDF1.Mask3.0.01	ref	Mask3.0.01	2.0764e-05	168561	ADD	0.444043	0.947868	0.219459	0.194192
11	31811483	PAX6.Mask2.0.01	ref	Mask2.0.01	2.06104e-05	169817	ADD	-0.448427	0.957237	0.219455	0.19419
11	31811483	PAX6.Mask3.0.01	ref	Mask3.0.01	2.06104e-05	169817	ADD	-0.448427	0.957237	0.219455	0.19419
12	51634826	DAZAP2.Mask1.0.01	ref	Mask1.0.01	2.65157e-05	169711	ADD	-0.427285	0.912173	0.219422	0.194173
9	107513256	NIPSNAP3A.Mask2.0.01	ref	Mask2.0.01	0.000462251	169821	ADD	-0.0960383	0.205034	0.219399	0.194161
9	107513256	NIPSNAP3A.Mask3.0.01	ref	Mask3.0.01	0.000462251	169821	ADD	-0.0960383	0.205034	0.219399	0.194161
6	149901081	GINM1.Mask2.0.01	ref	Mask2.0.01	0.000376874	169818	ADD	0.104423	0.22298	0.219308	0.194114
6	149901081	GINM1.Mask3.0.01	ref	Mask3.0.01	0.000376874	169818	ADD	0.104423	0.22298	0.219308	0.194114
13	70293522	KLHL1.Mask2.0.01	ref	Mask2.0.01	0.000909781	169821	ADD	-0.0694643	0.14836	0.219225	0.194071
13	70293522	KLHL1.Mask3.0.01	ref	Mask3.0.01	0.000909781	169821	ADD	-0.0694643	0.14836	0.219225	0.194071
7	84629063	SEMA3D.Mask2.0.01	ref	Mask2.0.01	0.00181367	169821	ADD	0.0476722	0.101838	0.219134	0.194023
7	84629063	SEMA3D.Mask3.0.01	ref	Mask3.0.01	0.00181367	169821	ADD	0.0476722	0.101838	0.219134	0.194023
3	148765821	HLTF.Mask1.0.01	ref	Mask1.0.01	7.36069e-05	169821	ADD	-0.240402	0.513616	0.219078	0.193994
1	97544543	DPYD.Mask2.0.01	ref	Mask2.0.01	0.000635964	169821	ADD	-0.0805107	0.172031	0.219025	0.193967
1	47691497	TAL1.Mask2.0.01	ref	Mask2.0.01	1.92792e-05	155608	ADD	-0.445991	0.95298	0.219021	0.193965
1	47691497	TAL1.Mask3.0.01	ref	Mask3.0.01	1.92792e-05	155608	ADD	-0.445991	0.95298	0.219021	0.193965
21	27840884	CYYR1.Mask1.0.01	ref	Mask1.0.01	8.5384e-05	169821	ADD	0.220624	0.471595	0.21886	0.193881
12	123019210	KNTC1.Mask3.0.01	ref	Mask3.0.01	0.00116593	169821	ADD	-0.0608852	0.130149	0.218847	0.193874
14	81737023	STON2.Mask2.0.01	ref	Mask2.0.01	0.00167824	169821	ADD	0.0494868	0.105787	0.218835	0.193868
14	81737023	STON2.Mask3.0.01	ref	Mask3.0.01	0.00167824	169821	ADD	0.0494868	0.105787	0.218835	0.193868
5	135272418	FBXL21.Mask2.0.01	ref	Mask2.0.01	0.00344186	169821	ADD	-0.0351051	0.0751038	0.218482	0.193685
5	135272418	FBXL21.Mask3.0.01	ref	Mask3.0.01	0.00344186	169821	ADD	-0.0351051	0.0751038	0.218482	0.193685
2	162849809	DPP4.Mask1.0.01	ref	Mask1.0.01	0.000142085	168913	ADD	-0.174947	0.374308	0.218451	0.193669
3	39150590	TTC21A.Mask2.0.01	ref	Mask2.0.01	0.000906837	169821	ADD	0.0683702	0.146326	0.218318	0.1936
3	39150590	TTC21A.Mask3.0.01	ref	Mask3.0.01	0.000906837	169821	ADD	0.0683702	0.146326	0.218318	0.1936
7	117120152	CFTR.Mask3.0.01	ref	Mask3.0.01	0.0159874	169821	ADD	0.0166145	0.0355605	0.218292	0.193586
1	22987340	C1QB.Mask2.0.01	ref	Mask2.0.01	0.00116299	169821	ADD	0.060064	0.128575	0.218231	0.193555
1	22987340	C1QB.Mask3.0.01	ref	Mask3.0.01	0.00116299	169821	ADD	0.060064	0.128575	0.218231	0.193555
12	18234352	RERGL.Mask1.0.01	ref	Mask1.0.01	0.00171193	169692	ADD	0.049748	0.106531	0.218071	0.193472
19	3543670	C19orf71.Mask1.0.01	ref	Mask1.0.01	0.000438697	169821	ADD	-0.0980712	0.210029	0.218034	0.193452
17	71334838	SDK2.Mask2.0.01	ref	Mask2.0.01	0.00463429	169821	ADD	-0.0305219	0.0653704	0.218002	0.193436
17	71334838	SDK2.Mask3.0.01	ref	Mask3.0.01	0.00463429	169821	ADD	-0.0305219	0.0653704	0.218002	0.193436
6	12122397	HIVEP1.Mask2.0.01	ref	Mask2.0.01	0.00503471	169821	ADD	0.0290757	0.062275	0.217989	0.193429
6	12122397	HIVEP1.Mask3.0.01	ref	Mask3.0.01	0.00503471	169821	ADD	0.0290757	0.062275	0.217989	0.193429
12	85255476	SLC6A15.Mask2.0.01	ref	Mask2.0.01	0.00224943	169821	ADD	-0.0438776	0.0939858	0.217952	0.19341
12	85255476	SLC6A15.Mask3.0.01	ref	Mask3.0.01	0.00224943	169821	ADD	-0.0438776	0.0939858	0.217952	0.19341
4	81196107	FGF5.Mask2.0.01	ref	Mask2.0.01	0.000229654	169821	ADD	0.136454	0.292297	0.217934	0.193401
4	81196107	FGF5.Mask3.0.01	ref	Mask3.0.01	0.000229654	169821	ADD	0.136454	0.292297	0.217934	0.193401
23	152966414	BCAP31.Mask2.0.01	ref	Mask2.0.01	0.0021346	169821	ADD	-0.0323553	0.0693474	0.217687	0.193272
23	152966414	BCAP31.Mask3.0.01	ref	Mask3.0.01	0.0021346	169821	ADD	-0.0323553	0.0693474	0.217687	0.193272
20	34051412	CEP250.Mask2.0.01	ref	Mask2.0.01	0.00085384	169821	ADD	-0.0719035	0.154155	0.217563	0.193208
16	71663316	MARVELD3.Mask2.0.01	ref	Mask2.0.01	0.00014427	169821	ADD	0.166505	0.356992	0.21754	0.193196
16	71663316	MARVELD3.Mask3.0.01	ref	Mask3.0.01	0.00014427	169821	ADD	0.166505	0.356992	0.21754	0.193196
1	186269328	PRG4.Mask2.0.01	ref	Mask2.0.01	0.000276762	169821	ADD	0.12131	0.260154	0.217438	0.193143
1	186269328	PRG4.Mask3.0.01	ref	Mask3.0.01	0.000276762	169821	ADD	0.12131	0.260154	0.217438	0.193143
3	129151417	MBD4.Mask1.0.01	ref	Mask1.0.01	3.53315e-05	169820	ADD	-0.330304	0.708457	0.217371	0.193108
12	52938321	KRT71.Mask2.0.01	ref	Mask2.0.01	0.000827342	169821	ADD	-0.0710001	0.15232	0.217273	0.193057
17	20109227	SPECC1.Mask3.0.01	ref	Mask3.0.01	0.000282651	169821	ADD	0.124696	0.267599	0.217138	0.192987
6	36334509	ETV7.Mask3.0.01	ref	Mask3.0.01	0.0025203	169821	ADD	0.0401961	0.0862618	0.217135	0.192985
2	150294223	LYPD6.Mask1.0.01	ref	Mask1.0.01	0.000218016	169712	ADD	0.141061	0.302727	0.217127	0.192981
9	26997788	LRRC19.Mask1.0.01	ref	Mask1.0.01	4.12199e-05	169821	ADD	0.30168	0.647496	0.217079	0.192956
9	26997788	LRRC19.Mask2.0.01	ref	Mask2.0.01	4.12199e-05	169821	ADD	0.30168	0.647496	0.217079	0.192956
9	26997788	LRRC19.Mask3.0.01	ref	Mask3.0.01	4.12199e-05	169821	ADD	0.30168	0.647496	0.217079	0.192956
1	54666100	MRPL37.Mask2.0.01	ref	Mask2.0.01	0.00189023	169821	ADD	0.0469729	0.100841	0.216982	0.192905
1	54666100	MRPL37.Mask3.0.01	ref	Mask3.0.01	0.00189023	169821	ADD	0.0469729	0.100841	0.216982	0.192905
20	62187126	C20orf195.Mask2.0.01	ref	Mask2.0.01	0.00036509	169821	ADD	-0.106909	0.229613	0.216787	0.192804
20	62187126	C20orf195.Mask3.0.01	ref	Mask3.0.01	0.00036509	169821	ADD	-0.106909	0.229613	0.216787	0.192804
20	45004010	ELMO2.Mask3.0.01	ref	Mask3.0.01	0.000117771	169821	ADD	-0.187862	0.403501	0.216765	0.192792
9	34646702	GALT.Mask2.singleton	ref	Mask2.singleton	5.00527e-05	169821	ADD	0.292829	0.629029	0.216715	0.192766
9	34646702	GALT.Mask3.singleton	ref	Mask3.singleton	5.00527e-05	169821	ADD	0.292829	0.629029	0.216715	0.192766
1	59131171	MYSM1.Mask2.0.01	ref	Mask2.0.01	0.000482861	169821	ADD	0.0907689	0.194991	0.216693	0.192755
1	59131171	MYSM1.Mask3.0.01	ref	Mask3.0.01	0.000482861	169821	ADD	0.0907689	0.194991	0.216693	0.192755
8	1998932	MYOM2.Mask1.0.01	ref	Mask1.0.01	0.00143975	169821	ADD	0.054306	0.116678	0.21663	0.192722
5	5457747	KIAA0947.Mask2.0.01	ref	Mask2.0.01	0.00272051	169821	ADD	-0.0394472	0.0848335	0.21622	0.192509
5	5457747	KIAA0947.Mask3.0.01	ref	Mask3.0.01	0.00272051	169821	ADD	-0.0394472	0.0848335	0.21622	0.192509
15	83673726	C15orf40.Mask3.0.01	ref	Mask3.0.01	7.74091e-05	167939	ADD	0.234875	0.505302	0.216059	0.192425
23	44732885	KDM6A.Mask2.0.01	ref	Mask2.0.01	0.000279706	169821	ADD	-0.0880457	0.189422	0.21605	0.19242
23	44732885	KDM6A.Mask3.0.01	ref	Mask3.0.01	0.000279706	169821	ADD	-0.0880457	0.189422	0.21605	0.19242
12	121660756	P2RX4.Mask2.0.01	ref	Mask2.0.01	8.5384e-05	169821	ADD	0.218985	0.471169	0.216011	0.1924
12	121660756	P2RX4.Mask3.0.01	ref	Mask3.0.01	8.5384e-05	169821	ADD	0.218985	0.471169	0.216011	0.1924
22	20106548	RANBP1.Mask1.0.01	ref	Mask1.0.01	2.65089e-05	169754	ADD	-0.357821	0.769894	0.216007	0.192398
22	20106548	RANBP1.Mask2.0.01	ref	Mask2.0.01	2.65089e-05	169754	ADD	-0.357821	0.769894	0.216007	0.192398
22	20106548	RANBP1.Mask3.0.01	ref	Mask3.0.01	2.65089e-05	169754	ADD	-0.357821	0.769894	0.216007	0.192398
1	169772395	C1orf112.Mask2.0.01	ref	Mask2.0.01	0.000588855	169821	ADD	0.0833275	0.179341	0.215883	0.192333
1	169772395	C1orf112.Mask3.0.01	ref	Mask3.0.01	0.000588855	169821	ADD	0.0833275	0.179341	0.215883	0.192333
19	44738878	ZNF227.Mask1.0.01	ref	Mask1.0.01	5.59413e-05	169821	ADD	0.287059	0.617849	0.215863	0.192323
18	29770056	MEP1B.Mask3.0.01	ref	Mask3.0.01	0.00268518	169821	ADD	-0.0395623	0.0851568	0.215837	0.192309
11	102584484	MMP8.Mask3.0.01	ref	Mask3.0.01	0.00159874	169821	ADD	-0.0516052	0.111088	0.2158	0.19229
11	73021075	ARHGEF17.Mask2.0.01	ref	Mask2.0.01	0.00294722	169821	ADD	-0.0379408	0.0816885	0.21572	0.192248
11	73021075	ARHGEF17.Mask3.0.01	ref	Mask3.0.01	0.00294722	169821	ADD	-0.0379408	0.0816885	0.21572	0.192248
8	105503097	LRP12.Mask2.0.01	ref	Mask2.0.01	0.000226709	169821	ADD	-0.138991	0.299269	0.215699	0.192237
8	105503097	LRP12.Mask3.0.01	ref	Mask3.0.01	0.000226709	169821	ADD	-0.138991	0.299269	0.215699	0.192237
13	20797126	GJB6.Mask1.0.01	ref	Mask1.0.01	0.000741962	169820	ADD	-0.0756667	0.16294	0.215652	0.192213
19	6418520	KHSRP.Mask2.0.01	ref	Mask2.0.01	2.95995e-05	168922	ADD	-0.414077	0.891693	0.215641	0.192207
19	6418520	KHSRP.Mask3.0.01	ref	Mask3.0.01	2.95995e-05	168922	ADD	-0.414077	0.891693	0.215641	0.192207
15	35166929	AQR.Mask2.0.01	ref	Mask2.0.01	3.82943e-05	169738	ADD	-0.325922	0.701982	0.215563	0.192167
15	35166929	AQR.Mask3.0.01	ref	Mask3.0.01	3.82943e-05	169738	ADD	-0.325922	0.701982	0.215563	0.192167
19	56407433	NLRP13.Mask1.0.01	ref	Mask1.0.01	0.00107761	169821	ADD	-0.0621999	0.133975	0.215541	0.192155
11	695807	TMEM80.Mask3.0.01	ref	Mask3.0.01	0.0007714	169821	ADD	0.0730377	0.157368	0.215408	0.192086
22	17444676	GAB4.Mask2.0.01	ref	Mask2.0.01	0.000370979	169821	ADD	-0.105916	0.22826	0.215312	0.192035
22	17444676	GAB4.Mask3.0.01	ref	Mask3.0.01	0.000370979	169821	ADD	-0.105916	0.22826	0.215312	0.192035
6	16247100	GMPR.Mask1.0.01	ref	Mask1.0.01	0.00250852	169821	ADD	0.0406984	0.0877456	0.215131	0.191941
5	140768676	PCDHGB4.Mask2.0.01	ref	Mask2.0.01	0.000865617	169821	ADD	-0.0699287	0.150806	0.215017	0.191881
5	140768676	PCDHGB4.Mask3.0.01	ref	Mask3.0.01	0.000865617	169821	ADD	-0.0699287	0.150806	0.215017	0.191881
4	122063055	TNIP3.Mask2.0.01	ref	Mask2.0.01	0.000153102	169821	ADD	-0.174016	0.37531	0.214981	0.191862
4	122063055	TNIP3.Mask3.0.01	ref	Mask3.0.01	0.000153102	169821	ADD	-0.174016	0.37531	0.214981	0.191862
14	23842337	IL25.Mask1.0.01	ref	Mask1.0.01	7.66107e-05	169689	ADD	0.224026	0.483176	0.214974	0.191859
11	66249736	DPP3.Mask2.0.01	ref	Mask2.0.01	0.00128665	169821	ADD	0.0579259	0.124953	0.214908	0.191825
11	66249736	DPP3.Mask3.0.01	ref	Mask3.0.01	0.00128665	169821	ADD	0.0579259	0.124953	0.214908	0.191825
17	79163613	AZI1.Mask1.0.01	ref	Mask1.0.01	3.2387e-05	169821	ADD	0.354039	0.763828	0.214839	0.191788
10	63957853	RTKN2.Mask2.0.01	ref	Mask2.0.01	0.0025998	169821	ADD	-0.0397241	0.0857221	0.214745	0.191739
10	63957853	RTKN2.Mask3.0.01	ref	Mask3.0.01	0.0025998	169821	ADD	-0.0397241	0.0857221	0.214745	0.191739
2	220239577	DNPEP.Mask3.0.01	ref	Mask3.0.01	0.000105994	169821	ADD	0.195356	0.421574	0.214736	0.191735
14	23883018	MYH7.Mask2.0.01	ref	Mask2.0.01	0.00178718	169821	ADD	0.0494438	0.106704	0.214716	0.191725
12	113424842	OAS2.Mask2.0.01	ref	Mask2.0.01	0.000945113	169821	ADD	0.0665459	0.143628	0.214665	0.191698
2	27597043	SNX17.Mask2.0.01	ref	Mask2.0.01	0.000173963	166702	ADD	-0.159687	0.344677	0.214642	0.191686
2	27597043	SNX17.Mask3.0.01	ref	Mask3.0.01	0.000173963	166702	ADD	-0.159687	0.344677	0.214642	0.191686
11	62439279	C11orf83.Mask1.0.01	ref	Mask1.0.01	2.65124e-05	169732	ADD	-0.431594	0.931602	0.214629	0.191679
10	1018757	AL359878.1.Mask1.0.01	ref	Mask1.0.01	0.000139242	165180	ADD	-0.182438	0.393826	0.214595	0.191661
10	1018757	AL359878.1.Mask2.0.01	ref	Mask2.0.01	0.000139242	165180	ADD	-0.182438	0.393826	0.214595	0.191661
10	1018757	AL359878.1.Mask3.0.01	ref	Mask3.0.01	0.000139242	165180	ADD	-0.182438	0.393826	0.214595	0.191661
7	45002388	MYO1G.Mask3.0.01	ref	Mask3.0.01	0.000824397	169821	ADD	-0.0712202	0.153769	0.21452	0.191622
8	100026038	VPS13B.Mask2.0.01	ref	Mask2.0.01	0.00557646	169821	ADD	-0.027627	0.0596586	0.214449	0.191585
5	169805866	KCNMB1.Mask2.0.01	ref	Mask2.0.01	0.00140148	169821	ADD	0.0548493	0.118477	0.214327	0.191521
5	169805866	KCNMB1.Mask3.0.01	ref	Mask3.0.01	0.00140148	169821	ADD	0.0548493	0.118477	0.214327	0.191521
17	30207624	UTP6.Mask2.0.01	ref	Mask2.0.01	0.000117771	169821	ADD	0.189123	0.408589	0.214246	0.191479
17	30207624	UTP6.Mask3.0.01	ref	Mask3.0.01	0.000117771	169821	ADD	0.189123	0.408589	0.214246	0.191479
23	107037826	NCBP2L.Mask2.0.01	ref	Mask2.0.01	0.000259241	169726	ADD	0.0984924	0.212793	0.214235	0.191473
23	107037826	NCBP2L.Mask3.0.01	ref	Mask3.0.01	0.000259241	169726	ADD	0.0984924	0.212793	0.214235	0.191473
1	94996033	F3.Mask2.0.01	ref	Mask2.0.01	0.00144564	169821	ADD	-0.0532601	0.115069	0.214234	0.191472
1	94996033	F3.Mask3.0.01	ref	Mask3.0.01	0.00144564	169821	ADD	-0.0532601	0.115069	0.214234	0.191472
3	129159194	IFT122.Mask2.0.01	ref	Mask2.0.01	0.00132787	169821	ADD	0.0566774	0.122491	0.214097	0.191401
15	45545480	SLC28A2.Mask3.0.01	ref	Mask3.0.01	0.00260863	169821	ADD	0.0408129	0.0882082	0.21408	0.191392
11	130109776	ZBTB44.Mask2.0.01	ref	Mask2.0.01	0.000502429	169178	ADD	0.0904777	0.195578	0.214015	0.191358
11	130109776	ZBTB44.Mask3.0.01	ref	Mask3.0.01	0.000502429	169178	ADD	0.0904777	0.195578	0.214015	0.191358
1	85029489	CTBS.Mask2.0.01	ref	Mask2.0.01	0.000885269	169440	ADD	0.0672898	0.145481	0.213938	0.191318
1	85029489	CTBS.Mask3.0.01	ref	Mask3.0.01	0.000885269	169440	ADD	0.0672898	0.145481	0.213938	0.191318
15	52404562	BCL2L10.Mask1.0.01	ref	Mask1.0.01	3.55722e-05	168671	ADD	-0.334654	0.723527	0.213936	0.191317
14	38275629	TTC6.Mask1.0.01	ref	Mask1.0.01	0.000409254	169821	ADD	0.100528	0.217345	0.21393	0.191314
14	38275629	TTC6.Mask2.0.01	ref	Mask2.0.01	0.000409254	169821	ADD	0.100528	0.217345	0.21393	0.191314
14	38275629	TTC6.Mask3.0.01	ref	Mask3.0.01	0.000409254	169821	ADD	0.100528	0.217345	0.21393	0.191314
2	233344880	ECEL1.Mask2.0.01	ref	Mask2.0.01	0.00324754	169821	ADD	-0.0363389	0.0785671	0.213926	0.191311
2	233344880	ECEL1.Mask3.0.01	ref	Mask3.0.01	0.00324754	169821	ADD	-0.0363389	0.0785671	0.213926	0.191311
4	5418605	STK32B.Mask2.0.01	ref	Mask2.0.01	0.00021199	169819	ADD	0.14103	0.30492	0.21392	0.191309
4	5418605	STK32B.Mask3.0.01	ref	Mask3.0.01	0.00021199	169819	ADD	0.14103	0.30492	0.21392	0.191309
6	137468891	IL22RA2.Mask1.0.01	ref	Mask1.0.01	0.000191386	169814	ADD	-0.145313	0.314223	0.21386	0.191277
12	5153947	KCNA5.Mask2.0.01	ref	Mask2.0.01	0.000126604	169821	ADD	0.180866	0.391159	0.213801	0.191246
12	5153947	KCNA5.Mask3.0.01	ref	Mask3.0.01	0.000126604	169821	ADD	0.180866	0.391159	0.213801	0.191246
8	104412688	SLC25A32.Mask3.0.01	ref	Mask3.0.01	0.000859729	169821	ADD	-0.0694619	0.150245	0.213744	0.191216
17	10348150	MYH4.Mask2.0.01	ref	Mask2.0.01	0.00348013	169821	ADD	-0.0349609	0.0756383	0.213639	0.191162
7	127235505	FSCN3.Mask2.0.01	ref	Mask2.0.01	0.000912726	169821	ADD	-0.0680175	0.147215	0.21347	0.191073
10	17199439	TRDMT1.Mask1.0.01	ref	Mask1.0.01	6.47741e-05	169821	ADD	-0.242415	0.52477	0.213393	0.191033
1	32671801	IQCC.Mask2.0.01	ref	Mask2.0.01	0.00471084	169821	ADD	0.0297112	0.0643242	0.213349	0.19101
1	32671801	IQCC.Mask3.0.01	ref	Mask3.0.01	0.00471084	169821	ADD	0.0297112	0.0643242	0.213349	0.19101
12	123262080	CCDC62.Mask1.0.01	ref	Mask1.0.01	3.82756e-05	169821	ADD	-0.332765	0.720499	0.213309	0.190988
11	62381042	ROM1.Mask1.0.01	ref	Mask1.0.01	0.000176658	169820	ADD	0.150037	0.324884	0.213275	0.190971
3	111887771	SLC9C1.Mask1.0.01	ref	Mask1.0.01	0.000197267	169821	ADD	-0.141232	0.305838	0.213248	0.190957
4	103553381	MANBA.Mask3.0.01	ref	Mask3.0.01	0.000959834	169821	ADD	0.0660246	0.143029	0.213091	0.190874
1	169346173	BLZF1.Mask1.0.01	ref	Mask1.0.01	3.82756e-05	169821	ADD	0.339067	0.734577	0.213057	0.190857
14	64694641	ESR2.Mask2.0.01	ref	Mask2.0.01	6.77192e-05	169819	ADD	-0.24422	0.529102	0.213051	0.190853
9	101891128	TGFBR1.Mask2.0.01	ref	Mask2.0.01	0.000329759	169821	ADD	-0.111646	0.242002	0.212837	0.190741
9	101891128	TGFBR1.Mask3.0.01	ref	Mask3.0.01	0.000329759	169821	ADD	-0.111646	0.242002	0.212837	0.190741
1	6655595	KLHL21.Mask2.0.01	ref	Mask2.0.01	0.000429864	169821	ADD	-0.0982497	0.212969	0.212829	0.190737
1	6655595	KLHL21.Mask3.0.01	ref	Mask3.0.01	0.000429864	169821	ADD	-0.0982497	0.212969	0.212829	0.190737
23	106144073	RIPPLY1.Mask2.0.01	ref	Mask2.0.01	0.00159971	169718	ADD	0.0364027	0.0789082	0.212825	0.190735
23	106144073	RIPPLY1.Mask3.0.01	ref	Mask3.0.01	0.00159971	169718	ADD	0.0364027	0.0789082	0.212825	0.190735
9	100057921	CCDC180.Mask3.0.01	ref	Mask3.0.01	0.00662462	169821	ADD	-0.0249856	0.0541739	0.212716	0.190678
11	121174170	SC5D.Mask2.0.01	ref	Mask2.0.01	3.2387e-05	169821	ADD	-0.344301	0.746737	0.212589	0.190612
11	121174170	SC5D.Mask3.0.01	ref	Mask3.0.01	3.2387e-05	169821	ADD	-0.344301	0.746737	0.212589	0.190612
19	11507919	RGL3.Mask1.0.01	ref	Mask1.0.01	0.000939224	169821	ADD	-0.0661024	0.143391	0.212515	0.190573
12	100042146	FAM71C.Mask1.0.01	ref	Mask1.0.01	0.00089506	169821	ADD	-0.0683607	0.1483	0.212485	0.190557
19	1495387	REEP6.Mask2.0.01	ref	Mask2.0.01	0.000210914	168315	ADD	0.14057	0.304953	0.212479	0.190554
1	41475832	CTPS1.Mask3.0.01	ref	Mask3.0.01	0.000356602	169657	ADD	0.106842	0.231789	0.212471	0.19055
17	72691347	CD300LF.Mask2.0.01	ref	Mask2.0.01	0.000524081	169821	ADD	-0.0869225	0.188601	0.212411	0.190518
17	72691347	CD300LF.Mask3.0.01	ref	Mask3.0.01	0.000524081	169821	ADD	-0.0869225	0.188601	0.212411	0.190518
1	33988996	CSMD2.Mask3.0.01	ref	Mask3.0.01	0.00577078	169821	ADD	-0.0266833	0.0578971	0.212404	0.190515
4	185616486	CENPU.Mask2.0.01	ref	Mask2.0.01	0.000294428	169821	ADD	-0.117924	0.255893	0.212369	0.190496
4	185616486	CENPU.Mask3.0.01	ref	Mask3.0.01	0.000294428	169821	ADD	-0.117924	0.255893	0.212369	0.190496
19	51499414	KLK8.Mask3.0.01	ref	Mask3.0.01	2.35542e-05	169821	ADD	-0.43626	0.946687	0.212362	0.190493
12	10312559	OLR1.Mask1.0.01	ref	Mask1.0.01	5.64016e-05	168435	ADD	0.246521	0.53497	0.212348	0.190485
12	10312559	OLR1.Mask2.0.01	ref	Mask2.0.01	5.64016e-05	168435	ADD	0.246521	0.53497	0.212348	0.190485
12	10312559	OLR1.Mask3.0.01	ref	Mask3.0.01	5.64016e-05	168435	ADD	0.246521	0.53497	0.212348	0.190485
6	35255546	ZNF76.Mask2.0.01	ref	Mask2.0.01	0.00215815	169821	ADD	0.0436003	0.094621	0.212326	0.190474
12	49396765	PRKAG1.Mask2.0.01	ref	Mask2.0.01	0.000382756	169821	ADD	-0.105365	0.228668	0.212315	0.190468
19	50939350	MYBPC2.Mask2.0.01	ref	Mask2.0.01	0.00341536	169821	ADD	-0.0352784	0.076569	0.212282	0.19045
17	37821635	TCAP.Mask2.0.01	ref	Mask2.0.01	0.000117771	169821	ADD	-0.196457	0.426398	0.212277	0.190448
17	37821635	TCAP.Mask3.0.01	ref	Mask3.0.01	0.000117771	169821	ADD	-0.196457	0.426398	0.212277	0.190448
4	8372686	ACOX3.Mask2.0.01	ref	Mask2.0.01	0.00298844	169821	ADD	0.0374276	0.0812492	0.212201	0.190408
17	17398510	RASD1.Mask1.0.01	ref	Mask1.0.01	3.24078e-05	169712	ADD	0.343772	0.746291	0.21219	0.190402
11	31671677	ELP4.Mask1.0.01	ref	Mask1.0.01	5.00831e-05	169718	ADD	0.289701	0.628947	0.212164	0.190389
17	41832822	SOST.Mask1.0.01	ref	Mask1.0.01	2.35542e-05	169821	ADD	-0.43129	0.936583	0.212054	0.190331
17	41832822	SOST.Mask2.0.01	ref	Mask2.0.01	2.35542e-05	169821	ADD	-0.43129	0.936583	0.212054	0.190331
17	41832822	SOST.Mask3.0.01	ref	Mask3.0.01	2.35542e-05	169821	ADD	-0.43129	0.936583	0.212054	0.190331
4	107845191	DKK2.Mask2.0.01	ref	Mask2.0.01	8.24402e-05	169820	ADD	0.229786	0.499024	0.212033	0.19032
4	107845191	DKK2.Mask3.0.01	ref	Mask3.0.01	8.24402e-05	169820	ADD	0.229786	0.499024	0.212033	0.19032
5	112090657	APC.Mask1.0.01	ref	Mask1.0.01	4.41641e-05	169821	ADD	0.331416	0.719773	0.21201	0.190308
12	10163422	CLEC12B.Mask1.0.01	ref	Mask1.0.01	3.23872e-05	169820	ADD	-0.333297	0.723989	0.211933	0.190268
20	30640249	HCK.Mask1.0.01	ref	Mask1.0.01	2.35542e-05	169821	ADD	-0.422502	0.91783	0.211901	0.190251
7	150690910	NOS3.Mask2.0.01	ref	Mask2.0.01	0.00260568	169821	ADD	0.0400011	0.0869444	0.21167	0.19013
7	150690910	NOS3.Mask3.0.01	ref	Mask3.0.01	0.00260568	169821	ADD	0.0400011	0.0869444	0.21167	0.19013
6	43275580	CRIP3.Mask3.0.01	ref	Mask3.0.01	5.88855e-05	169821	ADD	-0.271343	0.5898	0.211654	0.190121
6	155450378	TIAM2.Mask1.0.01	ref	Mask1.0.01	6.18298e-05	169821	ADD	0.263358	0.572463	0.211639	0.190114
7	117351832	CTTNBP2.Mask1.0.01	ref	Mask1.0.01	5.59413e-05	169821	ADD	0.261919	0.569539	0.211489	0.190035
18	47369717	MYO5B.Mask3.0.01	ref	Mask3.0.01	0.00552346	169821	ADD	0.0272657	0.059292	0.211466	0.190022
19	44301805	LYPD5.Mask2.0.01	ref	Mask2.0.01	0.000111976	165214	ADD	-0.189866	0.412889	0.21146	0.190019
19	44301805	LYPD5.Mask3.0.01	ref	Mask3.0.01	0.000111976	165214	ADD	-0.189866	0.412889	0.21146	0.190019
23	65390555	HEPH.Mask2.0.01	ref	Mask2.0.01	0.00240253	169821	ADD	0.0297031	0.0646107	0.211346	0.18996
23	65390555	HEPH.Mask3.0.01	ref	Mask3.0.01	0.00240253	169821	ADD	0.0297031	0.0646107	0.211346	0.18996
3	8661567	SSUH2.Mask1.0.01	ref	Mask1.0.01	0.000129548	169821	ADD	-0.175422	0.381646	0.211273	0.189921
1	94027910	BCAR3.Mask1.0.01	ref	Mask1.0.01	4.71531e-05	169660	ADD	0.294566	0.640882	0.211256	0.189912
2	120075044	C2orf76.Mask2.0.01	ref	Mask2.0.01	0.000444727	169767	ADD	-0.0939743	0.20447	0.211231	0.189899
2	120075044	C2orf76.Mask3.0.01	ref	Mask3.0.01	0.000444727	169767	ADD	-0.0939743	0.20447	0.211231	0.189899
17	72839545	GRIN2C.Mask2.0.01	ref	Mask2.0.01	0.00113944	169821	ADD	-0.0609493	0.132632	0.211175	0.189869
17	72839545	GRIN2C.Mask3.0.01	ref	Mask3.0.01	0.00113944	169821	ADD	-0.0609493	0.132632	0.211175	0.189869
14	51101992	SAV1.Mask2.0.01	ref	Mask2.0.01	0.00238494	169606	ADD	-0.0409814	0.0892084	0.211038	0.189798
14	51101992	SAV1.Mask3.0.01	ref	Mask3.0.01	0.00238494	169606	ADD	-0.0409814	0.0892084	0.211038	0.189798
9	34255734	KIF24.Mask1.0.01	ref	Mask1.0.01	0.0005918	169821	ADD	-0.0850024	0.185095	0.210898	0.189724
3	40433531	ENTPD3.Mask3.0.01	ref	Mask3.0.01	0.00216993	169821	ADD	-0.0443449	0.0965637	0.210892	0.189721
13	103386233	CCDC168.Mask2.0.01	ref	Mask2.0.01	0.00264985	169821	ADD	-0.0393592	0.0857121	0.210867	0.189708
13	103386233	CCDC168.Mask3.0.01	ref	Mask3.0.01	0.00264985	169821	ADD	-0.0393592	0.0857121	0.210867	0.189708
11	44129232	EXT2.Mask2.0.01	ref	Mask2.0.01	0.00373629	169821	ADD	0.0328496	0.071548	0.210797	0.189671
11	44129232	EXT2.Mask3.0.01	ref	Mask3.0.01	0.00373629	169821	ADD	0.0328496	0.071548	0.210797	0.189671
6	33271971	TAPBP.Mask2.0.01	ref	Mask2.0.01	0.00016531	166354	ADD	-0.157158	0.342334	0.210753	0.189648
6	33271971	TAPBP.Mask3.0.01	ref	Mask3.0.01	0.00016531	166354	ADD	-0.157158	0.342334	0.210753	0.189648
3	48789714	PRKAR2A.Mask2.0.01	ref	Mask2.0.01	0.00207277	169821	ADD	-0.0447722	0.0975278	0.210746	0.189644
3	48789714	PRKAR2A.Mask3.0.01	ref	Mask3.0.01	0.00207277	169821	ADD	-0.0447722	0.0975278	0.210746	0.189644
9	100667021	C9orf156.Mask1.0.01	ref	Mask1.0.01	0.000653629	169821	ADD	-0.078531	0.171075	0.210723	0.189632
2	211300972	LANCL1.Mask1.0.01	ref	Mask1.0.01	4.41641e-05	169821	ADD	-0.318654	0.694242	0.210677	0.189608
12	109719428	FOXN4.Mask2.0.01	ref	Mask2.0.01	0.00227004	169821	ADD	-0.0430711	0.0938515	0.210615	0.189575
12	109719428	FOXN4.Mask3.0.01	ref	Mask3.0.01	0.00227004	169821	ADD	-0.0430711	0.0938515	0.210615	0.189575
1	151491026	CGN.Mask2.0.01	ref	Mask2.0.01	0.00726059	169821	ADD	-0.0235999	0.0514249	0.210607	0.189571
8	42552742	CHRNB3.Mask2.0.01	ref	Mask2.0.01	0.00100989	169820	ADD	-0.0647089	0.141004	0.210604	0.189569
11	66052251	YIF1A.Mask2.0.01	ref	Mask2.0.01	0.000794973	169817	ADD	-0.0717738	0.156416	0.210557	0.189545
7	89854611	STEAP2.Mask3.0.01	ref	Mask3.0.01	8.5384e-05	169821	ADD	0.218711	0.476726	0.210478	0.189503
3	40085614	MYRIP.Mask1.0.01	ref	Mask1.0.01	5.96577e-05	167623	ADD	-0.246051	0.536429	0.210391	0.189458
6	4087904	C6orf201.Mask2.0.01	ref	Mask2.0.01	0.00125426	169821	ADD	0.0578668	0.126166	0.210365	0.189444
6	4087904	C6orf201.Mask3.0.01	ref	Mask3.0.01	0.00125426	169821	ADD	0.0578668	0.126166	0.210365	0.189444
11	45203324	PRDM11.Mask2.0.01	ref	Mask2.0.01	0.000412204	169819	ADD	0.0970457	0.211616	0.210308	0.189414
11	45203324	PRDM11.Mask3.0.01	ref	Mask3.0.01	0.000412204	169819	ADD	0.0970457	0.211616	0.210308	0.189414
13	47356927	ESD.Mask2.0.01	ref	Mask2.0.01	8.24402e-05	169820	ADD	-0.205379	0.447941	0.210218	0.189367
6	50011307	DEFB112.Mask1.0.01	ref	Mask1.0.01	0.000262041	169821	ADD	0.125804	0.274388	0.210214	0.189365
12	110222190	TRPV4.Mask1.0.01	ref	Mask1.0.01	0.000615354	169821	ADD	0.0807464	0.176192	0.210026	0.189265
11	82641233	C11orf82.Mask2.0.01	ref	Mask2.0.01	0.000332703	169821	ADD	0.110265	0.240606	0.210021	0.189263
11	82641233	C11orf82.Mask3.0.01	ref	Mask3.0.01	0.000332703	169821	ADD	0.110265	0.240606	0.210021	0.189263
4	69535750	UGT2B15.Mask2.0.01	ref	Mask2.0.01	0.000409609	169674	ADD	-0.094248	0.205684	0.209964	0.189233
4	69535750	UGT2B15.Mask3.0.01	ref	Mask3.0.01	0.000409609	169674	ADD	-0.094248	0.205684	0.209964	0.189233
4	118975504	NDST3.Mask2.0.01	ref	Mask2.0.01	0.000300316	169821	ADD	-0.114386	0.249667	0.209907	0.189203
4	118975504	NDST3.Mask3.0.01	ref	Mask3.0.01	0.000300316	169821	ADD	-0.114386	0.249667	0.209907	0.189203
1	152552229	LCE3D.Mask1.0.01	ref	Mask1.0.01	3.55785e-05	168641	ADD	-0.3226	0.704185	0.209872	0.189184
1	152552229	LCE3D.Mask2.0.01	ref	Mask2.0.01	3.55785e-05	168641	ADD	-0.3226	0.704185	0.209872	0.189184
1	152552229	LCE3D.Mask3.0.01	ref	Mask3.0.01	3.55785e-05	168641	ADD	-0.3226	0.704185	0.209872	0.189184
18	60206965	ZCCHC2.Mask2.0.01	ref	Mask2.0.01	0.0005918	169821	ADD	-0.0837442	0.182807	0.209858	0.189177
11	86518963	PRSS23.Mask2.0.01	ref	Mask2.0.01	0.00104522	169821	ADD	-0.062697	0.136877	0.209814	0.189154
11	86518963	PRSS23.Mask3.0.01	ref	Mask3.0.01	0.00104522	169821	ADD	-0.062697	0.136877	0.209814	0.189154
10	126681884	CTBP2.Mask2.0.01	ref	Mask2.0.01	0.00103933	169821	ADD	0.0605265	0.132145	0.209791	0.189142
10	126681884	CTBP2.Mask3.0.01	ref	Mask3.0.01	0.00103933	169821	ADD	0.0605265	0.132145	0.209791	0.189142
6	111214240	AMD1.Mask2.0.01	ref	Mask2.0.01	2.07676e-05	168532	ADD	-0.424595	0.927062	0.209764	0.189128
6	111214240	AMD1.Mask3.0.01	ref	Mask3.0.01	2.07676e-05	168532	ADD	-0.424595	0.927062	0.209764	0.189128
10	102794551	SFXN3.Mask1.0.01	ref	Mask1.0.01	0.000150158	169821	ADD	0.16193	0.353576	0.209742	0.189116
3	45636460	LIMD1.Mask2.0.01	ref	Mask2.0.01	0.000173712	169821	ADD	-0.150095	0.327743	0.209734	0.189112
3	45636460	LIMD1.Mask3.0.01	ref	Mask3.0.01	0.000173712	169821	ADD	-0.150095	0.327743	0.209734	0.189112
3	150916279	GPR171.Mask2.0.01	ref	Mask2.0.01	2.65177e-05	169698	ADD	0.416293	0.909043	0.209715	0.189102
3	150916279	GPR171.Mask3.0.01	ref	Mask3.0.01	2.65177e-05	169698	ADD	0.416293	0.909043	0.209715	0.189102
7	101063356	COL26A1.Mask1.0.01	ref	Mask1.0.01	1.76729e-05	169751	ADD	-0.446478	0.97519	0.209615	0.189049
1	12955525	PRAMEF10.Mask2.0.01	ref	Mask2.0.01	0.000780234	169180	ADD	-0.0731466	0.159782	0.209572	0.189026
1	12955525	PRAMEF10.Mask3.0.01	ref	Mask3.0.01	0.000780234	169180	ADD	-0.0731466	0.159782	0.209572	0.189026
22	24891462	UPB1.Mask3.0.01	ref	Mask3.0.01	0.000700738	169821	ADD	0.0773438	0.168953	0.209564	0.189023
10	18439834	CACNB2.Mask1.0.01	ref	Mask1.0.01	2.65222e-05	169669	ADD	0.41371	0.903822	0.20952	0.188999
17	62121452	ERN1.Mask2.0.01	ref	Mask2.0.01	0.00123071	169821	ADD	-0.0576161	0.125909	0.209398	0.188935
17	62121452	ERN1.Mask3.0.01	ref	Mask3.0.01	0.00123071	169821	ADD	-0.0576161	0.125909	0.209398	0.188935
3	185970924	DGKG.Mask1.0.01	ref	Mask1.0.01	2.06099e-05	169821	ADD	0.428221	0.935824	0.209385	0.188928
11	119042123	NLRX1.Mask2.0.01	ref	Mask2.0.01	0.00361263	169821	ADD	0.0339038	0.0741037	0.209323	0.188896
11	119042123	NLRX1.Mask3.0.01	ref	Mask3.0.01	0.00361263	169821	ADD	0.0339038	0.0741037	0.209323	0.188896
19	18557180	ELL.Mask2.0.01	ref	Mask2.0.01	0.00249086	169821	ADD	0.0406512	0.0888699	0.209237	0.18885
19	18557180	ELL.Mask3.0.01	ref	Mask3.0.01	0.00249086	169821	ADD	0.0406512	0.0888699	0.209237	0.18885
12	63541200	AVPR1A.Mask1.0.01	ref	Mask1.0.01	2.94428e-05	169821	ADD	0.358781	0.784464	0.209176	0.188818
1	46806590	NSUN4.Mask1.0.01	ref	Mask1.0.01	0.000267929	169821	ADD	-0.120651	0.263887	0.209036	0.188744
4	113199046	TIFA.Mask1.0.01	ref	Mask1.0.01	6.77184e-05	169821	ADD	-0.260982	0.570854	0.209012	0.188732
1	47101519	ATPAF1.Mask2.0.01	ref	Mask2.0.01	6.18298e-05	169821	ADD	0.252801	0.553109	0.208899	0.188672
1	227935623	SNAP47.Mask2.0.01	ref	Mask2.0.01	0.000686016	169821	ADD	0.0750715	0.164274	0.20884	0.188641
1	227935623	SNAP47.Mask3.0.01	ref	Mask3.0.01	0.000686016	169821	ADD	0.0750715	0.164274	0.20884	0.188641
9	91605925	C9orf47.Mask1.0.01	ref	Mask1.0.01	2.94428e-05	169821	ADD	-0.426759	0.934313	0.208631	0.188531
7	128432446	CCDC136.Mask1.0.01	ref	Mask1.0.01	3.04932e-05	163971	ADD	0.410193	0.898055	0.208627	0.188529
19	55441939	NLRP7.Mask2.0.01	ref	Mask2.0.01	0.00328581	169821	ADD	-0.0348455	0.0763368	0.208366	0.188391
14	102792422	ZNF839.Mask2.0.01	ref	Mask2.0.01	0.00193733	169821	ADD	0.0454339	0.0995358	0.208354	0.188384
14	102792422	ZNF839.Mask3.0.01	ref	Mask3.0.01	0.00193733	169821	ADD	0.0454339	0.0995358	0.208354	0.188384
23	10096130	WWC3.Mask2.0.01	ref	Mask2.0.01	9.71617e-05	169820	ADD	-0.143761	0.314973	0.208323	0.188368
23	10096130	WWC3.Mask3.0.01	ref	Mask3.0.01	9.71617e-05	169820	ADD	-0.143761	0.314973	0.208323	0.188368
14	55844598	ATG14.Mask2.0.01	ref	Mask2.0.01	3.82869e-05	169771	ADD	-0.322486	0.70664	0.20827	0.18834
14	55844598	ATG14.Mask3.0.01	ref	Mask3.0.01	3.82869e-05	169771	ADD	-0.322486	0.70664	0.20827	0.18834
4	88231428	HSD17B13.Mask2.0.01	ref	Mask2.0.01	0.00341831	169821	ADD	0.0343108	0.0751884	0.208239	0.188323
4	88231428	HSD17B13.Mask3.0.01	ref	Mask3.0.01	0.00341831	169821	ADD	0.0343108	0.0751884	0.208239	0.188323
17	31260307	TMEM98.Mask2.0.01	ref	Mask2.0.01	0.000141325	169821	ADD	-0.17166	0.376213	0.208194	0.1883
17	31260307	TMEM98.Mask3.0.01	ref	Mask3.0.01	0.000141325	169821	ADD	-0.17166	0.376213	0.208194	0.1883
18	77891027	ADNP2.Mask2.0.01	ref	Mask2.0.01	0.000179601	169821	ADD	-0.145182	0.318184	0.208195	0.1883
18	77891027	ADNP2.Mask3.0.01	ref	Mask3.0.01	0.000179601	169821	ADD	-0.145182	0.318184	0.208195	0.1883
11	96098196	CCDC82.Mask2.0.01	ref	Mask2.0.01	7.36069e-05	169821	ADD	0.232757	0.51016	0.208157	0.18828
11	96098196	CCDC82.Mask3.0.01	ref	Mask3.0.01	7.36069e-05	169821	ADD	0.232757	0.51016	0.208157	0.18828
12	82780701	METTL25.Mask2.0.01	ref	Mask2.0.01	0.000465198	169820	ADD	-0.0983495	0.215595	0.208098	0.188249
1	201012503	CACNA1S.Mask2.0.01	ref	Mask2.0.01	0.00214638	169821	ADD	-0.0421013	0.0922958	0.208078	0.188239
1	161677073	FCRLA.Mask2.0.01	ref	Mask2.0.01	0.00137203	169821	ADD	0.0531954	0.116651	0.207958	0.188175
1	161677073	FCRLA.Mask3.0.01	ref	Mask3.0.01	0.00137203	169821	ADD	0.0531954	0.116651	0.207958	0.188175
3	52867393	MUSTN1.Mask2.0.01	ref	Mask2.0.01	0.00162312	169735	ADD	0.0497387	0.10907	0.207958	0.188175
3	52867393	MUSTN1.Mask3.0.01	ref	Mask3.0.01	0.00162312	169735	ADD	0.0497387	0.10907	0.207958	0.188175
11	68029786	C11orf24.Mask2.0.01	ref	Mask2.0.01	2.94429e-05	169820	ADD	-0.428296	0.939587	0.207785	0.188084
11	68029786	C11orf24.Mask3.0.01	ref	Mask3.0.01	2.94429e-05	169820	ADD	-0.428296	0.939587	0.207785	0.188084
1	31896645	SERINC2.Mask2.0.01	ref	Mask2.0.01	0.00250558	169821	ADD	0.0398349	0.0874063	0.207703	0.188041
22	29611019	EMID1.Mask2.0.01	ref	Mask2.0.01	0.000279706	169821	ADD	0.119329	0.261835	0.2077	0.188039
22	29611019	EMID1.Mask3.0.01	ref	Mask3.0.01	0.000279706	169821	ADD	0.119329	0.261835	0.2077	0.188039
2	220409409	TMEM198.Mask2.0.01	ref	Mask2.0.01	0.000842063	169821	ADD	-0.0707628	0.155276	0.207685	0.188031
2	220409409	TMEM198.Mask3.0.01	ref	Mask3.0.01	0.000842063	169821	ADD	-0.0707628	0.155276	0.207685	0.188031
1	75677192	SLC44A5.Mask2.0.01	ref	Mask2.0.01	0.000370979	169821	ADD	-0.0994554	0.21824	0.207677	0.188027
1	75677192	SLC44A5.Mask3.0.01	ref	Mask3.0.01	0.000370979	169821	ADD	-0.0994554	0.21824	0.207677	0.188027
17	46128589	NFE2L1.Mask2.0.01	ref	Mask2.0.01	0.000291483	169821	ADD	0.116879	0.256488	0.207655	0.188015
17	46128589	NFE2L1.Mask3.0.01	ref	Mask3.0.01	0.000291483	169821	ADD	0.116879	0.256488	0.207655	0.188015
2	48808225	STON1-GTF2A1L.Mask2.0.01	ref	Mask2.0.01	0.00413671	169821	ADD	0.03121	0.0684925	0.207635	0.188005
2	48808225	STON1-GTF2A1L.Mask3.0.01	ref	Mask3.0.01	0.00413671	169821	ADD	0.03121	0.0684925	0.207635	0.188005
6	30545953	ABCF1.Mask2.0.01	ref	Mask2.0.01	0.000129548	169821	ADD	-0.181482	0.398348	0.20756	0.187965
6	30545953	ABCF1.Mask3.0.01	ref	Mask3.0.01	0.000129548	169821	ADD	-0.181482	0.398348	0.20756	0.187965
2	166606257	GALNT3.Mask2.0.01	ref	Mask2.0.01	0.000370979	169821	ADD	0.10532	0.231215	0.207488	0.187927
11	68527116	CPT1A.Mask2.0.01	ref	Mask2.0.01	0.000553524	169821	ADD	-0.0848679	0.186426	0.207241	0.187796
9	33295002	NFX1.Mask2.0.01	ref	Mask2.0.01	0.00332998	169821	ADD	0.0347106	0.0762536	0.207207	0.187778
19	55693406	PTPRH.Mask1.0.01	ref	Mask1.0.01	0.00133081	169821	ADD	-0.0534782	0.117507	0.207123	0.187734
3	57310715	ASB14.Mask1.0.01	ref	Mask1.0.01	9.42169e-05	169821	ADD	-0.213056	0.468173	0.207098	0.187721
11	56020438	OR5T3.Mask1.0.01	ref	Mask1.0.01	4.1249e-05	169701	ADD	-0.319632	0.702596	0.206961	0.187648
20	60883526	ADRM1.Mask1.0.01	ref	Mask1.0.01	0.00027678	169810	ADD	0.124478	0.273677	0.206877	0.187604
20	60883526	ADRM1.Mask2.0.01	ref	Mask2.0.01	0.00027678	169810	ADD	0.124478	0.273677	0.206877	0.187604
20	60883526	ADRM1.Mask3.0.01	ref	Mask3.0.01	0.00027678	169810	ADD	0.124478	0.273677	0.206877	0.187604
3	23934664	NKIRAS1.Mask1.0.01	ref	Mask1.0.01	5.89678e-05	169584	ADD	-0.266699	0.586371	0.206871	0.187601
3	23934664	NKIRAS1.Mask2.0.01	ref	Mask2.0.01	5.89678e-05	169584	ADD	-0.266699	0.586371	0.206871	0.187601
3	23934664	NKIRAS1.Mask3.0.01	ref	Mask3.0.01	5.89678e-05	169584	ADD	-0.266699	0.586371	0.206871	0.187601
10	112724120	SHOC2.Mask2.0.01	ref	Mask2.0.01	6.18298e-05	169821	ADD	0.254579	0.559756	0.206845	0.187587
10	112724120	SHOC2.Mask3.0.01	ref	Mask3.0.01	6.18298e-05	169821	ADD	0.254579	0.559756	0.206845	0.187587
1	40954838	ZFP69.Mask2.0.01	ref	Mask2.0.01	6.47741e-05	169821	ADD	-0.239816	0.52733	0.206819	0.187573
4	141446611	ELMOD2.Mask2.0.01	ref	Mask2.0.01	3.82758e-05	169820	ADD	-0.327206	0.719588	0.206764	0.187544
4	141446611	ELMOD2.Mask3.0.01	ref	Mask3.0.01	3.82758e-05	169820	ADD	-0.327206	0.719588	0.206764	0.187544
1	232940991	MAP10.Mask2.0.01	ref	Mask2.0.01	0.000927447	169821	ADD	0.0650776	0.143152	0.206664	0.187491
1	232940991	MAP10.Mask3.0.01	ref	Mask3.0.01	0.000927447	169821	ADD	0.0650776	0.143152	0.206664	0.187491
5	37396536	WDR70.Mask3.0.01	ref	Mask3.0.01	0.000680128	169821	ADD	-0.0757558	0.166656	0.206629	0.187473
19	54137814	DPRX.Mask1.0.01	ref	Mask1.0.01	0.000803788	169821	ADD	-0.0709024	0.156006	0.206557	0.187434
19	54137814	DPRX.Mask2.0.01	ref	Mask2.0.01	0.000803788	169821	ADD	-0.0709024	0.156006	0.206557	0.187434
19	54137814	DPRX.Mask3.0.01	ref	Mask3.0.01	0.000803788	169821	ADD	-0.0709024	0.156006	0.206557	0.187434
3	150931174	P2RY14.Mask2.0.01	ref	Mask2.0.01	0.0005918	169821	ADD	-0.0829512	0.182541	0.206502	0.187405
3	150931174	P2RY14.Mask3.0.01	ref	Mask3.0.01	0.0005918	169821	ADD	-0.0829512	0.182541	0.206502	0.187405
6	82882197	IBTK.Mask2.0.01	ref	Mask2.0.01	0.00140442	169821	ADD	0.0534614	0.117655	0.20647	0.187388
6	82882197	IBTK.Mask3.0.01	ref	Mask3.0.01	0.00140442	169821	ADD	0.0534614	0.117655	0.20647	0.187388
9	79792696	VPS13A.Mask1.0.01	ref	Mask1.0.01	5.0053e-05	169820	ADD	-0.271839	0.598269	0.206457	0.187382
17	65925529	BPTF.Mask2.0.01	ref	Mask2.0.01	0.000630075	169821	ADD	-0.080232	0.176592	0.206421	0.187363
17	65925529	BPTF.Mask3.0.01	ref	Mask3.0.01	0.000630075	169821	ADD	-0.080232	0.176592	0.206421	0.187363
2	106690368	C2orf40.Mask2.0.01	ref	Mask2.0.01	0.00287067	169821	ADD	-0.0373438	0.0822045	0.20637	0.187336
2	106690368	C2orf40.Mask3.0.01	ref	Mask3.0.01	0.00287067	169821	ADD	-0.0373438	0.0822045	0.20637	0.187336
16	57918297	CNGB1.Mask1.0.01	ref	Mask1.0.01	0.000300316	169821	ADD	0.120059	0.264346	0.206274	0.187285
17	26900621	ALDOC.Mask3.0.01	ref	Mask3.0.01	0.000138381	169821	ADD	-0.167104	0.367944	0.206259	0.187277
19	54627181	PRPF31.Mask2.0.01	ref	Mask2.0.01	0.000288539	169821	ADD	-0.113764	0.250499	0.206251	0.187273
19	54627181	PRPF31.Mask3.0.01	ref	Mask3.0.01	0.000288539	169821	ADD	-0.113764	0.250499	0.206251	0.187273
20	1285628	SNPH.Mask2.0.01	ref	Mask2.0.01	6.18298e-05	169821	ADD	-0.265866	0.585428	0.206243	0.187268
20	1285628	SNPH.Mask3.0.01	ref	Mask3.0.01	6.18298e-05	169821	ADD	-0.265866	0.585428	0.206243	0.187268
12	103695960	C12orf42.Mask1.0.01	ref	Mask1.0.01	0.000421039	169818	ADD	0.0981653	0.21617	0.206218	0.187255
10	112266891	DUSP5.Mask2.0.01	ref	Mask2.0.01	8.83293e-05	169819	ADD	0.21032	0.463254	0.206121	0.187204
10	112266891	DUSP5.Mask3.0.01	ref	Mask3.0.01	8.83293e-05	169819	ADD	0.21032	0.463254	0.206121	0.187204
16	11770110	SNN.Mask2.0.01	ref	Mask2.0.01	0.000170864	169726	ADD	0.156944	0.345706	0.206101	0.187193
16	11770110	SNN.Mask3.0.01	ref	Mask3.0.01	0.000170864	169726	ADD	0.156944	0.345706	0.206101	0.187193
1	217804722	SPATA17.Mask2.0.01	ref	Mask2.0.01	0.00167235	169821	ADD	0.0479816	0.105729	0.20595	0.187113
1	217804722	SPATA17.Mask3.0.01	ref	Mask3.0.01	0.00167235	169821	ADD	0.0479816	0.105729	0.20595	0.187113
2	37580009	QPCT.Mask1.0.01	ref	Mask1.0.01	0.000262041	169821	ADD	-0.121778	0.268385	0.205883	0.187078
12	65564238	LEMD3.Mask2.0.01	ref	Mask2.0.01	0.000291483	169821	ADD	-0.117296	0.258511	0.205876	0.187074
12	65564238	LEMD3.Mask3.0.01	ref	Mask3.0.01	0.000291483	169821	ADD	-0.117296	0.258511	0.205876	0.187074
16	23702271	ERN2.Mask2.0.01	ref	Mask2.0.01	0.00391589	169821	ADD	-0.031843	0.0701796	0.205876	0.187074
8	110566107	EBAG9.Mask2.0.01	ref	Mask2.0.01	1.76681e-05	169798	ADD	0.448052	0.98752	0.205857	0.187064
8	110566107	EBAG9.Mask3.0.01	ref	Mask3.0.01	1.76681e-05	169798	ADD	0.448052	0.98752	0.205857	0.187064
7	150725631	ABCB8.Mask2.0.01	ref	Mask2.0.01	0.000927447	169821	ADD	-0.0648751	0.143009	0.205794	0.18703
21	27264095	APP.Mask3.0.01	ref	Mask3.0.01	0.00120421	169821	ADD	-0.0573349	0.126406	0.205733	0.186998
1	228329405	GUK1.Mask3.0.01	ref	Mask3.0.01	0.00132492	169821	ADD	-0.0539589	0.118965	0.205726	0.186994
14	89629042	FOXN3.Mask2.0.01	ref	Mask2.0.01	0.00100989	169821	ADD	-0.0625136	0.137911	0.205473	0.18686
14	89629042	FOXN3.Mask3.0.01	ref	Mask3.0.01	0.00100989	169821	ADD	-0.0625136	0.137911	0.205473	0.18686
17	64210769	APOH.Mask3.0.01	ref	Mask3.0.01	0.000235542	169821	ADD	-0.131025	0.289088	0.205422	0.186833
11	59604689	GIF.Mask3.0.01	ref	Mask3.0.01	0.000736069	169821	ADD	-0.0736167	0.162451	0.205356	0.186798
4	70920061	HTN1.Mask2.0.01	ref	Mask2.0.01	0.000594758	169817	ADD	-0.082966	0.183127	0.205255	0.186745
7	138831981	TTC26.Mask2.0.01	ref	Mask2.0.01	0.00197268	169820	ADD	0.0446347	0.0985269	0.205227	0.18673
7	138831981	TTC26.Mask3.0.01	ref	Mask3.0.01	0.00197268	169820	ADD	0.0446347	0.0985269	0.205227	0.18673
16	67680875	RLTPR.Mask2.0.01	ref	Mask2.0.01	0.00233776	169821	ADD	-0.0412841	0.0911532	0.205127	0.186677
16	67680875	RLTPR.Mask3.0.01	ref	Mask3.0.01	0.00233776	169821	ADD	-0.0412841	0.0911532	0.205127	0.186677
10	95790939	PLCE1.Mask2.0.01	ref	Mask2.0.01	0.0045283	169821	ADD	-0.0296763	0.0655255	0.205115	0.18667
10	95790939	PLCE1.Mask3.0.01	ref	Mask3.0.01	0.0045283	169821	ADD	-0.0296763	0.0655255	0.205115	0.18667
8	118159221	SLC30A8.Mask2.0.01	ref	Mask2.0.01	0.000232598	169821	ADD	0.131466	0.290362	0.204995	0.186607
12	124256166	DNAH10.Mask1.singleton	ref	Mask1.singleton	1.47214e-05	169821	ADD	-0.460761	1.0177	0.204979	0.186598
12	124256166	DNAH10.Mask2.singleton	ref	Mask2.singleton	1.47214e-05	169821	ADD	-0.460761	1.0177	0.204979	0.186598
17	46050883	CDK5RAP3.Mask1.0.01	ref	Mask1.0.01	1.7823e-05	168322	ADD	0.599009	1.32308	0.204973	0.186595
2	43460023	THADA.Mask2.0.01	ref	Mask2.0.01	0.0021081	169821	ADD	0.0435595	0.0962143	0.204968	0.186593
23	63551449	MTMR8.Mask2.0.01	ref	Mask2.0.01	0.000126608	169816	ADD	-0.125384	0.276963	0.204946	0.186581
5	115148948	CDO1.Mask2.0.01	ref	Mask2.0.01	0.00133454	169721	ADD	0.0552194	0.121979	0.204933	0.186574
5	115148948	CDO1.Mask3.0.01	ref	Mask3.0.01	0.00133454	169721	ADD	0.0552194	0.121979	0.204933	0.186574
1	43392844	SLC2A1.Mask1.0.01	ref	Mask1.0.01	0.000194322	169821	ADD	0.140698	0.310872	0.204838	0.186523
15	36950058	C15orf41.Mask2.0.01	ref	Mask2.0.01	0.000276764	169820	ADD	-0.12078	0.266866	0.204836	0.186522
15	36950058	C15orf41.Mask3.0.01	ref	Mask3.0.01	0.000276764	169820	ADD	-0.12078	0.266866	0.204836	0.186522
15	75641315	NEIL1.Mask2.0.01	ref	Mask2.0.01	0.00385111	169821	ADD	-0.0320936	0.0709146	0.204816	0.186512
15	75641315	NEIL1.Mask3.0.01	ref	Mask3.0.01	0.00385111	169821	ADD	-0.0320936	0.0709146	0.204816	0.186512
5	14387677	TRIO.Mask3.0.01	ref	Mask3.0.01	0.000362146	169821	ADD	-0.103111	0.227857	0.204778	0.186491
6	97246485	GPR63.Mask2.0.01	ref	Mask2.0.01	0.00189317	169821	ADD	0.0462261	0.102178	0.204672	0.186435
6	97246485	GPR63.Mask3.0.01	ref	Mask3.0.01	0.00189317	169821	ADD	0.0462261	0.102178	0.204672	0.186435
17	74725812	METTL23.Mask2.0.01	ref	Mask2.0.01	0.000338592	169821	ADD	-0.108238	0.239312	0.204567	0.186379
17	74725812	METTL23.Mask3.0.01	ref	Mask3.0.01	0.000338592	169821	ADD	-0.108238	0.239312	0.204567	0.186379
19	17760353	UNC13A.Mask2.0.01	ref	Mask2.0.01	0.000850896	169821	ADD	-0.0664528	0.146929	0.204557	0.186374
10	82298182	SH2D4B.Mask1.0.01	ref	Mask1.0.01	3.53322e-05	169817	ADD	0.335292	0.74141	0.204517	0.186353
6	53516837	KLHL31.Mask2.0.01	ref	Mask2.0.01	0.00289422	169821	ADD	0.0368022	0.0814054	0.204381	0.186281
6	53516837	KLHL31.Mask3.0.01	ref	Mask3.0.01	0.00289422	169821	ADD	0.0368022	0.0814054	0.204381	0.186281
5	150073770	RBM22.Mask2.0.01	ref	Mask2.0.01	0.000341594	169792	ADD	0.10796	0.238866	0.204275	0.186224
5	150073770	RBM22.Mask3.0.01	ref	Mask3.0.01	0.000341594	169792	ADD	0.10796	0.238866	0.204275	0.186224
11	30900214	DCDC1.Mask1.0.01	ref	Mask1.0.01	0.00115416	169821	ADD	0.059008	0.130579	0.204209	0.186189
15	76523730	ETFA.Mask2.0.01	ref	Mask2.0.01	0.00141914	169821	ADD	-0.0531539	0.117625	0.204208	0.186189
15	76523730	ETFA.Mask3.0.01	ref	Mask3.0.01	0.00141914	169821	ADD	-0.0531539	0.117625	0.204208	0.186189
15	75499062	C15orf39.Mask2.0.01	ref	Mask2.0.01	0.000921559	169821	ADD	-0.0657765	0.145563	0.204193	0.18618
15	75499062	C15orf39.Mask3.0.01	ref	Mask3.0.01	0.000921559	169821	ADD	-0.0657765	0.145563	0.204193	0.18618
21	10910401	TPTE.Mask2.0.01	ref	Mask2.0.01	0.005812	169821	ADD	-0.0260927	0.0577468	0.204166	0.186166
16	48117713	ABCC12.Mask2.0.01	ref	Mask2.0.01	0.00532031	169821	ADD	-0.0275743	0.0610294	0.204142	0.186153
13	20797126	GJB6.Mask2.0.01	ref	Mask2.0.01	0.000806732	169821	ADD	-0.0703689	0.155773	0.204069	0.186115
7	133984903	SLC35B4.Mask2.0.01	ref	Mask2.0.01	0.000465593	169676	ADD	0.0931158	0.206139	0.204045	0.186102
21	37741909	MORC3.Mask2.0.01	ref	Mask2.0.01	0.000633019	169821	ADD	0.0798372	0.17676	0.204006	0.186081
21	37741909	MORC3.Mask3.0.01	ref	Mask3.0.01	0.000633019	169821	ADD	0.0798372	0.17676	0.204006	0.186081
3	49866894	TRAIP.Mask2.0.01	ref	Mask2.0.01	0.00100694	169821	ADD	-0.0630023	0.139504	0.203958	0.186056
3	49866894	TRAIP.Mask3.0.01	ref	Mask3.0.01	0.00100694	169821	ADD	-0.0630023	0.139504	0.203958	0.186056
16	75563835	CHST5.Mask2.0.01	ref	Mask2.0.01	0.00314154	169821	ADD	-0.0356359	0.0789168	0.203909	0.18603
16	75563835	CHST5.Mask3.0.01	ref	Mask3.0.01	0.00314154	169821	ADD	-0.0356359	0.0789168	0.203909	0.18603
17	26692142	VTN.Mask2.0.01	ref	Mask2.0.01	9.12726e-05	169821	ADD	-0.212239	0.470201	0.203743	0.185941
12	133202715	POLE.Mask3.0.01	ref	Mask3.0.01	0.0042162	169821	ADD	0.0307736	0.0681875	0.203679	0.185907
14	21215866	EDDM3A.Mask1.0.01	ref	Mask1.0.01	6.77184e-05	169821	ADD	-0.257299	0.570148	0.203658	0.185896
17	8192962	SLC25A35.Mask2.0.01	ref	Mask2.0.01	0.000273818	169821	ADD	0.120174	0.266311	0.20363	0.185881
17	8192962	SLC25A35.Mask3.0.01	ref	Mask3.0.01	0.000273818	169821	ADD	0.120174	0.266311	0.20363	0.185881
2	239155098	PER2.Mask1.0.01	ref	Mask1.0.01	0.000825243	169647	ADD	-0.0710884	0.157662	0.203304	0.185708
1	48764477	SPATA6.Mask1.0.01	ref	Mask1.0.01	6.77184e-05	169821	ADD	-0.233611	0.518125	0.20329	0.1857
20	629444	SRXN1.Mask1.0.01	ref	Mask1.0.01	2.06128e-05	169797	ADD	-0.424551	0.941864	0.203181	0.185642
20	629444	SRXN1.Mask2.0.01	ref	Mask2.0.01	2.06128e-05	169797	ADD	-0.424551	0.941864	0.203181	0.185642
20	629444	SRXN1.Mask3.0.01	ref	Mask3.0.01	2.06128e-05	169797	ADD	-0.424551	0.941864	0.203181	0.185642
6	32083536	ATF6B.Mask2.0.01	ref	Mask2.0.01	2.06099e-05	169821	ADD	-0.432993	0.960634	0.203164	0.185633
6	32083536	ATF6B.Mask3.0.01	ref	Mask3.0.01	2.06099e-05	169821	ADD	-0.432993	0.960634	0.203164	0.185633
3	25833094	OXSM.Mask2.0.01	ref	Mask2.0.01	0.00111588	169821	ADD	-0.0602534	0.133692	0.203118	0.185609
3	25833094	OXSM.Mask3.0.01	ref	Mask3.0.01	0.00111588	169821	ADD	-0.0602534	0.133692	0.203118	0.185609
16	18863489	SMG1.Mask2.0.01	ref	Mask2.0.01	0.000462254	169820	ADD	-0.0915097	0.203055	0.203099	0.185598
16	18863489	SMG1.Mask3.0.01	ref	Mask3.0.01	0.000462254	169820	ADD	-0.0915097	0.203055	0.203099	0.185598
11	45936170	PEX16.Mask2.0.01	ref	Mask2.0.01	8.83283e-05	169821	ADD	0.211865	0.470218	0.203011	0.185551
19	58437524	ZNF418.Mask2.0.01	ref	Mask2.0.01	0.000279706	169821	ADD	0.118633	0.263301	0.203004	0.185548
19	58437524	ZNF418.Mask3.0.01	ref	Mask3.0.01	0.000279706	169821	ADD	0.118633	0.263301	0.203004	0.185548
19	12863452	BEST2.Mask1.0.01	ref	Mask1.0.01	4.41782e-05	169767	ADD	-0.306872	0.681145	0.202972	0.185531
12	57107359	NACA.Mask3.0.01	ref	Mask3.0.01	0.000912726	169821	ADD	-0.0660283	0.146588	0.202893	0.185489
20	35504611	TLDC2.Mask3.0.01	ref	Mask3.0.01	6.47741e-05	169821	ADD	-0.240141	0.533192	0.202845	0.185463
1	158812064	MNDA.Mask2.0.01	ref	Mask2.0.01	0.000547635	169821	ADD	-0.0832314	0.184841	0.202758	0.185417
1	158812064	MNDA.Mask3.0.01	ref	Mask3.0.01	0.000547635	169821	ADD	-0.0832314	0.184841	0.202758	0.185417
3	133654625	SLCO2A1.Mask2.0.01	ref	Mask2.0.01	0.000718403	169821	ADD	0.0744318	0.16535	0.202632	0.18535
13	78130781	SCEL.Mask1.0.01	ref	Mask1.0.01	9.71611e-05	169821	ADD	-0.210135	0.466864	0.202589	0.185327
9	99404115	AAED1.Mask2.0.01	ref	Mask2.0.01	0.00102168	169819	ADD	0.06251	0.13891	0.202502	0.185281
16	30017732	DOC2A.Mask3.0.01	ref	Mask3.0.01	0.000317982	169821	ADD	-0.112888	0.250901	0.202436	0.185245
8	120429141	NOV.Mask2.0.01	ref	Mask2.0.01	2.39932e-05	166714	ADD	-0.41255	0.917042	0.202384	0.185218
8	120429141	NOV.Mask3.0.01	ref	Mask3.0.01	2.39932e-05	166714	ADD	-0.41255	0.917042	0.202384	0.185218
8	22020111	SFTPC.Mask2.0.01	ref	Mask2.0.01	5.30004e-05	169810	ADD	0.258958	0.575637	0.202376	0.185213
8	22020111	SFTPC.Mask3.0.01	ref	Mask3.0.01	5.30004e-05	169810	ADD	0.258958	0.575637	0.202376	0.185213
16	4902950	UBN1.Mask2.0.01	ref	Mask2.0.01	0.00347719	169821	ADD	0.0335217	0.0745162	0.202372	0.185211
16	4902950	UBN1.Mask3.0.01	ref	Mask3.0.01	0.00347719	169821	ADD	0.0335217	0.0745162	0.202372	0.185211
1	85395250	MCOLN2.Mask2.0.01	ref	Mask2.0.01	0.000600632	169821	ADD	-0.0809095	0.17992	0.202228	0.185134
1	85395250	MCOLN2.Mask3.0.01	ref	Mask3.0.01	0.000600632	169821	ADD	-0.0809095	0.17992	0.202228	0.185134
11	71903227	FOLR1.Mask1.0.01	ref	Mask1.0.01	2.64986e-05	169820	ADD	0.359783	0.800317	0.202096	0.185064
11	44095050	ACCS.Mask2.0.01	ref	Mask2.0.01	0.00133081	169821	ADD	-0.054684	0.121643	0.202091	0.185061
11	44095050	ACCS.Mask3.0.01	ref	Mask3.0.01	0.00133081	169821	ADD	-0.054684	0.121643	0.202091	0.185061
16	72153875	PMFBP1.Mask3.0.01	ref	Mask3.0.01	0.00154869	169821	ADD	0.0502424	0.111794	0.201976	0.185
1	32688188	EIF3I.Mask3.0.01	ref	Mask3.0.01	0.000138381	169821	ADD	-0.167856	0.373507	0.201966	0.184994
20	31021430	ASXL1.Mask2.0.01	ref	Mask2.0.01	0.000671295	169821	ADD	0.0758018	0.168711	0.201869	0.184943
2	163124026	IFIH1.Mask3.0.01	ref	Mask3.0.01	0.00314743	169821	ADD	-0.0356224	0.0792859	0.201862	0.184939
5	153377364	FAM114A2.Mask1.0.01	ref	Mask1.0.01	7.65512e-05	169821	ADD	-0.231055	0.514407	0.201751	0.18488
16	87741954	KLHDC4.Mask3.0.01	ref	Mask3.0.01	0.00307677	169821	ADD	-0.0356658	0.0794292	0.201624	0.184812
2	239155098	PER2.Mask3.0.01	ref	Mask3.0.01	0.00132787	169821	ADD	-0.0555926	0.12381	0.201615	0.184807
19	9921708	FBXL12.Mask2.0.01	ref	Mask2.0.01	2.06101e-05	169820	ADD	-0.430889	0.959731	0.201573	0.184785
19	9921708	FBXL12.Mask3.0.01	ref	Mask3.0.01	2.06101e-05	169820	ADD	-0.430889	0.959731	0.201573	0.184785
20	49194958	PTPN1.Mask3.0.01	ref	Mask3.0.01	2.06099e-05	169821	ADD	-0.424156	0.944756	0.201563	0.18478
9	135702393	AK8.Mask2.0.01	ref	Mask2.0.01	0.000471084	169821	ADD	-0.0922371	0.205461	0.201536	0.184765
9	135702393	AK8.Mask3.0.01	ref	Mask3.0.01	0.000471084	169821	ADD	-0.0922371	0.205461	0.201536	0.184765
20	58545177	CDH26.Mask3.0.01	ref	Mask3.0.01	0.00149569	169821	ADD	0.0517935	0.115386	0.201485	0.184738
11	118889632	TRAPPC4.Mask1.0.01	ref	Mask1.0.01	0.000182138	167455	ADD	-0.15185	0.338301	0.201475	0.184733
11	118889632	TRAPPC4.Mask2.0.01	ref	Mask2.0.01	0.000182138	167455	ADD	-0.15185	0.338301	0.201475	0.184733
11	118889632	TRAPPC4.Mask3.0.01	ref	Mask3.0.01	0.000182138	167455	ADD	-0.15185	0.338301	0.201475	0.184733
6	155596897	CLDN20.Mask1.0.01	ref	Mask1.0.01	0.0003857	169821	ADD	0.0996551	0.222019	0.201473	0.184732
19	7986372	SNAPC2.Mask3.0.01	ref	Mask3.0.01	0.00044753	169821	ADD	0.0942197	0.209918	0.201458	0.184723
1	116666936	MAB21L3.Mask1.0.01	ref	Mask1.0.01	0.000159086	169720	ADD	-0.153884	0.342855	0.201448	0.184718
4	71465278	AMBN.Mask1.0.01	ref	Mask1.0.01	0.000185581	169737	ADD	0.145031	0.323234	0.201321	0.18465
14	25075810	GZMH.Mask2.0.01	ref	Mask2.0.01	0.00181956	169821	ADD	-0.0461761	0.102916	0.201311	0.184645
14	25075810	GZMH.Mask3.0.01	ref	Mask3.0.01	0.00181956	169821	ADD	-0.0461761	0.102916	0.201311	0.184645
17	56349029	MPO.Mask2.0.01	ref	Mask2.0.01	0.00215227	169821	ADD	-0.0423895	0.094491	0.20125	0.184612
17	56349029	MPO.Mask3.0.01	ref	Mask3.0.01	0.00215227	169821	ADD	-0.0423895	0.094491	0.20125	0.184612
12	32133908	KIAA1551.Mask3.0.01	ref	Mask3.0.01	0.00204038	169821	ADD	-0.0433156	0.0965561	0.201247	0.184611
9	125551214	OR5C1.Mask1.0.01	ref	Mask1.0.01	0.000167824	169821	ADD	-0.153402	0.342001	0.201191	0.184581
13	103443396	KDELC1.Mask2.0.01	ref	Mask2.0.01	0.000138381	169821	ADD	-0.169916	0.379052	0.200941	0.184447
13	103443396	KDELC1.Mask3.0.01	ref	Mask3.0.01	0.000138381	169821	ADD	-0.169916	0.379052	0.200941	0.184447
6	30621039	DHX16.Mask2.0.01	ref	Mask2.0.01	0.000397477	169821	ADD	-0.0973873	0.217265	0.20092	0.184436
6	30621039	DHX16.Mask3.0.01	ref	Mask3.0.01	0.000397477	169821	ADD	-0.0973873	0.217265	0.20092	0.184436
1	46751316	LRRC41.Mask2.0.01	ref	Mask2.0.01	0.00017973	169699	ADD	-0.145955	0.325721	0.200792	0.184368
1	46751316	LRRC41.Mask3.0.01	ref	Mask3.0.01	0.00017973	169699	ADD	-0.145955	0.325721	0.200792	0.184368
13	52439662	CCDC70.Mask1.0.01	ref	Mask1.0.01	0.000244378	169819	ADD	-0.126461	0.282241	0.200759	0.18435
4	7064126	GRPEL1.Mask2.0.01	ref	Mask2.0.01	6.18608e-05	169736	ADD	0.278139	0.620781	0.200746	0.184343
4	7064126	GRPEL1.Mask3.0.01	ref	Mask3.0.01	6.18608e-05	169736	ADD	0.278139	0.620781	0.200746	0.184343
20	37555008	FAM83D.Mask1.0.01	ref	Mask1.0.01	2.06101e-05	169820	ADD	-0.421209	0.94015	0.200725	0.184332
9	32541745	TOPORS.Mask2.0.01	ref	Mask2.0.01	0.00242314	169821	ADD	0.0400457	0.089386	0.200712	0.184325
9	88655709	GOLM1.Mask2.0.01	ref	Mask2.0.01	0.000959834	169821	ADD	0.0637668	0.142334	0.200712	0.184325
9	88655709	GOLM1.Mask3.0.01	ref	Mask3.0.01	0.000959834	169821	ADD	0.0637668	0.142334	0.200712	0.184325
8	6728230	DEFB1.Mask2.0.01	ref	Mask2.0.01	0.000223765	169821	ADD	0.131206	0.292952	0.200593	0.184261
7	96810439	ACN9.Mask2.0.01	ref	Mask2.0.01	1.78072e-05	168471	ADD	0.445449	0.994659	0.200562	0.184245
7	96810439	ACN9.Mask3.0.01	ref	Mask3.0.01	1.78072e-05	168471	ADD	0.445449	0.994659	0.200562	0.184245
3	72799548	SHQ1.Mask1.0.01	ref	Mask1.0.01	0.00175481	169819	ADD	-0.0475934	0.106287	0.200511	0.184217
2	202154468	ALS2CR12.Mask2.0.01	ref	Mask2.0.01	0.000568245	169821	ADD	-0.0810408	0.180985	0.200504	0.184214
2	202154468	ALS2CR12.Mask3.0.01	ref	Mask3.0.01	0.000568245	169821	ADD	-0.0810408	0.180985	0.200504	0.184214
1	119575538	WARS2.Mask2.0.01	ref	Mask2.0.01	0.000506416	169821	ADD	0.0842672	0.188191	0.200502	0.184213
1	119575538	WARS2.Mask3.0.01	ref	Mask3.0.01	0.000506416	169821	ADD	0.0842672	0.188191	0.200502	0.184213
4	110585510	CCDC109B.Mask2.0.01	ref	Mask2.0.01	0.00217288	169821	ADD	-0.0426905	0.0953425	0.200489	0.184205
4	110585510	CCDC109B.Mask3.0.01	ref	Mask3.0.01	0.00217288	169821	ADD	-0.0426905	0.0953425	0.200489	0.184205
19	15918201	OR10H1.Mask2.0.01	ref	Mask2.0.01	0.000241431	169821	ADD	0.127489	0.284774	0.200423	0.18417
19	15918201	OR10H1.Mask3.0.01	ref	Mask3.0.01	0.000241431	169821	ADD	0.127489	0.284774	0.200423	0.18417
6	17600701	FAM8A1.Mask2.0.01	ref	Mask2.0.01	5.59413e-05	169821	ADD	-0.300682	0.671756	0.200351	0.184132
6	17600701	FAM8A1.Mask3.0.01	ref	Mask3.0.01	5.59413e-05	169821	ADD	-0.300682	0.671756	0.200351	0.184132
5	179729422	GFPT2.Mask2.0.01	ref	Mask2.0.01	0.000450474	169821	ADD	0.0929934	0.207778	0.200311	0.18411
6	116937902	RSPH4A.Mask3.0.01	ref	Mask3.0.01	0.00286773	169821	ADD	0.0369604	0.0826316	0.20007	0.183981
17	79609476	TSPAN10.Mask2.0.01	ref	Mask2.0.01	0.00055458	168596	ADD	-0.0808766	0.180838	0.200016	0.183952
17	79609476	TSPAN10.Mask3.0.01	ref	Mask3.0.01	0.00055458	168596	ADD	-0.0808766	0.180838	0.200016	0.183952
20	43129822	SERINC3.Mask3.0.01	ref	Mask3.0.01	0.000338592	169821	ADD	-0.10743	0.240269	0.19992	0.183901
16	334386	PDIA2.Mask1.0.01	ref	Mask1.0.01	0.000273818	169821	ADD	-0.120035	0.268514	0.199842	0.183859
12	57397161	ZBTB39.Mask1.0.01	ref	Mask1.0.01	2.15398e-05	162490	ADD	-0.421804	0.9437	0.19978	0.183826
1	206905263	MAPKAPK2.Mask2.0.01	ref	Mask2.0.01	0.00185207	169810	ADD	0.0457076	0.102274	0.199732	0.1838
1	206905263	MAPKAPK2.Mask3.0.01	ref	Mask3.0.01	0.00185207	169810	ADD	0.0457076	0.102274	0.199732	0.1838
16	72120619	TXNL4B.Mask1.0.01	ref	Mask1.0.01	0.000106111	169633	ADD	-0.192124	0.429946	0.19968	0.183772
7	1578784	MAFK.Mask2.0.01	ref	Mask2.0.01	9.1322e-05	169729	ADD	-0.209619	0.469142	0.199643	0.183753
5	33998773	AMACR.Mask2.0.01	ref	Mask2.0.01	0.00154575	169821	ADD	0.0507634	0.113628	0.199585	0.183722
5	33998773	AMACR.Mask3.0.01	ref	Mask3.0.01	0.00154575	169821	ADD	0.0507634	0.113628	0.199585	0.183722
20	44511258	ZSWIM1.Mask2.0.01	ref	Mask2.0.01	0.000306205	169821	ADD	-0.110821	0.248075	0.199562	0.183709
20	44511258	ZSWIM1.Mask3.0.01	ref	Mask3.0.01	0.000306205	169821	ADD	-0.110821	0.248075	0.199562	0.183709
12	48516609	PFKM.Mask1.0.01	ref	Mask1.0.01	7.94955e-05	169821	ADD	0.223902	0.501307	0.199484	0.183668
1	18807854	KLHDC7A.Mask2.0.01	ref	Mask2.0.01	0.00048875	169821	ADD	0.088298	0.197721	0.199432	0.18364
1	18807854	KLHDC7A.Mask3.0.01	ref	Mask3.0.01	0.00048875	169821	ADD	0.088298	0.197721	0.199432	0.18364
15	72534558	PARP6.Mask2.0.01	ref	Mask2.0.01	0.000209805	169205	ADD	-0.139036	0.311347	0.199418	0.183632
15	72534558	PARP6.Mask3.0.01	ref	Mask3.0.01	0.000209805	169205	ADD	-0.139036	0.311347	0.199418	0.183632
8	145619327	CPSF1.Mask3.0.01	ref	Mask3.0.01	9.71611e-05	169821	ADD	0.188073	0.421354	0.199232	0.183532
4	119203225	PRSS12.Mask3.0.01	ref	Mask3.0.01	0.0020345	169821	ADD	0.0440198	0.0986434	0.199141	0.183483
4	2940976	NOP14.Mask1.0.01	ref	Mask1.0.01	6.77184e-05	169821	ADD	0.246631	0.552711	0.199113	0.183469
5	148725173	GRPEL2.Mask2.0.01	ref	Mask2.0.01	0.000185489	169821	ADD	-0.146963	0.329355	0.199107	0.183465
5	148725173	GRPEL2.Mask3.0.01	ref	Mask3.0.01	0.000185489	169821	ADD	-0.146963	0.329355	0.199107	0.183465
16	46615694	SHCBP1.Mask2.0.01	ref	Mask2.0.01	0.000862673	169821	ADD	-0.0677591	0.151902	0.198981	0.183398
16	46615694	SHCBP1.Mask3.0.01	ref	Mask3.0.01	0.000862673	169821	ADD	-0.0677591	0.151902	0.198981	0.183398
16	67973863	LCAT.Mask1.0.01	ref	Mask1.0.01	7.36073e-05	169820	ADD	0.227892	0.510916	0.198957	0.183385
7	92821566	HEPACAM2.Mask2.0.01	ref	Mask2.0.01	0.00081262	169821	ADD	-0.0698176	0.156533	0.198939	0.183375
18	12706672	PSMG2.Mask2.0.01	ref	Mask2.0.01	0.000177596	168923	ADD	-0.146105	0.327588	0.198919	0.183365
18	12706672	PSMG2.Mask3.0.01	ref	Mask3.0.01	0.000177596	168923	ADD	-0.146105	0.327588	0.198919	0.183365
7	76941520	GSAP.Mask2.0.01	ref	Mask2.0.01	0.000241431	169821	ADD	0.122677	0.275112	0.198841	0.183322
22	50644843	SELO.Mask1.0.01	ref	Mask1.0.01	2.35542e-05	169821	ADD	0.410668	0.921197	0.198736	0.183266
4	70898903	HTN3.Mask1.0.01	ref	Mask1.0.01	0.000571937	169599	ADD	0.0845039	0.189584	0.198679	0.183236
7	76140336	UPK3B.Mask2.0.01	ref	Mask2.0.01	0.000194322	169821	ADD	-0.139598	0.313191	0.198675	0.183233
7	76140336	UPK3B.Mask3.0.01	ref	Mask3.0.01	0.000194322	169821	ADD	-0.139598	0.313191	0.198675	0.183233
8	120079545	COLEC10.Mask2.0.01	ref	Mask2.0.01	0.00102755	169821	ADD	0.061071	0.137041	0.198596	0.183191
9	35732879	CREB3.Mask1.0.01	ref	Mask1.0.01	1.76657e-05	169821	ADD	-0.440617	0.98889	0.19853	0.183156
3	46783973	PRSS45.Mask2.0.01	ref	Mask2.0.01	0.00091567	169821	ADD	0.065988	0.148116	0.198485	0.183131
3	46783973	PRSS45.Mask3.0.01	ref	Mask3.0.01	0.00091567	169821	ADD	0.065988	0.148116	0.198485	0.183131
15	42652235	CAPN3.Mask3.0.01	ref	Mask3.0.01	0.00247614	169821	ADD	0.0394737	0.0886053	0.19847	0.183124
5	93731878	KIAA0825.Mask2.0.01	ref	Mask2.0.01	0.00012366	169821	ADD	0.172795	0.387896	0.198441	0.183108
5	93731878	KIAA0825.Mask3.0.01	ref	Mask3.0.01	0.00012366	169821	ADD	0.172795	0.387896	0.198441	0.183108
11	61015822	PGA5.Mask2.0.01	ref	Mask2.0.01	0.000182545	169821	ADD	-0.147503	0.331125	0.198433	0.183104
11	61015822	PGA5.Mask3.0.01	ref	Mask3.0.01	0.000182545	169821	ADD	-0.147503	0.331125	0.198433	0.183104
21	26972134	MRPL39.Mask1.0.01	ref	Mask1.0.01	0.000121635	160316	ADD	-0.189085	0.42462	0.198296	0.18303
19	14023342	CC2D1A.Mask3.0.01	ref	Mask3.0.01	0.00345069	169821	ADD	0.0337457	0.0757872	0.198265	0.183013
19	38834322	CATSPERG.Mask1.0.01	ref	Mask1.0.01	0.00119832	169821	ADD	-0.0575254	0.129214	0.198198	0.182977
22	43529094	MCAT.Mask1.0.01	ref	Mask1.0.01	6.47741e-05	169821	ADD	-0.255986	0.575167	0.198082	0.182915
11	8132341	RIC3.Mask2.0.01	ref	Mask2.0.01	0.00297666	169821	ADD	0.0362063	0.0813785	0.197947	0.182843
11	8132341	RIC3.Mask3.0.01	ref	Mask3.0.01	0.00297666	169821	ADD	0.0362063	0.0813785	0.197947	0.182843
15	90210219	PLIN1.Mask1.0.01	ref	Mask1.0.01	4.12199e-05	169821	ADD	0.320927	0.721442	0.197884	0.182809
15	49620847	FAM227B.Mask1.0.01	ref	Mask1.0.01	0.000889172	169821	ADD	-0.0663698	0.149227	0.197809	0.182768
15	49620847	FAM227B.Mask2.0.01	ref	Mask2.0.01	0.000889172	169821	ADD	-0.0663698	0.149227	0.197809	0.182768
15	49620847	FAM227B.Mask3.0.01	ref	Mask3.0.01	0.000889172	169821	ADD	-0.0663698	0.149227	0.197809	0.182768
12	10271133	CLEC7A.Mask2.0.01	ref	Mask2.0.01	0.000309149	169821	ADD	-0.110681	0.248864	0.197798	0.182763
12	10271133	CLEC7A.Mask3.0.01	ref	Mask3.0.01	0.000309149	169821	ADD	-0.110681	0.248864	0.197798	0.182763
19	39408434	SARS2.Mask3.0.01	ref	Mask3.0.01	0.000320926	169821	ADD	-0.109821	0.24693	0.197798	0.182763
2	264985	ACP1.Mask1.0.01	ref	Mask1.0.01	5.59416e-05	169820	ADD	0.256317	0.576427	0.197727	0.182724
15	90171696	KIF7.Mask2.0.01	ref	Mask2.0.01	0.000665407	169821	ADD	-0.0765337	0.172154	0.197638	0.182677
17	7163734	CLDN7.Mask2.0.01	ref	Mask2.0.01	0.000217876	169821	ADD	-0.132358	0.297744	0.197613	0.182663
17	7163734	CLDN7.Mask3.0.01	ref	Mask3.0.01	0.000217876	169821	ADD	-0.132358	0.297744	0.197613	0.182663
9	115932824	FKBP15.Mask3.0.01	ref	Mask3.0.01	0.000862673	169821	ADD	0.0666505	0.149935	0.197606	0.182659
2	174945896	OLA1.Mask2.0.01	ref	Mask2.0.01	0.000255164	168519	ADD	-0.125657	0.282701	0.19757	0.18264
2	174945896	OLA1.Mask3.0.01	ref	Mask3.0.01	0.000255164	168519	ADD	-0.125657	0.282701	0.19757	0.18264
20	62365034	RP4-583P15.15.Mask2.0.01	ref	Mask2.0.01	1.77855e-05	168677	ADD	-0.436657	0.982387	0.197568	0.182639
20	62365034	RP4-583P15.15.Mask3.0.01	ref	Mask3.0.01	1.77855e-05	168677	ADD	-0.436657	0.982387	0.197568	0.182639
9	123874803	CNTRL.Mask2.0.01	ref	Mask2.0.01	0.00300611	169821	ADD	-0.0357035	0.0803271	0.197559	0.182634
19	36349319	KIRREL2.Mask2.0.01	ref	Mask2.0.01	0.0017754	169821	ADD	-0.046831	0.105381	0.19749	0.182597
1	161334880	C1orf192.Mask3.0.01	ref	Mask3.0.01	0.00167824	169821	ADD	-0.0472786	0.10639	0.197484	0.182594
6	29080523	OR2J3.Mask2.0.01	ref	Mask2.0.01	0.000525466	168422	ADD	0.087379	0.196638	0.19746	0.182581
6	29080523	OR2J3.Mask3.0.01	ref	Mask3.0.01	0.000525466	168422	ADD	0.087379	0.196638	0.19746	0.182581
15	45386358	DUOX2.Mask1.0.01	ref	Mask1.0.01	0.000108938	169821	ADD	0.192914	0.434179	0.19742	0.182559
16	19718333	KNOP1.Mask2.0.01	ref	Mask2.0.01	0.00170179	169821	ADD	0.0481358	0.108355	0.197351	0.182522
16	19718333	KNOP1.Mask3.0.01	ref	Mask3.0.01	0.00170179	169821	ADD	0.0481358	0.108355	0.197351	0.182522
10	75029370	TTC18.Mask1.0.01	ref	Mask1.0.01	3.93079e-05	165361	ADD	-0.315378	0.709943	0.19734	0.182516
10	75029370	TTC18.Mask2.0.01	ref	Mask2.0.01	3.93079e-05	165361	ADD	-0.315378	0.709943	0.19734	0.182516
12	105388280	C12orf45.Mask1.0.01	ref	Mask1.0.01	2.94502e-05	169778	ADD	-0.402103	0.905215	0.19732	0.182506
12	105388280	C12orf45.Mask2.0.01	ref	Mask2.0.01	2.94502e-05	169778	ADD	-0.402103	0.905215	0.19732	0.182506
12	105388280	C12orf45.Mask3.0.01	ref	Mask3.0.01	2.94502e-05	169778	ADD	-0.402103	0.905215	0.19732	0.182506
1	249144696	ZNF692.Mask2.0.01	ref	Mask2.0.01	0.000768456	169821	ADD	-0.0691469	0.155684	0.197267	0.182477
16	70154486	PDPR.Mask2.0.01	ref	Mask2.0.01	0.00179895	169821	ADD	-0.0457137	0.102928	0.197252	0.182469
16	70154486	PDPR.Mask3.0.01	ref	Mask3.0.01	0.00179895	169821	ADD	-0.0457137	0.102928	0.197252	0.182469
2	166606257	GALNT3.Mask3.0.01	ref	Mask3.0.01	0.000382756	169821	ADD	0.100678	0.226754	0.197133	0.182405
19	18284702	IFI30.Mask1.0.01	ref	Mask1.0.01	0.000577078	169821	ADD	0.0818272	0.184312	0.197101	0.182388
19	18284702	IFI30.Mask2.0.01	ref	Mask2.0.01	0.000577078	169821	ADD	0.0818272	0.184312	0.197101	0.182388
19	18284702	IFI30.Mask3.0.01	ref	Mask3.0.01	0.000577078	169821	ADD	0.0818272	0.184312	0.197101	0.182388
17	7797171	CHD3.Mask2.0.01	ref	Mask2.0.01	0.00211105	169821	ADD	0.0429257	0.0966905	0.197091	0.182382
17	7797171	CHD3.Mask3.0.01	ref	Mask3.0.01	0.00211105	169821	ADD	0.0429257	0.0966905	0.197091	0.182382
2	96809666	DUSP2.Mask3.0.01	ref	Mask3.0.01	2.35557e-05	169810	ADD	-0.411637	0.927242	0.19708	0.182376
2	14774912	FAM84A.Mask2.0.01	ref	Mask2.0.01	0.000273947	169741	ADD	-0.118727	0.267448	0.19707	0.182371
2	14774912	FAM84A.Mask3.0.01	ref	Mask3.0.01	0.000273947	169741	ADD	-0.118727	0.267448	0.19707	0.182371
11	125496697	CHEK1.Mask1.0.01	ref	Mask1.0.01	0.000114863	169767	ADD	0.184104	0.414879	0.196917	0.182289
13	61034523	TDRD3.Mask2.0.01	ref	Mask2.0.01	0.000105994	169821	ADD	-0.193141	0.435263	0.1969	0.182279
13	61034523	TDRD3.Mask3.0.01	ref	Mask3.0.01	0.000105994	169821	ADD	-0.193141	0.435263	0.1969	0.182279
17	58022872	RPS6KB1.Mask2.0.01	ref	Mask2.0.01	0.00018947	168892	ADD	-0.137057	0.308924	0.196832	0.182243
17	58022872	RPS6KB1.Mask3.0.01	ref	Mask3.0.01	0.00018947	168892	ADD	-0.137057	0.308924	0.196832	0.182243
7	87032531	ABCB4.Mask2.0.01	ref	Mask2.0.01	0.00106583	169821	ADD	0.0610114	0.137521	0.196826	0.18224
7	87032531	ABCB4.Mask3.0.01	ref	Mask3.0.01	0.00106583	169821	ADD	0.0610114	0.137521	0.196826	0.18224
15	90934056	IQGAP1.Mask2.0.01	ref	Mask2.0.01	0.0013367	169821	ADD	-0.0539965	0.121723	0.196782	0.182216
15	90934056	IQGAP1.Mask3.0.01	ref	Mask3.0.01	0.0013367	169821	ADD	-0.0539965	0.121723	0.196782	0.182216
2	70315896	PCBP1.Mask1.0.01	ref	Mask1.0.01	7.90129e-05	164530	ADD	0.225376	0.508111	0.196744	0.182195
2	70315896	PCBP1.Mask2.0.01	ref	Mask2.0.01	7.90129e-05	164530	ADD	0.225376	0.508111	0.196744	0.182195
2	70315896	PCBP1.Mask3.0.01	ref	Mask3.0.01	7.90129e-05	164530	ADD	0.225376	0.508111	0.196744	0.182195
12	100774516	SLC17A8.Mask2.0.01	ref	Mask2.0.01	0.000603577	169821	ADD	-0.0783086	0.176592	0.196643	0.182141
18	12948134	SEH1L.Mask1.0.01	ref	Mask1.0.01	0.000159041	169768	ADD	0.160596	0.362182	0.196615	0.182126
23	75393454	PBDC1.Mask2.0.01	ref	Mask2.0.01	0.000269205	167159	ADD	-0.0862048	0.194453	0.196532	0.182081
23	75393454	PBDC1.Mask3.0.01	ref	Mask3.0.01	0.000269205	167159	ADD	-0.0862048	0.194453	0.196532	0.182081
10	71899822	TYSND1.Mask2.0.01	ref	Mask2.0.01	0.0020345	169821	ADD	0.0434255	0.0979863	0.196408	0.182015
10	71899822	TYSND1.Mask3.0.01	ref	Mask3.0.01	0.0020345	169821	ADD	0.0434255	0.0979863	0.196408	0.182015
18	33713270	ELP2.Mask1.0.01	ref	Mask1.0.01	5.00527e-05	169821	ADD	-0.272871	0.61593	0.196268	0.181939
16	71482199	ZNF23.Mask1.0.01	ref	Mask1.0.01	2.35542e-05	169821	ADD	0.405784	0.916005	0.196243	0.181926
23	15582265	ACE2.Mask2.0.01	ref	Mask2.0.01	0.000179603	169819	ADD	-0.112359	0.253672	0.196189	0.181896
23	15582265	ACE2.Mask3.0.01	ref	Mask3.0.01	0.000179603	169819	ADD	-0.112359	0.253672	0.196189	0.181896
10	127525331	DHX32.Mask2.0.01	ref	Mask2.0.01	0.000630075	169821	ADD	-0.0781011	0.176342	0.196157	0.181879
7	99245974	CYP3A5.Mask2.0.01	ref	Mask2.0.01	0.00133081	169821	ADD	0.0540677	0.122087	0.196127	0.181863
7	99245974	CYP3A5.Mask3.0.01	ref	Mask3.0.01	0.00133081	169821	ADD	0.0540677	0.122087	0.196127	0.181863
16	20800800	ERI2.Mask3.0.01	ref	Mask3.0.01	0.000839119	169821	ADD	0.0673401	0.152078	0.196073	0.181834
17	42452100	ITGA2B.Mask2.0.01	ref	Mask2.0.01	0.000647741	169821	ADD	-0.076856	0.173611	0.195976	0.181781
8	144695467	TSTA3.Mask2.0.01	ref	Mask2.0.01	0.000150158	169821	ADD	-0.159181	0.359623	0.195923	0.181753
11	64037702	BAD.Mask1.0.01	ref	Mask1.0.01	5.9035e-05	169391	ADD	-0.259932	0.587266	0.195907	0.181744
5	75866423	IQGAP2.Mask2.0.01	ref	Mask2.0.01	0.00264985	169821	ADD	0.0381726	0.086259	0.195837	0.181707
5	75866423	IQGAP2.Mask3.0.01	ref	Mask3.0.01	0.00264985	169821	ADD	0.0381726	0.086259	0.195837	0.181707
2	228881267	SPHKAP.Mask2.0.01	ref	Mask2.0.01	0.00239075	169821	ADD	-0.0393448	0.0889365	0.195711	0.181639
2	228881267	SPHKAP.Mask3.0.01	ref	Mask3.0.01	0.00239075	169821	ADD	-0.0393448	0.0889365	0.195711	0.181639
15	99653795	SYNM.Mask2.0.01	ref	Mask2.0.01	0.00274112	169821	ADD	0.0377312	0.0852905	0.195704	0.181635
15	34635269	NOP10.Mask1.0.01	ref	Mask1.0.01	5.5966e-05	169746	ADD	0.274465	0.62046	0.195681	0.181622
15	34635269	NOP10.Mask2.0.01	ref	Mask2.0.01	5.5966e-05	169746	ADD	0.274465	0.62046	0.195681	0.181622
15	34635269	NOP10.Mask3.0.01	ref	Mask3.0.01	5.5966e-05	169746	ADD	0.274465	0.62046	0.195681	0.181622
12	49878411	SPATS2.Mask2.0.01	ref	Mask2.0.01	0.000794973	169817	ADD	-0.0654485	0.147969	0.19564	0.1816
12	49878411	SPATS2.Mask3.0.01	ref	Mask3.0.01	0.000794973	169817	ADD	-0.0654485	0.147969	0.19564	0.1816
22	19026501	DGCR2.Mask1.0.01	ref	Mask1.0.01	7.51279e-05	166383	ADD	0.226384	0.511842	0.195623	0.181591
5	140053904	HARS.Mask1.0.01	ref	Mask1.0.01	0.000114827	169821	ADD	-0.178414	0.403387	0.19562	0.181589
1	158449758	OR10R2.Mask2.0.01	ref	Mask2.0.01	0.00353608	169821	ADD	-0.032564	0.073628	0.19561	0.181584
1	158449758	OR10R2.Mask3.0.01	ref	Mask3.0.01	0.00353608	169821	ADD	-0.032564	0.073628	0.19561	0.181584
16	71602115	TAT.Mask1.0.01	ref	Mask1.0.01	2.06099e-05	169821	ADD	0.413853	0.935904	0.195538	0.181545
6	49437991	CENPQ.Mask1.0.01	ref	Mask1.0.01	0.000671295	169821	ADD	-0.0756931	0.171201	0.195479	0.181514
19	7542174	PEX11G.Mask1.0.01	ref	Mask1.0.01	0.000297372	169821	ADD	0.114977	0.260093	0.195416	0.18148
12	12966348	DDX47.Mask2.0.01	ref	Mask2.0.01	0.000962778	169821	ADD	0.0638153	0.144369	0.19539	0.181465
12	12966348	DDX47.Mask3.0.01	ref	Mask3.0.01	0.000962778	169821	ADD	0.0638153	0.144369	0.19539	0.181465
5	54398581	GZMA.Mask2.0.01	ref	Mask2.0.01	0.00105111	169821	ADD	-0.0605411	0.136964	0.195383	0.181462
5	54398581	GZMA.Mask3.0.01	ref	Mask3.0.01	0.00105111	169821	ADD	-0.0605411	0.136964	0.195383	0.181462
12	65085249	RASSF3.Mask2.0.01	ref	Mask2.0.01	0.000291483	169821	ADD	-0.114363	0.258776	0.19531	0.181422
19	1360194	MUM1.Mask2.0.01	ref	Mask2.0.01	0.000889172	169821	ADD	-0.0649193	0.146907	0.195284	0.181408
19	1360194	MUM1.Mask3.0.01	ref	Mask3.0.01	0.000889172	169821	ADD	-0.0649193	0.146907	0.195284	0.181408
17	26817469	SLC13A2.Mask1.0.01	ref	Mask1.0.01	0.000103567	168973	ADD	0.190991	0.432223	0.19526	0.181395
4	165961813	TRIM60.Mask1.0.01	ref	Mask1.0.01	0.000733125	169821	ADD	0.0713462	0.161462	0.195255	0.181392
6	42932080	PEX6.Mask2.0.01	ref	Mask2.0.01	0.00261746	169821	ADD	-0.0384113	0.0869298	0.195245	0.181387
6	42932080	PEX6.Mask3.0.01	ref	Mask3.0.01	0.00261746	169821	ADD	-0.0384113	0.0869298	0.195245	0.181387
1	46655126	POMGNT1.Mask3.0.01	ref	Mask3.0.01	0.00061241	169821	ADD	0.0779317	0.176391	0.195197	0.181361
16	10626769	EMP2.Mask3.0.01	ref	Mask3.0.01	0.000347425	169821	ADD	0.103904	0.235226	0.195114	0.181316
9	90497998	SPATA31E1.Mask2.0.01	ref	Mask2.0.01	0.00181073	169821	ADD	0.0459096	0.103941	0.19509	0.181303
9	90497998	SPATA31E1.Mask3.0.01	ref	Mask3.0.01	0.00181073	169821	ADD	0.0459096	0.103941	0.19509	0.181303
15	72987530	BBS4.Mask3.0.01	ref	Mask3.0.01	0.00111294	169821	ADD	-0.0580946	0.131534	0.195072	0.181294
2	234580949	UGT1A9.Mask1.0.01	ref	Mask1.0.01	1.76664e-05	169814	ADD	0.437651	0.990978	0.195042	0.181277
2	234580949	UGT1A9.Mask2.0.01	ref	Mask2.0.01	1.76664e-05	169814	ADD	0.437651	0.990978	0.195042	0.181277
2	234580949	UGT1A9.Mask3.0.01	ref	Mask3.0.01	1.76664e-05	169814	ADD	0.437651	0.990978	0.195042	0.181277
11	123900660	OR10G8.Mask2.0.01	ref	Mask2.0.01	0.000438697	169821	ADD	-0.095362	0.215931	0.195038	0.181275
11	123900660	OR10G8.Mask3.0.01	ref	Mask3.0.01	0.000438697	169821	ADD	-0.095362	0.215931	0.195038	0.181275
3	27233693	NEK10.Mask2.0.01	ref	Mask2.0.01	0.00052997	169821	ADD	0.0866406	0.196225	0.194956	0.181231
11	66235631	PELI3.Mask2.0.01	ref	Mask2.0.01	0.000279799	169765	ADD	0.11709	0.265191	0.194949	0.181227
11	66235631	PELI3.Mask3.0.01	ref	Mask3.0.01	0.000279799	169765	ADD	0.11709	0.265191	0.194949	0.181227
2	25042941	ADCY3.Mask3.0.01	ref	Mask3.0.01	0.00057119	169821	ADD	0.0830499	0.188115	0.194909	0.181206
2	165542464	COBLL1.Mask1.0.01	ref	Mask1.0.01	3.5333e-05	169813	ADD	0.328263	0.74364	0.194858	0.181178
3	130282040	COL6A6.Mask1.0.01	ref	Mask1.0.01	0.00113649	169821	ADD	-0.0579481	0.131289	0.194815	0.181155
19	43762551	PSG9.Mask1.0.01	ref	Mask1.0.01	0.000959834	169821	ADD	-0.0610205	0.138276	0.19474	0.181114
7	100054475	C7orf61.Mask2.0.01	ref	Mask2.0.01	0.000724292	169821	ADD	0.0721905	0.163635	0.19463	0.181055
7	100054475	C7orf61.Mask3.0.01	ref	Mask3.0.01	0.000724292	169821	ADD	0.0721905	0.163635	0.19463	0.181055
17	60033152	MED13.Mask2.0.01	ref	Mask2.0.01	0.0015163	169821	ADD	-0.049672	0.112601	0.194597	0.181037
17	60033152	MED13.Mask3.0.01	ref	Mask3.0.01	0.0015163	169821	ADD	-0.049672	0.112601	0.194597	0.181037
5	140021256	TMCO6.Mask3.0.01	ref	Mask3.0.01	0.00130137	169821	ADD	0.0542299	0.122936	0.194591	0.181034
1	45508984	ZSWIM5.Mask2.0.01	ref	Mask2.0.01	3.82756e-05	169821	ADD	0.320819	0.72737	0.194541	0.181007
1	45508984	ZSWIM5.Mask3.0.01	ref	Mask3.0.01	3.82756e-05	169821	ADD	0.320819	0.72737	0.194541	0.181007
16	23359938	SCNN1B.Mask2.0.01	ref	Mask2.0.01	0.000750791	169821	ADD	0.0730633	0.165666	0.194505	0.180987
16	23359938	SCNN1B.Mask3.0.01	ref	Mask3.0.01	0.000750791	169821	ADD	0.0730633	0.165666	0.194505	0.180987
12	55714603	OR6C1.Mask2.0.01	ref	Mask2.0.01	0.000170929	169661	ADD	0.149337	0.338678	0.194428	0.180946
12	55714603	OR6C1.Mask3.0.01	ref	Mask3.0.01	0.000170929	169661	ADD	0.149337	0.338678	0.194428	0.180946
17	79207286	ENTHD2.Mask1.0.01	ref	Mask1.0.01	0.000120777	169735	ADD	0.178868	0.405664	0.194416	0.180939
21	10910401	TPTE.Mask3.0.01	ref	Mask3.0.01	0.00582083	169821	ADD	-0.0254377	0.0576968	0.19438	0.180919
17	49233067	NME2.Mask1.0.01	ref	Mask1.0.01	0.00010305	169820	ADD	-0.19177	0.434989	0.19436	0.180909
1	197057488	ASPM.Mask2.singleton	ref	Mask2.singleton	3.82756e-05	169821	ADD	-0.314304	0.712975	0.194335	0.180895
1	197057488	ASPM.Mask3.singleton	ref	Mask3.singleton	3.82756e-05	169821	ADD	-0.314304	0.712975	0.194335	0.180895
1	171688351	VAMP4.Mask2.0.01	ref	Mask2.0.01	2.06101e-05	169820	ADD	0.408176	0.926093	0.194261	0.180855
1	171688351	VAMP4.Mask3.0.01	ref	Mask3.0.01	2.06101e-05	169820	ADD	0.408176	0.926093	0.194261	0.180855
6	109505249	C6orf183.Mask2.0.01	ref	Mask2.0.01	7.67161e-05	169456	ADD	-0.212674	0.482634	0.194175	0.180809
6	109505249	C6orf183.Mask3.0.01	ref	Mask3.0.01	7.67161e-05	169456	ADD	-0.212674	0.482634	0.194175	0.180809
4	128802306	PLK4.Mask2.0.01	ref	Mask2.0.01	0.0024938	169821	ADD	-0.0390427	0.0886045	0.194164	0.180803
4	128802306	PLK4.Mask3.0.01	ref	Mask3.0.01	0.0024938	169821	ADD	-0.0390427	0.0886045	0.194164	0.180803
16	15528603	C16orf45.Mask3.0.01	ref	Mask3.0.01	9.71611e-05	169821	ADD	0.204164	0.463339	0.194161	0.180801
2	179204432	OSBPL6.Mask2.0.01	ref	Mask2.0.01	0.000373923	169821	ADD	0.0983891	0.22337	0.19402	0.180725
2	179204432	OSBPL6.Mask3.0.01	ref	Mask3.0.01	0.000373923	169821	ADD	0.0983891	0.22337	0.19402	0.180725
13	27333403	GPR12.Mask1.0.01	ref	Mask1.0.01	1.47214e-05	169821	ADD	-0.438929	0.997093	0.193784	0.180597
13	27333403	GPR12.Mask2.0.01	ref	Mask2.0.01	1.47214e-05	169821	ADD	-0.438929	0.997093	0.193784	0.180597
13	27333403	GPR12.Mask3.0.01	ref	Mask3.0.01	1.47214e-05	169821	ADD	-0.438929	0.997093	0.193784	0.180597
19	44223086	IRGC.Mask2.0.01	ref	Mask2.0.01	0.000600693	169804	ADD	0.0780814	0.177377	0.193776	0.180593
19	44223086	IRGC.Mask3.0.01	ref	Mask3.0.01	0.000600693	169804	ADD	0.0780814	0.177377	0.193776	0.180593
7	112090748	IFRD1.Mask2.0.01	ref	Mask2.0.01	0.000680128	169821	ADD	0.0762881	0.17331	0.193762	0.180585
7	112090748	IFRD1.Mask3.0.01	ref	Mask3.0.01	0.000680128	169821	ADD	0.0762881	0.17331	0.193762	0.180585
1	54708960	SSBP3.Mask2.0.01	ref	Mask2.0.01	0.000111966	169694	ADD	-0.186652	0.424117	0.193684	0.180543
1	54708960	SSBP3.Mask3.0.01	ref	Mask3.0.01	0.000111966	169694	ADD	-0.186652	0.424117	0.193684	0.180543
20	3542979	ATRN.Mask3.0.01	ref	Mask3.0.01	0.000438697	169821	ADD	0.0916895	0.208375	0.193619	0.180508
17	18769210	PRPSAP2.Mask2.0.01	ref	Mask2.0.01	0.00197562	169820	ADD	-0.0436689	0.0992515	0.193584	0.180489
17	18769210	PRPSAP2.Mask3.0.01	ref	Mask3.0.01	0.00197562	169820	ADD	-0.0436689	0.0992515	0.193584	0.180489
11	59939727	MS4A6A.Mask2.0.01	ref	Mask2.0.01	0.00225242	169817	ADD	-0.04107	0.0933558	0.193538	0.180464
15	78917601	CHRNB4.Mask1.0.01	ref	Mask1.0.01	8.57836e-05	169030	ADD	0.207478	0.471617	0.193538	0.180464
8	101203662	SPAG1.Mask2.0.01	ref	Mask2.0.01	0.000356257	169821	ADD	0.102527	0.233057	0.19353	0.18046
8	101203662	SPAG1.Mask3.0.01	ref	Mask3.0.01	0.000356257	169821	ADD	0.102527	0.233057	0.19353	0.18046
7	32584374	AVL9.Mask1.0.01	ref	Mask1.0.01	2.94428e-05	169821	ADD	-0.397296	0.903189	0.193496	0.180441
12	121458486	OASL.Mask3.0.01	ref	Mask3.0.01	0.000279706	169821	ADD	-0.11924	0.271079	0.193486	0.180436
1	33988996	CSMD2.Mask2.0.01	ref	Mask2.0.01	0.00576489	169821	ADD	-0.0254764	0.0579256	0.193435	0.180408
19	312215	MIER2.Mask3.0.01	ref	Mask3.0.01	0.000609465	169821	ADD	-0.0779269	0.177212	0.19337	0.180373
9	27284888	EQTN.Mask1.0.01	ref	Mask1.0.01	9.71611e-05	169821	ADD	-0.204688	0.465803	0.193099	0.180226
8	57218190	SDR16C5.Mask2.0.01	ref	Mask2.0.01	0.000847952	169821	ADD	0.0679752	0.154692	0.193091	0.180222
8	57218190	SDR16C5.Mask3.0.01	ref	Mask3.0.01	0.000847952	169821	ADD	0.0679752	0.154692	0.193091	0.180222
11	123909134	OR10G7.Mask2.0.01	ref	Mask2.0.01	0.000256158	169817	ADD	0.12671	0.288358	0.193087	0.180219
11	123909134	OR10G7.Mask3.0.01	ref	Mask3.0.01	0.000256158	169817	ADD	0.12671	0.288358	0.193087	0.180219
6	89888752	GABRR1.Mask2.0.01	ref	Mask2.0.01	9.12726e-05	169821	ADD	-0.203907	0.464105	0.193033	0.18019
6	89888752	GABRR1.Mask3.0.01	ref	Mask3.0.01	9.12726e-05	169821	ADD	-0.203907	0.464105	0.193033	0.18019
14	31344121	COCH.Mask1.0.01	ref	Mask1.0.01	5.2997e-05	169821	ADD	0.278337	0.633521	0.193029	0.180188
17	48613987	EPN3.Mask2.0.01	ref	Mask2.0.01	0.0026734	169821	ADD	0.0377565	0.0859545	0.192951	0.180146
17	48613987	EPN3.Mask3.0.01	ref	Mask3.0.01	0.0026734	169821	ADD	0.0377565	0.0859545	0.192951	0.180146
11	113076304	NCAM1.Mask2.0.01	ref	Mask2.0.01	8.24674e-05	169764	ADD	-0.206905	0.471142	0.192859	0.180096
6	146243948	SHPRH.Mask2.0.01	ref	Mask2.0.01	0.00184901	169821	ADD	0.0451822	0.102889	0.192839	0.180085
6	146243948	SHPRH.Mask3.0.01	ref	Mask3.0.01	0.00184901	169821	ADD	0.0451822	0.102889	0.192839	0.180085
11	67250631	AIP.Mask3.0.01	ref	Mask3.0.01	3.82756e-05	169821	ADD	-0.318051	0.724373	0.192783	0.180054
5	131007435	FNIP1.Mask1.0.01	ref	Mask1.0.01	3.82756e-05	169821	ADD	-0.318665	0.725948	0.192689	0.180004
2	25384086	POMC.Mask1.0.01	ref	Mask1.0.01	0.000273824	169817	ADD	-0.110616	0.251998	0.192681	0.179999
2	25384086	POMC.Mask2.0.01	ref	Mask2.0.01	0.000273824	169817	ADD	-0.110616	0.251998	0.192681	0.179999
2	25384086	POMC.Mask3.0.01	ref	Mask3.0.01	0.000273824	169817	ADD	-0.110616	0.251998	0.192681	0.179999
5	130495187	HINT1.Mask2.0.01	ref	Mask2.0.01	0.000229654	169821	ADD	0.121678	0.277237	0.192629	0.179971
5	130495187	HINT1.Mask3.0.01	ref	Mask3.0.01	0.000229654	169821	ADD	0.121678	0.277237	0.192629	0.179971
3	48510880	SHISA5.Mask2.0.01	ref	Mask2.0.01	0.000108938	169821	ADD	-0.187518	0.427257	0.192624	0.179968
3	46479430	LTF.Mask2.0.01	ref	Mask2.0.01	0.00197855	169821	ADD	-0.0430265	0.0980363	0.192619	0.179966
11	47353640	MYBPC3.Mask3.singleton	ref	Mask3.singleton	3.82756e-05	169821	ADD	-0.312919	0.713059	0.192581	0.179945
5	76012208	F2R.Mask2.0.01	ref	Mask2.0.01	0.00160464	169820	ADD	-0.0485457	0.110629	0.19256	0.179933
5	76012208	F2R.Mask3.0.01	ref	Mask3.0.01	0.00160464	169820	ADD	-0.0485457	0.110629	0.19256	0.179933
16	66918260	PDP2.Mask2.0.01	ref	Mask2.0.01	0.000968667	169821	ADD	0.0612433	0.139569	0.192547	0.179927
16	66918260	PDP2.Mask3.0.01	ref	Mask3.0.01	0.000968667	169821	ADD	0.0612433	0.139569	0.192547	0.179927
20	3670249	SIGLEC1.Mask1.0.01	ref	Mask1.0.01	0.000635964	169821	ADD	-0.0761577	0.17358	0.192499	0.179901
11	121986611	BLID.Mask2.0.01	ref	Mask2.0.01	0.000394919	169655	ADD	0.0983979	0.224274	0.192493	0.179897
11	121986611	BLID.Mask3.0.01	ref	Mask3.0.01	0.000394919	169655	ADD	0.0983979	0.224274	0.192493	0.179897
14	35231242	BAZ1A.Mask2.0.01	ref	Mask2.0.01	0.00122776	169821	ADD	0.0555945	0.126771	0.192319	0.179803
14	35231242	BAZ1A.Mask3.0.01	ref	Mask3.0.01	0.00122776	169821	ADD	0.0555945	0.126771	0.192319	0.179803
11	71146443	DHCR7.Mask3.0.01	ref	Mask3.0.01	0.00302083	169821	ADD	0.0349588	0.0797187	0.192306	0.179796
14	93652669	TMEM251.Mask1.0.01	ref	Mask1.0.01	4.71201e-05	169779	ADD	-0.264182	0.602595	0.192201	0.179739
14	93652669	TMEM251.Mask2.0.01	ref	Mask2.0.01	4.71201e-05	169779	ADD	-0.264182	0.602595	0.192201	0.179739
14	93652669	TMEM251.Mask3.0.01	ref	Mask3.0.01	4.71201e-05	169779	ADD	-0.264182	0.602595	0.192201	0.179739
11	118399471	TTC36.Mask2.0.01	ref	Mask2.0.01	6.4781e-05	169803	ADD	-0.256157	0.584341	0.192167	0.17972
11	118399471	TTC36.Mask3.0.01	ref	Mask3.0.01	6.4781e-05	169803	ADD	-0.256157	0.584341	0.192167	0.17972
11	102986025	DYNC2H1.Mask1.0.01	ref	Mask1.0.01	9.71611e-05	169821	ADD	-0.201664	0.460038	0.192163	0.179718
1	198505831	ATP6V1G3.Mask2.0.01	ref	Mask2.0.01	0.00091567	169821	ADD	0.06322	0.144231	0.192128	0.179699
1	198505831	ATP6V1G3.Mask3.0.01	ref	Mask3.0.01	0.00091567	169821	ADD	0.06322	0.144231	0.192128	0.179699
17	2227572	TSR1.Mask1.0.01	ref	Mask1.0.01	7.94955e-05	169821	ADD	0.221409	0.505241	0.192041	0.179652
15	41810019	RPAP1.Mask1.0.01	ref	Mask1.0.01	0.000388645	169821	ADD	-0.0972021	0.22181	0.192039	0.179651
23	19379534	MAP3K15.Mask3.0.01	ref	Mask3.0.01	0.00196089	169821	ADD	0.0315251	0.0719452	0.192004	0.179632
12	48736791	ZNF641.Mask1.0.01	ref	Mask1.0.01	2.68788e-05	167418	ADD	0.403376	0.920793	0.191909	0.17958
16	75600418	GABARAPL2.Mask2.0.01	ref	Mask2.0.01	6.77184e-05	169821	ADD	-0.230715	0.526738	0.19185	0.179548
16	75600418	GABARAPL2.Mask3.0.01	ref	Mask3.0.01	6.77184e-05	169821	ADD	-0.230715	0.526738	0.19185	0.179548
3	27418257	SLC4A7.Mask1.0.01	ref	Mask1.0.01	9.14395e-05	169511	ADD	0.214858	0.490638	0.19177	0.179504
8	117658800	EIF3H.Mask1.0.01	ref	Mask1.0.01	3.56223e-05	168434	ADD	0.330797	0.755414	0.191758	0.179498
8	117658800	EIF3H.Mask2.0.01	ref	Mask2.0.01	3.56223e-05	168434	ADD	0.330797	0.755414	0.191758	0.179498
8	117658800	EIF3H.Mask3.0.01	ref	Mask3.0.01	3.56223e-05	168434	ADD	0.330797	0.755414	0.191758	0.179498
15	45545480	SLC28A2.Mask2.0.01	ref	Mask2.0.01	0.00260274	169821	ADD	0.0386915	0.0883601	0.191743	0.17949
1	16532434	ARHGEF19.Mask2.0.01	ref	Mask2.0.01	0.00286184	169821	ADD	-0.0359177	0.0820475	0.19164	0.179434
1	16532434	ARHGEF19.Mask3.0.01	ref	Mask3.0.01	0.00286184	169821	ADD	-0.0359177	0.0820475	0.19164	0.179434
11	64022420	PLCB3.Mask3.0.01	ref	Mask3.0.01	0.00032387	169821	ADD	0.106795	0.24397	0.191616	0.179421
6	36168072	BRPF3.Mask2.0.01	ref	Mask2.0.01	0.000473459	167913	ADD	0.0903481	0.206414	0.191584	0.179403
1	40235432	OXCT2.Mask2.0.01	ref	Mask2.0.01	0.000744902	169821	ADD	-0.0703983	0.160844	0.191565	0.179393
1	40235432	OXCT2.Mask3.0.01	ref	Mask3.0.01	0.000744902	169821	ADD	-0.0703983	0.160844	0.191565	0.179393
11	11986083	DKK3.Mask2.0.01	ref	Mask2.0.01	8.68633e-05	166929	ADD	0.22019	0.503151	0.191513	0.179365
2	231331923	SP100.Mask1.0.01	ref	Mask1.0.01	0.000220821	169821	ADD	-0.131934	0.301525	0.191453	0.179332
3	151598479	SUCNR1.Mask2.0.01	ref	Mask2.0.01	0.00014427	169821	ADD	0.160059	0.365818	0.19144	0.179325
3	151598479	SUCNR1.Mask3.0.01	ref	Mask3.0.01	0.00014427	169821	ADD	0.160059	0.365818	0.19144	0.179325
19	58419971	ZNF417.Mask1.0.01	ref	Mask1.0.01	6.18298e-05	169821	ADD	0.265069	0.605922	0.191375	0.17929
5	175811268	NOP16.Mask1.0.01	ref	Mask1.0.01	1.4732e-05	169699	ADD	0.579267	1.32493	0.19115	0.179168
10	21097556	NEBL.Mask1.0.01	ref	Mask1.0.01	0.000100105	169821	ADD	0.200284	0.458118	0.191133	0.179158
21	43892951	RSPH1.Mask3.0.01	ref	Mask3.0.01	0.00311504	169821	ADD	-0.0348791	0.0797918	0.191079	0.179129
3	108112964	MYH15.Mask1.0.01	ref	Mask1.0.01	0.000541747	169821	ADD	0.0805405	0.184258	0.191064	0.17912
16	55559453	LPCAT2.Mask2.0.01	ref	Mask2.0.01	0.00271168	169821	ADD	0.0367722	0.0841307	0.191043	0.179109
16	772950	CCDC78.Mask1.0.01	ref	Mask1.0.01	4.71101e-05	169815	ADD	-0.265026	0.606361	0.191036	0.179106
3	38739108	SCN10A.Mask2.0.01	ref	Mask2.0.01	0.00892116	169821	ADD	-0.020561	0.0470457	0.191007	0.17909
9	99404115	AAED1.Mask3.0.01	ref	Mask3.0.01	0.00120126	169821	ADD	0.0564143	0.129087	0.190991	0.179081
8	38134017	WHSC1L1.Mask2.0.01	ref	Mask2.0.01	0.000108938	169821	ADD	-0.191098	0.437308	0.190957	0.179063
8	38134017	WHSC1L1.Mask3.0.01	ref	Mask3.0.01	0.000108938	169821	ADD	-0.191098	0.437308	0.190957	0.179063
8	100026038	VPS13B.Mask3.0.01	ref	Mask3.0.01	0.00579434	169821	ADD	-0.0255742	0.0585251	0.190949	0.179058
7	143573440	FAM115A.Mask2.0.01	ref	Mask2.0.01	8.35272e-05	167610	ADD	-0.209125	0.478575	0.190946	0.179056
7	143573440	FAM115A.Mask3.0.01	ref	Mask3.0.01	8.35272e-05	167610	ADD	-0.209125	0.478575	0.190946	0.179056
14	20940525	PNP.Mask2.0.01	ref	Mask2.0.01	0.000138381	169821	ADD	-0.167919	0.384306	0.190916	0.17904
14	20940525	PNP.Mask3.0.01	ref	Mask3.0.01	0.000138381	169821	ADD	-0.167919	0.384306	0.190916	0.17904
14	89087113	EML5.Mask3.0.01	ref	Mask3.0.01	0.000780233	169821	ADD	-0.0691302	0.158255	0.19082	0.178988
3	132172979	DNAJC13.Mask3.0.01	ref	Mask3.0.01	0.000739013	169821	ADD	-0.0713771	0.1634	0.190816	0.178986
13	48942685	RB1.Mask2.0.01	ref	Mask2.0.01	0.000141326	169820	ADD	-0.163736	0.374872	0.190775	0.178963
13	48942685	RB1.Mask3.0.01	ref	Mask3.0.01	0.000141326	169820	ADD	-0.163736	0.374872	0.190775	0.178963
19	58597543	ZSCAN18.Mask2.0.01	ref	Mask2.0.01	0.000556468	169821	ADD	-0.0799166	0.182989	0.190733	0.17894
19	58597543	ZSCAN18.Mask3.0.01	ref	Mask3.0.01	0.000556468	169821	ADD	-0.0799166	0.182989	0.190733	0.17894
22	37866006	MFNG.Mask2.0.01	ref	Mask2.0.01	0.000167824	169821	ADD	-0.149285	0.341847	0.190708	0.178927
23	31140021	DMD.Mask2.0.01	ref	Mask2.0.01	0.000309149	169821	ADD	-0.0794414	0.181962	0.190603	0.17887
23	129149396	BCORL1.Mask2.0.01	ref	Mask2.0.01	0.000580022	169821	ADD	-0.0575286	0.131788	0.190552	0.178842
23	129149396	BCORL1.Mask3.0.01	ref	Mask3.0.01	0.000580022	169821	ADD	-0.0575286	0.131788	0.190552	0.178842
7	19737998	TWISTNB.Mask2.0.01	ref	Mask2.0.01	2.35673e-05	169727	ADD	-0.403821	0.925096	0.190547	0.178839
7	19737998	TWISTNB.Mask3.0.01	ref	Mask3.0.01	2.35673e-05	169727	ADD	-0.403821	0.925096	0.190547	0.178839
15	42434202	PLA2G4F.Mask1.0.01	ref	Mask1.0.01	0.000241431	169821	ADD	0.124141	0.284392	0.190544	0.178838
9	32407304	ACO1.Mask2.0.01	ref	Mask2.0.01	0.00246142	169821	ADD	-0.0391159	0.0896148	0.190523	0.178826
11	59405867	PATL1.Mask2.0.01	ref	Mask2.0.01	0.000188434	169821	ADD	-0.138873	0.318188	0.190489	0.178807
11	59405867	PATL1.Mask3.0.01	ref	Mask3.0.01	0.000188434	169821	ADD	-0.138873	0.318188	0.190489	0.178807
17	20109227	SPECC1.Mask2.0.01	ref	Mask2.0.01	0.000259098	169820	ADD	0.120021	0.275002	0.190476	0.1788
19	17449206	GTPBP3.Mask2.0.01	ref	Mask2.0.01	3.82756e-05	169821	ADD	0.31782	0.7284	0.190381	0.178749
19	17449206	GTPBP3.Mask3.0.01	ref	Mask3.0.01	3.82756e-05	169821	ADD	0.31782	0.7284	0.190381	0.178749
1	1139209	TNFRSF18.Mask2.0.01	ref	Mask2.0.01	0.000111884	169819	ADD	0.184297	0.422413	0.190354	0.178734
1	1139209	TNFRSF18.Mask3.0.01	ref	Mask3.0.01	0.000111884	169819	ADD	0.184297	0.422413	0.190354	0.178734
1	40723996	ZMPSTE24.Mask2.0.01	ref	Mask2.0.01	3.53313e-05	169821	ADD	-0.313058	0.7176	0.19032	0.178716
20	3542979	ATRN.Mask2.0.01	ref	Mask2.0.01	0.000423976	169821	ADD	0.0924134	0.211839	0.190309	0.178709
9	16419527	BNC2.Mask2.0.01	ref	Mask2.0.01	0.000167824	169821	ADD	-0.151053	0.346391	0.190164	0.17863
9	16419527	BNC2.Mask3.0.01	ref	Mask3.0.01	0.000167824	169821	ADD	-0.151053	0.346391	0.190164	0.17863
6	57006829	ZNF451.Mask2.0.01	ref	Mask2.0.01	0.00014427	169821	ADD	-0.15296	0.350781	0.190144	0.17862
6	57006829	ZNF451.Mask3.0.01	ref	Mask3.0.01	0.00014427	169821	ADD	-0.15296	0.350781	0.190144	0.17862
14	68290285	RAD51B.Mask2.0.01	ref	Mask2.0.01	0.000253208	169821	ADD	0.123219	0.282681	0.190004	0.178543
14	68290285	RAD51B.Mask3.0.01	ref	Mask3.0.01	0.000253208	169821	ADD	0.123219	0.282681	0.190004	0.178543
15	22845849	TUBGCP5.Mask3.0.01	ref	Mask3.0.01	0.00121599	169821	ADD	-0.0549527	0.126079	0.189975	0.178527
4	71063018	ODAM.Mask2.0.01	ref	Mask2.0.01	0.00237309	169821	ADD	0.0393574	0.0903162	0.189899	0.178486
8	124968309	FER1L6.Mask1.0.01	ref	Mask1.0.01	0.000306205	169821	ADD	-0.108117	0.24814	0.189843	0.178456
18	72344002	ZNF407.Mask2.0.01	ref	Mask2.0.01	0.00181956	169821	ADD	-0.0453187	0.104018	0.189819	0.178442
18	72344002	ZNF407.Mask3.0.01	ref	Mask3.0.01	0.00181956	169821	ADD	-0.0453187	0.104018	0.189819	0.178442
1	39734457	MACF1.Mask2.0.01	ref	Mask2.0.01	0.00582967	169821	ADD	0.0249012	0.0571589	0.18979	0.178427
1	39734457	MACF1.Mask3.0.01	ref	Mask3.0.01	0.00582967	169821	ADD	0.0249012	0.0571589	0.18979	0.178427
12	32861094	DNM1L.Mask3.0.01	ref	Mask3.0.01	0.000624187	169821	ADD	-0.076711	0.176108	0.18974	0.178399
22	42473586	FAM109B.Mask1.0.01	ref	Mask1.0.01	4.14744e-05	168779	ADD	0.284648	0.653508	0.189721	0.178389
19	55824328	TMEM150B.Mask1.0.01	ref	Mask1.0.01	9.25754e-05	167431	ADD	-0.206895	0.475018	0.189706	0.178381
9	134381571	POMT1.Mask2.0.01	ref	Mask2.0.01	0.000450474	169821	ADD	-0.0896544	0.205851	0.189687	0.17837
9	134381571	POMT1.Mask3.0.01	ref	Mask3.0.01	0.000450474	169821	ADD	-0.0896544	0.205851	0.189687	0.17837
16	84012136	NECAB2.Mask2.0.01	ref	Mask2.0.01	0.00186373	169821	ADD	-0.0446768	0.102583	0.189675	0.178364
14	100613218	DEGS2.Mask1.0.01	ref	Mask1.0.01	5.59614e-05	169760	ADD	0.245794	0.564378	0.189672	0.178362
14	100613218	DEGS2.Mask2.0.01	ref	Mask2.0.01	5.59614e-05	169760	ADD	0.245794	0.564378	0.189672	0.178362
14	100613218	DEGS2.Mask3.0.01	ref	Mask3.0.01	5.59614e-05	169760	ADD	0.245794	0.564378	0.189672	0.178362
17	66535488	FAM20A.Mask1.0.01	ref	Mask1.0.01	4.71084e-05	169821	ADD	-0.300093	0.689062	0.189668	0.17836
23	24197645	ZFX.Mask2.0.01	ref	Mask2.0.01	0.00184955	169771	ADD	-0.0319851	0.0734647	0.189556	0.178299
23	24197645	ZFX.Mask3.0.01	ref	Mask3.0.01	0.00184955	169771	ADD	-0.0319851	0.0734647	0.189556	0.178299
3	148857818	HPS3.Mask2.0.01	ref	Mask2.0.01	0.000703682	169821	ADD	-0.0705562	0.162089	0.189479	0.178257
8	90770334	RIPK2.Mask2.0.01	ref	Mask2.0.01	0.000703707	169815	ADD	0.0723421	0.166243	0.189364	0.178194
8	90770334	RIPK2.Mask3.0.01	ref	Mask3.0.01	0.000703707	169815	ADD	0.0723421	0.166243	0.189364	0.178194
6	41166063	TREML2.Mask2.0.01	ref	Mask2.0.01	0.0012366	169821	ADD	0.0547712	0.125882	0.189312	0.178165
6	41166063	TREML2.Mask3.0.01	ref	Mask3.0.01	0.0012366	169821	ADD	0.0547712	0.125882	0.189312	0.178165
7	127950857	RBM28.Mask2.0.01	ref	Mask2.0.01	0.000971611	169821	ADD	0.0624513	0.143538	0.1893	0.178159
7	127950857	RBM28.Mask3.0.01	ref	Mask3.0.01	0.000971611	169821	ADD	0.0624513	0.143538	0.1893	0.178159
6	54173584	TINAG.Mask3.0.01	ref	Mask3.0.01	0.00122776	169821	ADD	-0.0553025	0.127109	0.189295	0.178157
14	24566338	PCK2.Mask1.0.01	ref	Mask1.0.01	0.000100105	169821	ADD	-0.190998	0.439003	0.189288	0.178152
7	6620309	ZDHHC4.Mask2.0.01	ref	Mask2.0.01	0.000986333	169821	ADD	0.0606435	0.139413	0.189217	0.178114
7	6620309	ZDHHC4.Mask3.0.01	ref	Mask3.0.01	0.000986333	169821	ADD	0.0606435	0.139413	0.189217	0.178114
5	179264441	C5orf45.Mask1.0.01	ref	Mask1.0.01	0.000211988	169821	ADD	-0.129745	0.298348	0.18912	0.178061
12	21958118	ABCC9.Mask3.0.01	ref	Mask3.0.01	0.000512304	169821	ADD	-0.0835384	0.192203	0.188908	0.177945
11	89883708	NAALAD2.Mask3.0.01	ref	Mask3.0.01	0.00352724	169821	ADD	0.0326713	0.075175	0.18888	0.17793
3	11348425	ATG7.Mask3.0.01	ref	Mask3.0.01	0.00274407	169821	ADD	0.0365954	0.0842131	0.18884	0.177908
19	30099597	POP4.Mask1.0.01	ref	Mask1.0.01	0.00012366	169821	ADD	-0.174988	0.402764	0.188763	0.177866
19	44980730	ZNF180.Mask1.0.01	ref	Mask1.0.01	0.000211988	169821	ADD	0.125562	0.289008	0.188755	0.177861
5	118176773	DTWD2.Mask2.0.01	ref	Mask2.0.01	0.000153104	169819	ADD	0.15914	0.366343	0.188704	0.177834
5	118176773	DTWD2.Mask3.0.01	ref	Mask3.0.01	0.000153104	169819	ADD	0.15914	0.366343	0.188704	0.177834
1	43803788	MPL.Mask2.0.01	ref	Mask2.0.01	0.00114827	169821	ADD	0.0565962	0.130321	0.188601	0.177777
7	158528193	ESYT2.Mask3.0.01	ref	Mask3.0.01	0.00168413	169821	ADD	-0.0461158	0.106231	0.18845	0.177695
12	14659876	PLBD1.Mask1.0.01	ref	Mask1.0.01	0.00030326	169821	ADD	-0.106338	0.245061	0.188291	0.177608
12	14659876	PLBD1.Mask2.0.01	ref	Mask2.0.01	0.00030326	169821	ADD	-0.106338	0.245061	0.188291	0.177608
14	92563028	ATXN3.Mask2.0.01	ref	Mask2.0.01	5.33561e-05	168678	ADD	0.272208	0.627344	0.188274	0.177599
14	92563028	ATXN3.Mask3.0.01	ref	Mask3.0.01	5.33561e-05	168678	ADD	0.272208	0.627344	0.188274	0.177599
16	49407899	C16orf78.Mask2.0.01	ref	Mask2.0.01	0.00403071	169821	ADD	-0.0302844	0.069799	0.188252	0.177586
16	49407899	C16orf78.Mask3.0.01	ref	Mask3.0.01	0.00403071	169821	ADD	-0.0302844	0.069799	0.188252	0.177586
18	21660623	TTC39C.Mask1.0.01	ref	Mask1.0.01	2.06234e-05	169710	ADD	0.403242	0.929458	0.188223	0.17757
11	5461865	OR51I1.Mask1.0.01	ref	Mask1.0.01	0.000117771	169821	ADD	-0.167825	0.386933	0.188123	0.177516
11	4929351	OR51A7.Mask2.0.01	ref	Mask2.0.01	0.000126773	169594	ADD	-0.16601	0.382765	0.188107	0.177507
11	4929351	OR51A7.Mask3.0.01	ref	Mask3.0.01	0.000126773	169594	ADD	-0.16601	0.382765	0.188107	0.177507
12	75796803	GLIPR1L2.Mask1.0.01	ref	Mask1.0.01	0.000117771	169821	ADD	-0.183909	0.42416	0.187995	0.177446
15	101464934	LRRK1.Mask2.0.01	ref	Mask2.0.01	0.00207866	169821	ADD	0.0421395	0.0971891	0.187994	0.177445
15	101464934	LRRK1.Mask3.0.01	ref	Mask3.0.01	0.00207866	169821	ADD	0.0421395	0.0971891	0.187994	0.177445
21	30309016	LTN1.Mask2.0.01	ref	Mask2.0.01	0.00176951	169821	ADD	0.0451885	0.104249	0.187894	0.177391
21	30309016	LTN1.Mask3.0.01	ref	Mask3.0.01	0.00176951	169821	ADD	0.0451885	0.104249	0.187894	0.177391
2	32475134	NLRC4.Mask1.0.01	ref	Mask1.0.01	0.000368035	169821	ADD	-0.0982867	0.226759	0.187871	0.177378
6	39828777	DAAM2.Mask2.0.01	ref	Mask2.0.01	0.00454007	169821	ADD	0.0283326	0.0653765	0.187814	0.177347
15	59063905	FAM63B.Mask2.0.01	ref	Mask2.0.01	0.000839119	169821	ADD	-0.0645784	0.149017	0.187803	0.177341
15	59063905	FAM63B.Mask3.0.01	ref	Mask3.0.01	0.000839119	169821	ADD	-0.0645784	0.149017	0.187803	0.177341
19	58718140	ZNF274.Mask2.0.01	ref	Mask2.0.01	0.000332705	169820	ADD	0.105621	0.243735	0.187787	0.177332
19	58718140	ZNF274.Mask3.0.01	ref	Mask3.0.01	0.000332705	169820	ADD	0.105621	0.243735	0.187787	0.177332
19	2823100	ZNF554.Mask1.0.01	ref	Mask1.0.01	0.000459307	169821	ADD	-0.0908117	0.20961	0.187698	0.177283
7	938848	ADAP1.Mask2.0.01	ref	Mask2.0.01	0.000813027	169736	ADD	0.0686891	0.158555	0.187679	0.177273
7	938848	ADAP1.Mask3.0.01	ref	Mask3.0.01	0.000813027	169736	ADD	0.0686891	0.158555	0.187679	0.177273
7	23724197	FAM221A.Mask2.0.01	ref	Mask2.0.01	0.00121893	169821	ADD	-0.0555829	0.128314	0.187643	0.177253
1	45155551	C1orf228.Mask2.0.01	ref	Mask2.0.01	0.000200211	169821	ADD	0.133395	0.307947	0.18764	0.177252
4	76782056	PPEF2.Mask2.0.01	ref	Mask2.0.01	0.00254091	169821	ADD	0.0378676	0.0874309	0.187588	0.177223
4	87809389	C4orf36.Mask1.0.01	ref	Mask1.0.01	3.53484e-05	169739	ADD	-0.312578	0.721905	0.187481	0.177164
3	119501647	NR1I2.Mask1.0.01	ref	Mask1.0.01	0.000173712	169821	ADD	-0.151971	0.351054	0.187401	0.177121
11	56113785	OR8K1.Mask2.0.01	ref	Mask2.0.01	0.000474029	169821	ADD	0.0870482	0.201106	0.187357	0.177097
11	56113785	OR8K1.Mask3.0.01	ref	Mask3.0.01	0.000474029	169821	ADD	0.0870482	0.201106	0.187357	0.177097
16	75600418	GABARAPL2.Mask1.0.01	ref	Mask1.0.01	3.82767e-05	169816	ADD	-0.306886	0.709001	0.187353	0.177094
13	40234959	COG6.Mask2.0.01	ref	Mask2.0.01	0.00057119	169821	ADD	-0.0818255	0.189048	0.187341	0.177087
13	40234959	COG6.Mask3.0.01	ref	Mask3.0.01	0.00057119	169821	ADD	-0.0818255	0.189048	0.187341	0.177087
6	147038025	ADGB.Mask2.0.01	ref	Mask2.0.01	0.000394533	169821	ADD	-0.0947579	0.218951	0.187299	0.177064
6	147038025	ADGB.Mask3.0.01	ref	Mask3.0.01	0.000394533	169821	ADD	-0.0947579	0.218951	0.187299	0.177064
9	27183598	TEK.Mask3.0.01	ref	Mask3.0.01	0.000288539	169821	ADD	-0.114512	0.264638	0.187237	0.177031
19	55824328	TMEM150B.Mask2.0.01	ref	Mask2.0.01	0.00203155	169821	ADD	0.0427525	0.0988041	0.187229	0.177026
19	55824328	TMEM150B.Mask3.0.01	ref	Mask3.0.01	0.00203155	169821	ADD	0.0427525	0.0988041	0.187229	0.177026
1	153410682	S100A7L2.Mask2.0.01	ref	Mask2.0.01	0.000394849	169685	ADD	0.0948278	0.219179	0.187186	0.177002
1	153410682	S100A7L2.Mask3.0.01	ref	Mask3.0.01	0.000394849	169685	ADD	0.0948278	0.219179	0.187186	0.177002
20	31021430	ASXL1.Mask1.0.01	ref	Mask1.0.01	1.76657e-05	169821	ADD	-0.420372	0.971729	0.187145	0.17698
1	184680887	EDEM3.Mask2.0.01	ref	Mask2.0.01	2.64985e-05	169821	ADD	-0.390754	0.903271	0.187142	0.176978
1	184680887	EDEM3.Mask3.0.01	ref	Mask3.0.01	2.64985e-05	169821	ADD	-0.390754	0.903271	0.187142	0.176978
11	6023432	OR56A4.Mask2.0.01	ref	Mask2.0.01	0.00012366	169821	ADD	0.175956	0.406843	0.187049	0.176927
11	6023432	OR56A4.Mask3.0.01	ref	Mask3.0.01	0.00012366	169821	ADD	0.175956	0.406843	0.187049	0.176927
7	50513225	FIGNL1.Mask1.0.01	ref	Mask1.0.01	0.000792015	169820	ADD	-0.0683904	0.158147	0.187011	0.176906
4	84337987	HELQ.Mask2.0.01	ref	Mask2.0.01	0.000253208	169821	ADD	-0.121255	0.280477	0.1869	0.176846
19	36633553	CAPNS1.Mask1.0.01	ref	Mask1.0.01	8.83777e-05	169726	ADD	0.201636	0.466473	0.186847	0.176817
19	36633553	CAPNS1.Mask2.0.01	ref	Mask2.0.01	8.83777e-05	169726	ADD	0.201636	0.466473	0.186847	0.176817
2	99634802	TSGA10.Mask2.0.01	ref	Mask2.0.01	2.06099e-05	169821	ADD	-0.406973	0.941587	0.186815	0.176799
2	99634802	TSGA10.Mask3.0.01	ref	Mask3.0.01	2.06099e-05	169821	ADD	-0.406973	0.941587	0.186815	0.176799
3	186937980	MASP1.Mask1.0.01	ref	Mask1.0.01	0.000359202	169821	ADD	-0.103523	0.239525	0.186799	0.17679
8	105393468	DPYS.Mask1.0.01	ref	Mask1.0.01	0.00010305	169821	ADD	0.1888	0.436839	0.186794	0.176788
9	12694103	TYRP1.Mask3.0.01	ref	Mask3.0.01	0.00237898	169821	ADD	-0.0396537	0.0917513	0.186785	0.176783
17	74148481	RNF157.Mask2.0.01	ref	Mask2.0.01	0.00044753	169821	ADD	0.0887829	0.205427	0.186786	0.176783
19	282181	PPAP2C.Mask2.0.01	ref	Mask2.0.01	0.00363913	169821	ADD	-0.0314055	0.0726679	0.186778	0.176779
19	282181	PPAP2C.Mask3.0.01	ref	Mask3.0.01	0.00363913	169821	ADD	-0.0314055	0.0726679	0.186778	0.176779
5	135272418	FBXL21.Mask1.0.01	ref	Mask1.0.01	0.00189611	169821	ADD	-0.0433306	0.10028	0.186707	0.17674
4	62598843	LPHN3.Mask2.0.01	ref	Mask2.0.01	0.00345364	169821	ADD	-0.0328378	0.0760007	0.186687	0.176729
4	62598843	LPHN3.Mask3.0.01	ref	Mask3.0.01	0.00345364	169821	ADD	-0.0328378	0.0760007	0.186687	0.176729
12	7277242	RBP5.Mask1.0.01	ref	Mask1.0.01	5.5962e-05	169758	ADD	-0.235637	0.545636	0.186501	0.176627
15	81172157	KIAA1199.Mask2.0.01	ref	Mask2.0.01	0.00165468	169821	ADD	0.0468642	0.108523	0.186483	0.176617
15	81172157	KIAA1199.Mask3.0.01	ref	Mask3.0.01	0.00165468	169821	ADD	0.0468642	0.108523	0.186483	0.176617
19	2097421	IZUMO4.Mask1.0.01	ref	Mask1.0.01	3.53315e-05	169820	ADD	0.316578	0.733225	0.186417	0.176581
19	53911041	ZNF765.Mask1.0.01	ref	Mask1.0.01	2.35544e-05	169820	ADD	-0.402129	0.93149	0.186369	0.176555
8	144239846	LY6H.Mask2.0.01	ref	Mask2.0.01	0.000573463	168276	ADD	0.0801308	0.185638	0.186323	0.176529
8	144239846	LY6H.Mask3.0.01	ref	Mask3.0.01	0.000573463	168276	ADD	0.0801308	0.185638	0.186323	0.176529
16	89805074	FANCA.Mask3.0.01	ref	Mask3.0.01	0.00345953	169821	ADD	0.0328405	0.0760964	0.186248	0.176488
16	417731	MRPL28.Mask1.0.01	ref	Mask1.0.01	6.77247e-05	169805	ADD	-0.246956	0.572279	0.186219	0.176472
8	133036745	OC90.Mask1.0.01	ref	Mask1.0.01	0.000135437	169821	ADD	0.164877	0.382122	0.186173	0.176447
11	118849495	FOXR1.Mask1.0.01	ref	Mask1.0.01	3.53313e-05	169821	ADD	-0.311656	0.722419	0.186111	0.176413
3	52159128	POC1A.Mask2.0.01	ref	Mask2.0.01	0.00251147	169821	ADD	0.0379425	0.0879534	0.1861	0.176407
19	36360639	APLP1.Mask2.0.01	ref	Mask2.0.01	0.000412199	169821	ADD	-0.0965088	0.223729	0.186076	0.176394
19	36360639	APLP1.Mask3.0.01	ref	Mask3.0.01	0.000412199	169821	ADD	-0.0965088	0.223729	0.186076	0.176394
2	179318222	DFNB59.Mask2.0.01	ref	Mask2.0.01	0.000506416	169821	ADD	-0.0796902	0.184777	0.186001	0.176352
2	179318222	DFNB59.Mask3.0.01	ref	Mask3.0.01	0.000506416	169821	ADD	-0.0796902	0.184777	0.186001	0.176352
17	7749746	KDM6B.Mask2.0.01	ref	Mask2.0.01	0.000285595	169821	ADD	-0.112294	0.260389	0.185979	0.176341
17	7749746	KDM6B.Mask3.0.01	ref	Mask3.0.01	0.000285595	169821	ADD	-0.112294	0.260389	0.185979	0.176341
19	547333	GZMM.Mask2.0.01	ref	Mask2.0.01	0.000244375	169821	ADD	0.119902	0.278109	0.185876	0.176284
19	547333	GZMM.Mask3.0.01	ref	Mask3.0.01	0.000244375	169821	ADD	0.119902	0.278109	0.185876	0.176284
6	35443826	TEAD3.Mask2.0.01	ref	Mask2.0.01	0.000859729	169821	ADD	0.0659058	0.152905	0.185781	0.176232
6	35443826	TEAD3.Mask3.0.01	ref	Mask3.0.01	0.000859729	169821	ADD	0.0659058	0.152905	0.185781	0.176232
8	36697980	KCNU1.Mask3.0.01	ref	Mask3.0.01	0.00146036	169821	ADD	-0.048362	0.112213	0.185747	0.176213
11	396674	PKP3.Mask1.0.01	ref	Mask1.0.01	2.06102e-05	169819	ADD	0.404726	0.93913	0.185725	0.1762
10	50723825	PGBD3.Mask2.0.01	ref	Mask2.0.01	0.000288539	169821	ADD	0.111925	0.25973	0.185698	0.176186
10	50723825	PGBD3.Mask3.0.01	ref	Mask3.0.01	0.000288539	169821	ADD	0.111925	0.25973	0.185698	0.176186
17	72428220	GPRC5C.Mask2.0.01	ref	Mask2.0.01	0.00469023	169821	ADD	0.0277607	0.0644279	0.185658	0.176164
10	102247524	SEC31B.Mask2.0.01	ref	Mask2.0.01	0.00279117	169821	ADD	0.0363993	0.0844946	0.185579	0.176121
14	20836609	TEP1.Mask1.0.01	ref	Mask1.0.01	0.000197267	169821	ADD	0.135808	0.315289	0.185539	0.176098
2	163124026	IFIH1.Mask2.0.01	ref	Mask2.0.01	0.00314154	169821	ADD	-0.0341638	0.0793361	0.185435	0.176041
9	17135368	CNTLN.Mask3.0.01	ref	Mask3.0.01	0.00261746	169821	ADD	-0.0375045	0.0871076	0.185376	0.176009
19	36029499	GAPDHS.Mask1.0.01	ref	Mask1.0.01	1.76658e-05	169820	ADD	-0.425665	0.988811	0.185315	0.175975
20	858847	ANGPT4.Mask2.0.01	ref	Mask2.0.01	0.000185489	169821	ADD	-0.139683	0.324525	0.185262	0.175946
20	858847	ANGPT4.Mask3.0.01	ref	Mask3.0.01	0.000185489	169821	ADD	-0.139683	0.324525	0.185262	0.175946
19	55481455	NLRP2.Mask3.0.01	ref	Mask3.0.01	0.00383934	169821	ADD	-0.0306436	0.071199	0.185238	0.175933
16	23226667	SCNN1G.Mask2.0.01	ref	Mask2.0.01	7.36073e-05	169820	ADD	0.208857	0.485353	0.185174	0.175898
16	23226667	SCNN1G.Mask3.0.01	ref	Mask3.0.01	7.36073e-05	169820	ADD	0.208857	0.485353	0.185174	0.175898
15	78893655	CHRNA3.Mask2.0.01	ref	Mask2.0.01	0.00144564	169821	ADD	-0.04988	0.115948	0.185067	0.175839
15	78893655	CHRNA3.Mask3.0.01	ref	Mask3.0.01	0.00144564	169821	ADD	-0.04988	0.115948	0.185067	0.175839
12	7171607	C1S.Mask2.0.01	ref	Mask2.0.01	0.000353313	169821	ADD	0.103841	0.241389	0.185055	0.175832
12	7171607	C1S.Mask3.0.01	ref	Mask3.0.01	0.000353313	169821	ADD	0.103841	0.241389	0.185055	0.175832
2	173429231	PDK1.Mask1.0.01	ref	Mask1.0.01	0.000114827	169821	ADD	-0.185129	0.430357	0.18505	0.17583
2	173429231	PDK1.Mask2.0.01	ref	Mask2.0.01	0.000114827	169821	ADD	-0.185129	0.430357	0.18505	0.17583
2	173429231	PDK1.Mask3.0.01	ref	Mask3.0.01	0.000114827	169821	ADD	-0.185129	0.430357	0.18505	0.17583
1	204093880	SOX13.Mask2.0.01	ref	Mask2.0.01	0.00131315	169821	ADD	0.0520452	0.120986	0.18505	0.175829
1	204093880	SOX13.Mask3.0.01	ref	Mask3.0.01	0.00131315	169821	ADD	0.0520452	0.120986	0.18505	0.175829
7	108204688	THAP5.Mask2.0.01	ref	Mask2.0.01	0.000253211	169819	ADD	-0.118133	0.274628	0.185036	0.175822
7	108204688	THAP5.Mask3.0.01	ref	Mask3.0.01	0.000253211	169819	ADD	-0.118133	0.274628	0.185036	0.175822
5	175526022	FAM153B.Mask2.0.01	ref	Mask2.0.01	2.06099e-05	169821	ADD	-0.407264	0.946809	0.185024	0.175815
1	147231061	GJA5.Mask2.0.01	ref	Mask2.0.01	0.000288543	169819	ADD	-0.11032	0.2565	0.184984	0.175793
1	147231061	GJA5.Mask3.0.01	ref	Mask3.0.01	0.000288543	169819	ADD	-0.11032	0.2565	0.184984	0.175793
2	31399482	CAPN14.Mask1.0.01	ref	Mask1.0.01	0.000409257	169820	ADD	-0.0949518	0.220769	0.184982	0.175792
19	34791839	KIAA0355.Mask2.0.01	ref	Mask2.0.01	0.000356257	169821	ADD	-0.0997251	0.231877	0.184966	0.175783
19	34791839	KIAA0355.Mask3.0.01	ref	Mask3.0.01	0.000356257	169821	ADD	-0.0997251	0.231877	0.184966	0.175783
3	14190078	XPC.Mask3.0.01	ref	Mask3.0.01	0.00152808	169821	ADD	0.0479826	0.111574	0.184944	0.175771
3	57344818	DNAH12.Mask3.0.01	ref	Mask3.0.01	0.00408666	169821	ADD	-0.0299423	0.0696282	0.184927	0.175762
3	183432967	YEATS2.Mask2.0.01	ref	Mask2.0.01	0.000317982	169821	ADD	-0.105766	0.245979	0.184882	0.175737
3	183432967	YEATS2.Mask3.0.01	ref	Mask3.0.01	0.000317982	169821	ADD	-0.105766	0.245979	0.184882	0.175737
17	6978452	CLEC10A.Mask1.0.01	ref	Mask1.0.01	0.000203156	169820	ADD	-0.127727	0.297062	0.184872	0.175731
6	36867200	C6orf89.Mask2.0.01	ref	Mask2.0.01	8.24703e-05	169758	ADD	0.200297	0.465933	0.1848	0.175692
11	45945078	GYLTL1B.Mask2.0.01	ref	Mask2.0.01	0.00388056	169821	ADD	-0.031009	0.0721429	0.184751	0.175665
11	45945078	GYLTL1B.Mask3.0.01	ref	Mask3.0.01	0.00388056	169821	ADD	-0.031009	0.0721429	0.184751	0.175665
10	45877946	ALOX5.Mask2.0.01	ref	Mask2.0.01	0.000421032	169821	ADD	-0.0916323	0.213191	0.184739	0.175658
10	45877946	ALOX5.Mask3.0.01	ref	Mask3.0.01	0.000421032	169821	ADD	-0.0916323	0.213191	0.184739	0.175658
6	47221066	TNFRSF21.Mask2.0.01	ref	Mask2.0.01	5.2997e-05	169821	ADD	-0.25473	0.592886	0.184594	0.175578
6	47221066	TNFRSF21.Mask3.0.01	ref	Mask3.0.01	5.2997e-05	169821	ADD	-0.25473	0.592886	0.184594	0.175578
21	34652145	IL10RB.Mask1.0.01	ref	Mask1.0.01	3.53313e-05	169821	ADD	0.313188	0.72901	0.184563	0.175561
12	49491793	LMBR1L.Mask3.0.01	ref	Mask3.0.01	0.00126309	169821	ADD	-0.0539927	0.125685	0.184546	0.175552
16	3024001	PKMYT1.Mask2.0.01	ref	Mask2.0.01	3.82758e-05	169820	ADD	0.280213	0.652572	0.184382	0.175462
16	3024001	PKMYT1.Mask3.0.01	ref	Mask3.0.01	3.82758e-05	169820	ADD	0.280213	0.652572	0.184382	0.175462
7	66463918	TYW1.Mask2.0.01	ref	Mask2.0.01	0.00127193	169820	ADD	-0.05286	0.123116	0.184342	0.175439
7	66463918	TYW1.Mask3.0.01	ref	Mask3.0.01	0.00127193	169820	ADD	-0.05286	0.123116	0.184342	0.175439
13	98828743	RNF113B.Mask2.0.01	ref	Mask2.0.01	0.00124543	169821	ADD	-0.0537975	0.125316	0.184296	0.175414
13	98828743	RNF113B.Mask3.0.01	ref	Mask3.0.01	0.00124543	169821	ADD	-0.0537975	0.125316	0.184296	0.175414
3	51863690	IQCF3.Mask2.0.01	ref	Mask2.0.01	0.00010305	169821	ADD	-0.180727	0.420991	0.184289	0.17541
3	51863690	IQCF3.Mask3.0.01	ref	Mask3.0.01	0.00010305	169821	ADD	-0.180727	0.420991	0.184289	0.17541
6	39828777	DAAM2.Mask3.0.01	ref	Mask3.0.01	0.0045548	169821	ADD	0.0280211	0.065275	0.184279	0.175405
16	72107831	HPR.Mask1.0.01	ref	Mask1.0.01	0.000270873	169821	ADD	0.116842	0.272201	0.184255	0.175392
12	42864088	PRICKLE1.Mask2.0.01	ref	Mask2.0.01	2.35717e-05	169695	ADD	-0.405112	0.94399	0.184169	0.175344
12	42864088	PRICKLE1.Mask3.0.01	ref	Mask3.0.01	2.35717e-05	169695	ADD	-0.405112	0.94399	0.184169	0.175344
22	30494958	HORMAD2.Mask1.0.01	ref	Mask1.0.01	0.000615354	169821	ADD	-0.0752054	0.175273	0.184106	0.175309
5	75427623	SV2C.Mask2.0.01	ref	Mask2.0.01	0.000403366	169821	ADD	0.0922001	0.214898	0.184077	0.175293
5	75427623	SV2C.Mask3.0.01	ref	Mask3.0.01	0.000403366	169821	ADD	0.0922001	0.214898	0.184077	0.175293
8	25317898	CDCA2.Mask2.0.01	ref	Mask2.0.01	0.00870328	169821	ADD	-0.0204245	0.0476074	0.184057	0.175283
16	48201208	ABCC11.Mask1.0.01	ref	Mask1.0.01	0.00441641	169821	ADD	-0.0286476	0.0667871	0.183989	0.175245
20	36975042	LBP.Mask2.0.01	ref	Mask2.0.01	0.00213166	169821	ADD	0.0414901	0.0967511	0.183898	0.175195
2	3391539	TRAPPC12.Mask3.0.01	ref	Mask3.0.01	0.00358907	169821	ADD	0.031845	0.0742929	0.183734	0.175104
21	42807881	MX1.Mask2.0.01	ref	Mask2.0.01	0.00044753	169821	ADD	-0.0887868	0.207159	0.183691	0.17508
21	42807881	MX1.Mask3.0.01	ref	Mask3.0.01	0.00044753	169821	ADD	-0.0887868	0.207159	0.183691	0.17508
13	96485204	UGGT2.Mask1.0.01	ref	Mask1.0.01	2.35542e-05	169821	ADD	-0.427426	0.997408	0.183644	0.175054
22	24086348	ZNF70.Mask1.0.01	ref	Mask1.0.01	0.000179601	169821	ADD	-0.141369	0.329935	0.183592	0.175026
11	65822689	SF3B2.Mask2.0.01	ref	Mask2.0.01	0.000871506	169821	ADD	0.0629498	0.147009	0.183359	0.174897
11	65822689	SF3B2.Mask3.0.01	ref	Mask3.0.01	0.000871506	169821	ADD	0.0629498	0.147009	0.183359	0.174897
23	74289163	ABCB7.Mask2.0.01	ref	Mask2.0.01	5.2997e-05	169821	ADD	-0.204803	0.478411	0.183261	0.174843
23	74289163	ABCB7.Mask3.0.01	ref	Mask3.0.01	5.2997e-05	169821	ADD	-0.204803	0.478411	0.183261	0.174843
10	50944468	OGDHL.Mask2.0.01	ref	Mask2.0.01	0.000688961	169821	ADD	0.0723578	0.169102	0.183095	0.174751
11	61557364	TMEM258.Mask2.0.01	ref	Mask2.0.01	0.000597815	169785	ADD	-0.076701	0.179288	0.18302	0.17471
11	61557364	TMEM258.Mask3.0.01	ref	Mask3.0.01	0.000597815	169785	ADD	-0.076701	0.179288	0.18302	0.17471
20	54824033	MC3R.Mask2.0.01	ref	Mask2.0.01	0.000235703	169705	ADD	-0.11929	0.278847	0.183011	0.174705
20	54824033	MC3R.Mask3.0.01	ref	Mask3.0.01	0.000235703	169705	ADD	-0.11929	0.278847	0.183011	0.174705
1	150232567	CA14.Mask2.0.01	ref	Mask2.0.01	0.000297372	169821	ADD	0.106286	0.248454	0.183005	0.174701
13	114113696	DCUN1D2.Mask2.0.01	ref	Mask2.0.01	0.00189234	169631	ADD	0.043718	0.1022	0.182986	0.174691
13	114113696	DCUN1D2.Mask3.0.01	ref	Mask3.0.01	0.00189234	169631	ADD	0.043718	0.1022	0.182986	0.174691
12	50498475	GPD1.Mask2.0.01	ref	Mask2.0.01	0.00237014	169821	ADD	-0.0390714	0.0913609	0.182893	0.174639
12	50498475	GPD1.Mask3.0.01	ref	Mask3.0.01	0.00237014	169821	ADD	-0.0390714	0.0913609	0.182893	0.174639
6	157739883	TMEM242.Mask1.0.01	ref	Mask1.0.01	6.77599e-05	169717	ADD	0.234942	0.549386	0.18288	0.174632
3	52536185	STAB1.Mask1.0.01	ref	Mask1.0.01	6.82096e-05	168598	ADD	0.223413	0.522447	0.182866	0.174625
8	95738670	DPY19L4.Mask2.0.01	ref	Mask2.0.01	0.00109822	169821	ADD	0.054034	0.126387	0.18278	0.174577
1	49224596	BEND5.Mask2.0.01	ref	Mask2.0.01	0.000474029	169821	ADD	0.0869865	0.203484	0.182745	0.174558
1	49224596	BEND5.Mask3.0.01	ref	Mask3.0.01	0.000474029	169821	ADD	0.0869865	0.203484	0.182745	0.174558
2	27360084	C2orf53.Mask2.0.01	ref	Mask2.0.01	0.00216993	169821	ADD	-0.0401984	0.0940389	0.182727	0.174548
2	27360084	C2orf53.Mask3.0.01	ref	Mask3.0.01	0.00216993	169821	ADD	-0.0401984	0.0940389	0.182727	0.174548
1	197057488	ASPM.Mask1.0.01	ref	Mask1.0.01	0.00137498	169821	ADD	0.050176	0.117381	0.182725	0.174547
1	109635578	TMEM167B.Mask2.0.01	ref	Mask2.0.01	3.25961e-05	168732	ADD	-0.315207	0.737392	0.182723	0.174546
1	109635578	TMEM167B.Mask3.0.01	ref	Mask3.0.01	3.25961e-05	168732	ADD	-0.315207	0.737392	0.182723	0.174546
6	26252116	HIST1H2BH.Mask2.0.01	ref	Mask2.0.01	9.13064e-05	169758	ADD	0.189326	0.442915	0.182718	0.174543
6	26252116	HIST1H2BH.Mask3.0.01	ref	Mask3.0.01	9.13064e-05	169758	ADD	0.189326	0.442915	0.182718	0.174543
5	36036063	UGT3A2.Mask1.0.01	ref	Mask1.0.01	3.53313e-05	169821	ADD	-0.304941	0.713458	0.182681	0.174523
16	55880590	CES5A.Mask1.0.01	ref	Mask1.0.01	0.00089506	169821	ADD	-0.0631311	0.147739	0.182597	0.174476
17	7836399	CNTROB.Mask1.0.01	ref	Mask1.0.01	9.71611e-05	169821	ADD	0.189637	0.443871	0.182529	0.174438
12	125550220	AACS.Mask2.0.01	ref	Mask2.0.01	9.12726e-05	169821	ADD	0.210003	0.491574	0.182504	0.174425
20	52561464	BCAS1.Mask1.0.01	ref	Mask1.0.01	6.77188e-05	169820	ADD	-0.22302	0.522146	0.182434	0.174386
5	180582306	OR2V2.Mask2.0.01	ref	Mask2.0.01	8.04678e-05	167769	ADD	-0.219105	0.513002	0.182417	0.174376
5	180582306	OR2V2.Mask3.0.01	ref	Mask3.0.01	8.04678e-05	167769	ADD	-0.219105	0.513002	0.182417	0.174376
2	225266139	FAM124B.Mask2.0.01	ref	Mask2.0.01	3.23872e-05	169820	ADD	0.322398	0.755066	0.182311	0.174318
2	225266139	FAM124B.Mask3.0.01	ref	Mask3.0.01	3.23872e-05	169820	ADD	0.322398	0.755066	0.182311	0.174318
3	52159128	POC1A.Mask3.0.01	ref	Mask3.0.01	0.00252913	169821	ADD	0.0374341	0.0876765	0.182292	0.174307
4	39187402	WDR19.Mask1.0.01	ref	Mask1.0.01	7.06626e-05	169821	ADD	0.235485	0.551548	0.182288	0.174305
16	29974622	TMEM219.Mask2.0.01	ref	Mask2.0.01	0.000172087	168519	ADD	0.143131	0.335306	0.182217	0.174266
16	29974622	TMEM219.Mask3.0.01	ref	Mask3.0.01	0.000172087	168519	ADD	0.143131	0.335306	0.182217	0.174266
14	24842498	NFATC4.Mask2.0.01	ref	Mask2.0.01	0.00126015	169821	ADD	0.0531641	0.124548	0.182206	0.17426
14	24842498	NFATC4.Mask3.0.01	ref	Mask3.0.01	0.00126015	169821	ADD	0.0531641	0.124548	0.182206	0.17426
12	111348897	MYL2.Mask2.0.01	ref	Mask2.0.01	0.00057119	169821	ADD	0.0778839	0.1825	0.182124	0.174214
12	111348897	MYL2.Mask3.0.01	ref	Mask3.0.01	0.00057119	169821	ADD	0.0778839	0.1825	0.182124	0.174214
23	129765444	ENOX2.Mask2.0.01	ref	Mask2.0.01	4.41912e-05	169717	ADD	0.230571	0.540347	0.182081	0.17419
23	129765444	ENOX2.Mask3.0.01	ref	Mask3.0.01	4.41912e-05	169717	ADD	0.230571	0.540347	0.182081	0.17419
15	78398100	CIB2.Mask1.0.01	ref	Mask1.0.01	0.000100107	169818	ADD	0.187344	0.439113	0.182023	0.174158
11	117209334	CEP164.Mask2.0.01	ref	Mask2.0.01	0.00415732	169821	ADD	0.0295281	0.069212	0.182015	0.174154
6	168430268	KIF25.Mask2.0.01	ref	Mask2.0.01	0.00189317	169821	ADD	-0.043333	0.101571	0.182012	0.174152
3	5229865	EDEM1.Mask2.0.01	ref	Mask2.0.01	0.000886227	169821	ADD	-0.0636884	0.149294	0.181986	0.174138
14	56083244	KTN1.Mask2.0.01	ref	Mask2.0.01	0.000959834	169821	ADD	-0.0611776	0.143409	0.181982	0.174136
14	56083244	KTN1.Mask3.0.01	ref	Mask3.0.01	0.000959834	169821	ADD	-0.0611776	0.143409	0.181982	0.174136
1	202119515	PTPN7.Mask1.0.01	ref	Mask1.0.01	0.000553524	169821	ADD	0.0786395	0.184355	0.181958	0.174122
2	239155098	PER2.Mask2.0.01	ref	Mask2.0.01	0.00132198	169821	ADD	-0.0528729	0.12397	0.1819	0.17409
19	36297438	PRODH2.Mask2.0.01	ref	Mask2.0.01	0.00266751	169821	ADD	0.036328	0.0851808	0.181887	0.174083
1	110754247	KCNC4.Mask3.0.01	ref	Mask3.0.01	0.000518193	169821	ADD	0.0806636	0.189146	0.181871	0.174074
15	43620707	LCMT2.Mask2.0.01	ref	Mask2.0.01	0.00105111	169821	ADD	-0.0580287	0.136077	0.181851	0.174063
15	43620707	LCMT2.Mask3.0.01	ref	Mask3.0.01	0.00105111	169821	ADD	-0.0580287	0.136077	0.181851	0.174063
19	58016027	ZNF773.Mask2.0.01	ref	Mask2.0.01	0.0017224	169821	ADD	-0.0444803	0.104318	0.18181	0.17404
19	58016027	ZNF773.Mask3.0.01	ref	Mask3.0.01	0.0017224	169821	ADD	-0.0444803	0.104318	0.18181	0.17404
10	102052799	PKD2L1.Mask1.0.01	ref	Mask1.0.01	0.00148097	169821	ADD	0.0495559	0.116229	0.181785	0.174027
19	36243111	LIN37.Mask2.0.01	ref	Mask2.0.01	0.000892116	169821	ADD	-0.0631558	0.148187	0.181638	0.173945
19	36243111	LIN37.Mask3.0.01	ref	Mask3.0.01	0.000892116	169821	ADD	-0.0631558	0.148187	0.181638	0.173945
5	68487643	CENPH.Mask3.0.01	ref	Mask3.0.01	0.0025203	169821	ADD	0.0368831	0.0865493	0.181605	0.173927
5	101572564	SLCO4C1.Mask1.0.01	ref	Mask1.0.01	0.000179601	169821	ADD	0.138682	0.325622	0.181389	0.173807
5	1201806	SLC6A19.Mask3.0.01	ref	Mask3.0.01	0.00104522	169821	ADD	0.0589479	0.138444	0.181297	0.173756
3	174814684	NAALADL2.Mask1.0.01	ref	Mask1.0.01	0.000730181	169821	ADD	0.0706391	0.165908	0.181283	0.173748
22	41257620	XPNPEP3.Mask2.0.01	ref	Mask2.0.01	0.00272346	169821	ADD	-0.0360531	0.0846827	0.181257	0.173734
16	89713042	CHMP1A.Mask1.0.01	ref	Mask1.0.01	3.2387e-05	169821	ADD	-0.309332	0.726824	0.18113	0.173663
7	130020952	CPA1.Mask2.0.01	ref	Mask2.0.01	0.00186373	169821	ADD	-0.0432519	0.101628	0.181126	0.173661
7	130020952	CPA1.Mask3.0.01	ref	Mask3.0.01	0.00186373	169821	ADD	-0.0432519	0.101628	0.181126	0.173661
20	33297120	TP53INP2.Mask2.0.01	ref	Mask2.0.01	3.24294e-05	169599	ADD	-0.306532	0.72026	0.181123	0.173659
20	33297120	TP53INP2.Mask3.0.01	ref	Mask3.0.01	3.24294e-05	169599	ADD	-0.306532	0.72026	0.181123	0.173659
17	8633492	CCDC42.Mask2.0.01	ref	Mask2.0.01	0.0035773	169821	ADD	0.031475	0.0739766	0.181027	0.173606
19	8555360	PRAM1.Mask1.0.01	ref	Mask1.0.01	0.000262068	169803	ADD	-0.118361	0.278242	0.180956	0.173567
4	77084514	SCARB2.Mask2.0.01	ref	Mask2.0.01	0.000868562	169821	ADD	-0.064821	0.152416	0.180872	0.17352
4	77084514	SCARB2.Mask3.0.01	ref	Mask3.0.01	0.000868562	169821	ADD	-0.064821	0.152416	0.180872	0.17352
19	12540975	ZNF443.Mask2.0.01	ref	Mask2.0.01	0.000370979	169821	ADD	0.0971118	0.228427	0.180737	0.173445
19	12540975	ZNF443.Mask3.0.01	ref	Mask3.0.01	0.000370979	169821	ADD	0.0971118	0.228427	0.180737	0.173445
3	12949867	IQSEC1.Mask2.0.01	ref	Mask2.0.01	0.00141325	169821	ADD	0.0505465	0.118902	0.180718	0.173435
3	12949867	IQSEC1.Mask3.0.01	ref	Mask3.0.01	0.00141325	169821	ADD	0.0505465	0.118902	0.180718	0.173435
5	176862065	GRK6.Mask2.0.01	ref	Mask2.0.01	0.00176068	169821	ADD	-0.0445504	0.104833	0.180597	0.173367
5	176862065	GRK6.Mask3.0.01	ref	Mask3.0.01	0.00176068	169821	ADD	-0.0445504	0.104833	0.180597	0.173367
20	23804662	CST2.Mask2.0.01	ref	Mask2.0.01	0.00267635	169821	ADD	0.0364194	0.0857016	0.180588	0.173363
20	23804662	CST2.Mask3.0.01	ref	Mask3.0.01	0.00267635	169821	ADD	0.0364194	0.0857016	0.180588	0.173363
6	139094893	CCDC28A.Mask2.0.01	ref	Mask2.0.01	0.000282651	169821	ADD	0.111416	0.262267	0.18047	0.173297
6	139094893	CCDC28A.Mask3.0.01	ref	Mask3.0.01	0.000282651	169821	ADD	0.111416	0.262267	0.18047	0.173297
11	67410261	ACY3.Mask2.0.01	ref	Mask2.0.01	0.000727236	169821	ADD	-0.0706189	0.166234	0.180468	0.173296
11	67410261	ACY3.Mask3.0.01	ref	Mask3.0.01	0.000727236	169821	ADD	-0.0706189	0.166234	0.180468	0.173296
9	33295002	NFX1.Mask3.0.01	ref	Mask3.0.01	0.00333292	169821	ADD	0.0323711	0.0762014	0.180464	0.173294
3	10005790	EMC3.Mask2.0.01	ref	Mask2.0.01	0.000129591	169765	ADD	0.163294	0.384474	0.180388	0.173252
3	10005790	EMC3.Mask3.0.01	ref	Mask3.0.01	0.000129591	169765	ADD	0.163294	0.384474	0.180388	0.173252
15	64686177	TRIP4.Mask2.0.01	ref	Mask2.0.01	0.00149569	169821	ADD	0.0486385	0.114524	0.18037	0.173242
15	64686177	TRIP4.Mask3.0.01	ref	Mask3.0.01	0.00149569	169821	ADD	0.0486385	0.114524	0.18037	0.173242
8	38369926	C8orf86.Mask3.0.01	ref	Mask3.0.01	0.00239664	169821	ADD	0.0386943	0.0911109	0.180366	0.173239
19	16855433	NWD1.Mask3.0.01	ref	Mask3.0.01	0.00372451	169821	ADD	-0.030718	0.0723316	0.180356	0.173234
10	106034708	GSTO2.Mask1.0.01	ref	Mask1.0.01	0.000739013	169821	ADD	-0.0694421	0.163529	0.180325	0.173216
7	134133885	AKR1B1.Mask2.0.01	ref	Mask2.0.01	0.000114904	169707	ADD	0.172399	0.406	0.180309	0.173208
1	205116700	DSTYK.Mask2.0.01	ref	Mask2.0.01	0.00363913	169821	ADD	-0.0302601	0.0712786	0.180228	0.173163
2	233404728	CHRNG.Mask2.0.01	ref	Mask2.0.01	0.00145153	169821	ADD	0.0487178	0.11476	0.180216	0.173156
14	23242895	SLC7A7.Mask2.singleton	ref	Mask2.singleton	1.47214e-05	169821	ADD	-0.433706	1.02175	0.180179	0.173135
14	23242895	SLC7A7.Mask3.singleton	ref	Mask3.singleton	1.47214e-05	169821	ADD	-0.433706	1.02175	0.180179	0.173135
11	18553933	UEVLD.Mask2.0.01	ref	Mask2.0.01	9.71611e-05	169821	ADD	-0.195818	0.461353	0.180151	0.17312
3	15495345	COLQ.Mask3.0.01	ref	Mask3.0.01	0.000291483	169821	ADD	-0.112007	0.263901	0.18014	0.173114
9	39099959	CNTNAP3.Mask2.0.01	ref	Mask2.0.01	4.12199e-05	169821	ADD	-0.294683	0.694335	0.180125	0.173105
9	39099959	CNTNAP3.Mask3.0.01	ref	Mask3.0.01	4.12199e-05	169821	ADD	-0.294683	0.694335	0.180125	0.173105
16	46615694	SHCBP1.Mask1.0.01	ref	Mask1.0.01	5.00527e-05	169821	ADD	-0.255894	0.603091	0.180034	0.173055
15	100943000	CERS3.Mask2.0.01	ref	Mask2.0.01	6.18324e-05	169814	ADD	0.236807	0.558124	0.180023	0.173049
15	100943000	CERS3.Mask3.0.01	ref	Mask3.0.01	6.18324e-05	169814	ADD	0.236807	0.558124	0.180023	0.173049
5	137230191	PKD2L2.Mask3.0.01	ref	Mask3.0.01	0.00048875	169821	ADD	-0.0830643	0.195781	0.180007	0.17304
7	100674880	MUC17.Mask1.0.01	ref	Mask1.0.01	0.00109822	169821	ADD	-0.0568452	0.133986	0.179998	0.173035
7	100674880	MUC17.Mask2.0.01	ref	Mask2.0.01	0.00109822	169821	ADD	-0.0568452	0.133986	0.179998	0.173035
14	30046629	PRKD1.Mask1.0.01	ref	Mask1.0.01	7.94959e-05	169820	ADD	0.215929	0.509242	0.179794	0.172921
20	61873945	NKAIN4.Mask2.0.01	ref	Mask2.0.01	0.000635964	169821	ADD	-0.074744	0.176285	0.179771	0.172909
20	61873945	NKAIN4.Mask3.0.01	ref	Mask3.0.01	0.000635964	169821	ADD	-0.074744	0.176285	0.179771	0.172909
7	106851566	COG5.Mask1.0.01	ref	Mask1.0.01	4.12199e-05	169821	ADD	0.304405	0.718064	0.179711	0.172875
6	26444350	BTN3A3.Mask3.0.01	ref	Mask3.0.01	0.00210516	169821	ADD	0.0411067	0.096969	0.179705	0.172872
20	35526320	SAMHD1.Mask2.0.01	ref	Mask2.0.01	4.41641e-05	169821	ADD	0.274614	0.647802	0.179706	0.172872
8	124033732	DERL1.Mask2.0.01	ref	Mask2.0.01	0.00050053	169820	ADD	0.0834947	0.196971	0.179686	0.172862
8	124033732	DERL1.Mask3.0.01	ref	Mask3.0.01	0.00050053	169820	ADD	0.0834947	0.196971	0.179686	0.172862
12	32133908	KIAA1551.Mask2.0.01	ref	Mask2.0.01	0.0020345	169821	ADD	-0.0409534	0.096654	0.179532	0.172775
17	41606044	ETV4.Mask1.0.01	ref	Mask1.0.01	2.64985e-05	169821	ADD	0.38164	0.900768	0.179507	0.172762
1	17739674	RCC2.Mask2.0.01	ref	Mask2.0.01	0.000182605	169765	ADD	0.135512	0.319866	0.179481	0.172747
1	17739674	RCC2.Mask3.0.01	ref	Mask3.0.01	0.000182605	169765	ADD	0.135512	0.319866	0.179481	0.172747
5	148386518	SH3TC2.Mask3.singleton	ref	Mask3.singleton	2.06099e-05	169821	ADD	-0.405614	0.957472	0.179463	0.172737
5	121487749	ZNF474.Mask2.0.01	ref	Mask2.0.01	0.000730181	169821	ADD	-0.0709603	0.167515	0.179441	0.172725
5	121487749	ZNF474.Mask3.0.01	ref	Mask3.0.01	0.000730181	169821	ADD	-0.0709603	0.167515	0.179441	0.172725
3	160119702	SMC4.Mask3.0.01	ref	Mask3.0.01	0.000868562	169821	ADD	-0.0631669	0.149146	0.179372	0.172686
20	48439630	SLC9A8.Mask3.0.01	ref	Mask3.0.01	0.0003857	169821	ADD	0.0954381	0.225528	0.179078	0.172523
1	31896645	SERINC2.Mask3.0.01	ref	Mask3.0.01	0.00251147	169821	ADD	0.0369377	0.0873072	0.178994	0.172476
1	231829740	DISC1.Mask2.0.01	ref	Mask2.0.01	0.0011041	169821	ADD	-0.0551409	0.130336	0.178985	0.172471
1	231829740	DISC1.Mask3.0.01	ref	Mask3.0.01	0.0011041	169821	ADD	-0.0551409	0.130336	0.178985	0.172471
3	112989791	BOC.Mask1.0.01	ref	Mask1.0.01	2.35542e-05	169821	ADD	0.386812	0.914691	0.178835	0.172387
3	197619588	IQCG.Mask1.0.01	ref	Mask1.0.01	3.2387e-05	169821	ADD	-0.307644	0.727583	0.178785	0.17236
15	48414116	SLC24A5.Mask2.0.01	ref	Mask2.0.01	7.06626e-05	169821	ADD	-0.222457	0.526247	0.178695	0.17231
15	48414116	SLC24A5.Mask3.0.01	ref	Mask3.0.01	7.06626e-05	169821	ADD	-0.222457	0.526247	0.178695	0.17231
19	49090548	SULT2B1.Mask2.0.01	ref	Mask2.0.01	0.000427373	169641	ADD	0.0889623	0.21048	0.178645	0.172282
19	49090548	SULT2B1.Mask3.0.01	ref	Mask3.0.01	0.000427373	169641	ADD	0.0889623	0.21048	0.178645	0.172282
10	4872937	AKR1E2.Mask3.0.01	ref	Mask3.0.01	0.000553524	169821	ADD	0.0788003	0.186455	0.178611	0.172263
12	52841572	KRT6B.Mask2.0.01	ref	Mask2.0.01	0.000651614	169579	ADD	0.0720986	0.170602	0.178602	0.172258
12	52841572	KRT6B.Mask3.0.01	ref	Mask3.0.01	0.000651614	169579	ADD	0.0720986	0.170602	0.178602	0.172258
22	38340186	C22orf23.Mask1.0.01	ref	Mask1.0.01	0.00101578	169821	ADD	-0.0580421	0.137348	0.178582	0.172247
2	72360160	CYP26B1.Mask1.0.01	ref	Mask1.0.01	2.36961e-05	168804	ADD	-0.388861	0.920859	0.178321	0.172101
19	10090094	COL5A3.Mask3.0.01	ref	Mask3.0.01	7.06626e-05	169821	ADD	0.214458	0.507896	0.178293	0.172085
11	73745655	C2CD3.Mask2.0.01	ref	Mask2.0.01	0.00320337	169821	ADD	-0.0333836	0.0790898	0.178166	0.172015
9	107528655	NIPSNAP3B.Mask2.0.01	ref	Mask2.0.01	0.00632431	169821	ADD	-0.0235719	0.0558504	0.17813	0.171994
1	14057555	PRDM2.Mask1.0.01	ref	Mask1.0.01	2.35544e-05	169820	ADD	-0.391771	0.928305	0.178108	0.171982
19	11311390	DOCK6.Mask2.0.01	ref	Mask2.0.01	0.00645091	169821	ADD	-0.0233726	0.0553822	0.178104	0.17198
6	75801078	COL12A1.Mask2.0.01	ref	Mask2.0.01	0.0021611	169821	ADD	0.0404959	0.0959848	0.177999	0.171922
6	75801078	COL12A1.Mask3.0.01	ref	Mask3.0.01	0.0021611	169821	ADD	0.0404959	0.0959848	0.177999	0.171922
17	74684260	MXRA7.Mask3.0.01	ref	Mask3.0.01	1.7678e-05	169702	ADD	0.411541	0.975493	0.177983	0.171912
9	116151365	ALAD.Mask2.0.01	ref	Mask2.0.01	0.000326815	169821	ADD	0.102063	0.241939	0.17796	0.171899
9	116151365	ALAD.Mask3.0.01	ref	Mask3.0.01	0.000326815	169821	ADD	0.102063	0.241939	0.17796	0.171899
17	65714095	NOL11.Mask2.0.01	ref	Mask2.0.01	0.00066247	169819	ADD	0.0745124	0.176684	0.177854	0.171841
17	65714095	NOL11.Mask3.0.01	ref	Mask3.0.01	0.00066247	169819	ADD	0.0745124	0.176684	0.177854	0.171841
11	128838896	ARHGAP32.Mask1.0.01	ref	Mask1.0.01	4.12432e-05	169725	ADD	-0.301173	0.714311	0.177769	0.171793
17	78184459	SGSH.Mask1.0.01	ref	Mask1.0.01	0.000173712	169821	ADD	0.140344	0.332872	0.177758	0.171787
17	39973374	FKBP10.Mask2.0.01	ref	Mask2.0.01	0.00304733	169821	ADD	-0.0336745	0.0798827	0.177704	0.171757
15	42714820	ZNF106.Mask3.0.01	ref	Mask3.0.01	0.000830286	169821	ADD	0.0642918	0.152566	0.17758	0.171687
11	77812092	ALG8.Mask3.0.01	ref	Mask3.0.01	0.000753735	169821	ADD	0.0676293	0.160512	0.177523	0.171656
3	9908896	CIDEC.Mask3.0.01	ref	Mask3.0.01	0.00254091	169821	ADD	0.0368162	0.0873884	0.177488	0.171636
3	4558212	ITPR1.Mask2.0.01	ref	Mask2.0.01	0.00102755	169821	ADD	0.0580562	0.137819	0.177451	0.171616
9	75773442	ANXA1.Mask2.0.01	ref	Mask2.0.01	0.000188434	169821	ADD	-0.13821	0.328104	0.177442	0.17161
16	30004623	HIRIP3.Mask1.0.01	ref	Mask1.0.01	1.76658e-05	169820	ADD	-0.414489	0.98408	0.177405	0.171589
10	124896742	HMX3.Mask2.0.01	ref	Mask2.0.01	0.000226944	156426	ADD	-0.128402	0.304976	0.177262	0.17151
10	124896742	HMX3.Mask3.0.01	ref	Mask3.0.01	0.000226944	156426	ADD	-0.128402	0.304976	0.177262	0.17151
7	29103677	CPVL.Mask2.0.01	ref	Mask2.0.01	0.0020345	169821	ADD	-0.0414739	0.0985112	0.177247	0.171501
7	29103677	CPVL.Mask3.0.01	ref	Mask3.0.01	0.0020345	169821	ADD	-0.0414739	0.0985112	0.177247	0.171501
3	40433531	ENTPD3.Mask2.0.01	ref	Mask2.0.01	0.00216404	169821	ADD	-0.0407043	0.096704	0.177171	0.171459
13	49796481	MLNR.Mask2.0.01	ref	Mask2.0.01	5.59564e-05	169775	ADD	0.23974	0.569571	0.177167	0.171457
13	49796481	MLNR.Mask3.0.01	ref	Mask3.0.01	5.59564e-05	169775	ADD	0.23974	0.569571	0.177167	0.171457
2	196602649	DNAH7.Mask3.0.01	ref	Mask3.0.01	0.0135348	169821	ADD	-0.0161597	0.0384062	0.177037	0.171384
15	75648680	MAN2C1.Mask1.0.01	ref	Mask1.0.01	5.88855e-05	169821	ADD	-0.228165	0.542379	0.176967	0.171344
4	2074723	POLN.Mask3.0.01	ref	Mask3.0.01	0.00227593	169821	ADD	0.0388451	0.0923518	0.176922	0.171319
5	66479037	CD180.Mask1.0.01	ref	Mask1.0.01	0.000939883	169702	ADD	-0.0603471	0.143477	0.176908	0.171312
18	25543442	CDH2.Mask2.0.01	ref	Mask2.0.01	0.000688961	169821	ADD	-0.0708479	0.168458	0.176878	0.171295
18	25543442	CDH2.Mask3.0.01	ref	Mask3.0.01	0.000688961	169821	ADD	-0.0708479	0.168458	0.176878	0.171295
1	145698923	CD160.Mask2.0.01	ref	Mask2.0.01	0.000217882	169817	ADD	0.125335	0.298017	0.176873	0.171292
1	145698923	CD160.Mask3.0.01	ref	Mask3.0.01	0.000217882	169817	ADD	0.125335	0.298017	0.176873	0.171292
11	617771	CDHR5.Mask1.0.01	ref	Mask1.0.01	0.000200227	169807	ADD	-0.129308	0.307629	0.176685	0.171187
8	143396417	TSNARE1.Mask3.0.01	ref	Mask3.0.01	0.00184901	169821	ADD	0.0435266	0.103578	0.176594	0.171136
20	42252537	IFT52.Mask3.0.01	ref	Mask3.0.01	0.000223765	169821	ADD	-0.124521	0.296318	0.176591	0.171134
17	63149585	RGS9.Mask2.0.01	ref	Mask2.0.01	0.00138087	169821	ADD	-0.0494052	0.117594	0.176513	0.171091
17	63149585	RGS9.Mask3.0.01	ref	Mask3.0.01	0.00138087	169821	ADD	-0.0494052	0.117594	0.176513	0.171091
1	203186865	CHIT1.Mask2.0.01	ref	Mask2.0.01	0.00200505	169821	ADD	-0.0402537	0.0958116	0.176512	0.17109
21	45706546	AIRE.Mask3.0.01	ref	Mask3.0.01	0.00298844	169821	ADD	-0.0338828	0.0806687	0.17642	0.171039
19	11408870	TSPAN16.Mask2.0.01	ref	Mask2.0.01	0.00182545	169821	ADD	-0.0439073	0.104537	0.176415	0.171036
19	11408870	TSPAN16.Mask3.0.01	ref	Mask3.0.01	0.00182545	169821	ADD	-0.0439073	0.104537	0.176415	0.171036
19	57027673	ZNF471.Mask2.0.01	ref	Mask2.0.01	0.00223765	169821	ADD	-0.0391208	0.0931747	0.176287	0.170964
19	57027673	ZNF471.Mask3.0.01	ref	Mask3.0.01	0.00223765	169821	ADD	-0.0391208	0.0931747	0.176287	0.170964
12	124090527	DDX55.Mask1.0.01	ref	Mask1.0.01	6.18309e-05	169818	ADD	-0.246303	0.586652	0.176269	0.170954
12	6457260	SCNN1A.Mask1.0.01	ref	Mask1.0.01	4.71084e-05	169821	ADD	-0.259691	0.618626	0.176221	0.170927
1	113068651	ST7L.Mask2.0.01	ref	Mask2.0.01	0.00396005	169821	ADD	0.0292983	0.0697976	0.176199	0.170915
1	113068651	ST7L.Mask3.0.01	ref	Mask3.0.01	0.00396005	169821	ADD	0.0292983	0.0697976	0.176199	0.170915
14	24613608	PSME2.Mask2.0.01	ref	Mask2.0.01	6.77443e-05	169756	ADD	-0.243258	0.579533	0.176188	0.170909
5	138855862	TMEM173.Mask2.0.01	ref	Mask2.0.01	0.00012072	169814	ADD	0.16387	0.390402	0.176187	0.170908
5	147692077	SPINK7.Mask2.0.01	ref	Mask2.0.01	0.000256152	169821	ADD	-0.120364	0.286777	0.176161	0.170893
5	147692077	SPINK7.Mask3.0.01	ref	Mask3.0.01	0.000256152	169821	ADD	-0.120364	0.286777	0.176161	0.170893
19	30496360	URI1.Mask2.0.01	ref	Mask2.0.01	0.00014427	169820	ADD	-0.152052	0.362387	0.176052	0.170832
11	85406301	SYTL2.Mask1.0.01	ref	Mask1.0.01	0.000606521	169821	ADD	0.0739909	0.176445	0.175848	0.170718
22	43195110	ARFGAP3.Mask1.0.01	ref	Mask1.0.01	0.000103051	169819	ADD	0.180525	0.430508	0.175838	0.170713
11	59939727	MS4A6A.Mask3.0.01	ref	Mask3.0.01	0.00226415	169821	ADD	-0.039036	0.0931027	0.175795	0.170689
15	89753653	RLBP1.Mask1.0.01	ref	Mask1.0.01	1.76739e-05	169742	ADD	-0.409854	0.97755	0.175785	0.170683
17	39739363	KRT14.Mask3.0.01	ref	Mask3.0.01	0.000153102	169821	ADD	0.151765	0.362113	0.175652	0.170608
9	78547338	PCSK5.Mask2.0.01	ref	Mask2.0.01	0.00247614	169821	ADD	-0.0371129	0.0885718	0.175574	0.170564
9	78547338	PCSK5.Mask3.0.01	ref	Mask3.0.01	0.00247614	169821	ADD	-0.0371129	0.0885718	0.175574	0.170564
19	48982387	CYTH2.Mask1.0.01	ref	Mask1.0.01	7.41338e-05	168614	ADD	-0.220053	0.525339	0.175459	0.1705
19	48982387	CYTH2.Mask2.0.01	ref	Mask2.0.01	7.41338e-05	168614	ADD	-0.220053	0.525339	0.175459	0.1705
19	48982387	CYTH2.Mask3.0.01	ref	Mask3.0.01	7.41338e-05	168614	ADD	-0.220053	0.525339	0.175459	0.1705
16	20800800	ERI2.Mask1.0.01	ref	Mask1.0.01	7.65512e-05	169821	ADD	0.209068	0.499139	0.175442	0.17049
9	87322819	NTRK2.Mask2.0.01	ref	Mask2.0.01	0.00204333	169821	ADD	0.0411381	0.0982366	0.175365	0.170447
9	87322819	NTRK2.Mask3.0.01	ref	Mask3.0.01	0.00204333	169821	ADD	0.0411381	0.0982366	0.175365	0.170447
12	121746429	ANAPC5.Mask2.0.01	ref	Mask2.0.01	0.00224648	169821	ADD	-0.0380514	0.090872	0.17534	0.170433
12	121746429	ANAPC5.Mask3.0.01	ref	Mask3.0.01	0.00224648	169821	ADD	-0.0380514	0.090872	0.17534	0.170433
3	20202665	SGOL1.Mask1.0.01	ref	Mask1.0.01	0.00273229	169821	ADD	-0.0352594	0.0842128	0.175304	0.170413
5	73989526	HEXB.Mask2.0.01	ref	Mask2.0.01	0.000341536	169821	ADD	-0.102561	0.244955	0.175303	0.170412
5	73989526	HEXB.Mask3.0.01	ref	Mask3.0.01	0.000341536	169821	ADD	-0.102561	0.244955	0.175303	0.170412
17	1634105	WDR81.Mask2.0.01	ref	Mask2.0.01	0.00189023	169821	ADD	-0.0427828	0.102212	0.175199	0.170354
17	1634105	WDR81.Mask3.0.01	ref	Mask3.0.01	0.00189023	169821	ADD	-0.0427828	0.102212	0.175199	0.170354
14	20692044	OR11H6.Mask1.0.01	ref	Mask1.0.01	9.42169e-05	169821	ADD	-0.197966	0.47315	0.175058	0.170275
6	160963747	LPA.Mask3.0.01	ref	Mask3.0.01	0.00463724	169821	ADD	0.0273825	0.065447	0.175053	0.170272
19	46627276	IGFL3.Mask2.0.01	ref	Mask2.0.01	0.000359646	169611	ADD	-0.101279	0.242067	0.175053	0.170272
19	46627276	IGFL3.Mask3.0.01	ref	Mask3.0.01	0.000359646	169611	ADD	-0.101279	0.242067	0.175053	0.170272
3	78676720	ROBO1.Mask2.0.01	ref	Mask2.0.01	0.00206983	169821	ADD	0.0408876	0.0977271	0.175047	0.170269
4	144918703	GYPB.Mask2.0.01	ref	Mask2.0.01	0.00176069	169820	ADD	-0.0437122	0.104481	0.175038	0.170264
4	144918703	GYPB.Mask3.0.01	ref	Mask3.0.01	0.00176069	169820	ADD	-0.0437122	0.104481	0.175038	0.170264
16	77756501	NUDT7.Mask1.0.01	ref	Mask1.0.01	0.000809676	169821	ADD	-0.0665678	0.159115	0.175028	0.170258
1	16273559	ZBTB17.Mask2.0.01	ref	Mask2.0.01	5.30054e-05	169794	ADD	-0.245601	0.587158	0.174964	0.170222
1	16273559	ZBTB17.Mask3.0.01	ref	Mask3.0.01	5.30054e-05	169794	ADD	-0.245601	0.587158	0.174964	0.170222
8	101716533	PABPC1.Mask2.0.01	ref	Mask2.0.01	3.8281e-05	169797	ADD	0.277521	0.663587	0.174903	0.170188
8	101716533	PABPC1.Mask3.0.01	ref	Mask3.0.01	3.8281e-05	169797	ADD	0.277521	0.663587	0.174903	0.170188
1	179851642	TOR1AIP1.Mask2.0.01	ref	Mask2.0.01	0.000995165	169821	ADD	0.0562706	0.134641	0.174665	0.170054
1	179851642	TOR1AIP1.Mask3.0.01	ref	Mask3.0.01	0.000995165	169821	ADD	0.0562706	0.134641	0.174665	0.170054
18	6837318	ARHGAP28.Mask3.0.01	ref	Mask3.0.01	0.00254386	169821	ADD	0.0367884	0.0880407	0.174605	0.17002
3	179399786	USP13.Mask1.0.01	ref	Mask1.0.01	7.94959e-05	169820	ADD	0.208198	0.49829	0.174579	0.170006
11	5510253	OR52D1.Mask2.0.01	ref	Mask2.0.01	0.00216699	169821	ADD	-0.0397727	0.0952097	0.174505	0.169964
11	5510253	OR52D1.Mask3.0.01	ref	Mask3.0.01	0.00216699	169821	ADD	-0.0397727	0.0952097	0.174505	0.169964
2	170557656	PHOSPHO2.Mask2.0.01	ref	Mask2.0.01	0.000270254	168360	ADD	-0.110956	0.265636	0.174472	0.169945
2	170557656	PHOSPHO2.Mask3.0.01	ref	Mask3.0.01	0.000270254	168360	ADD	-0.110956	0.265636	0.174472	0.169945
12	32861094	DNM1L.Mask2.0.01	ref	Mask2.0.01	0.000621242	169821	ADD	-0.0736524	0.176366	0.1744	0.169905
5	60183319	ERCC8.Mask2.0.01	ref	Mask2.0.01	0.00196972	169821	ADD	-0.0416011	0.0996193	0.174391	0.1699
5	60183319	ERCC8.Mask3.0.01	ref	Mask3.0.01	0.00196972	169821	ADD	-0.0416011	0.0996193	0.174391	0.1699
1	64059266	PGM1.Mask2.0.01	ref	Mask2.0.01	0.000588855	169821	ADD	0.0738233	0.176792	0.174365	0.169885
1	64059266	PGM1.Mask3.0.01	ref	Mask3.0.01	0.000588855	169821	ADD	0.0738233	0.176792	0.174365	0.169885
16	1470213	C16orf91.Mask2.0.01	ref	Mask2.0.01	0.00117477	169821	ADD	-0.0541703	0.129738	0.174338	0.16987
16	1470213	C16orf91.Mask3.0.01	ref	Mask3.0.01	0.00117477	169821	ADD	-0.0541703	0.129738	0.174338	0.16987
3	183962999	ALG3.Mask2.0.01	ref	Mask2.0.01	0.000724292	169821	ADD	0.0700434	0.167805	0.17423	0.169809
3	183962999	ALG3.Mask3.0.01	ref	Mask3.0.01	0.000724292	169821	ADD	0.0700434	0.167805	0.17423	0.169809
10	99344668	HOGA1.Mask2.0.01	ref	Mask2.0.01	0.000276762	169821	ADD	0.107573	0.257761	0.174169	0.169775
11	62933515	SLC22A25.Mask1.0.01	ref	Mask1.0.01	0.00109233	169821	ADD	0.0556578	0.133403	0.174068	0.169718
1	60456410	C1orf87.Mask2.0.01	ref	Mask2.0.01	0.000532914	169821	ADD	-0.0789904	0.189382	0.173968	0.169662
18	21723322	CABYR.Mask1.0.01	ref	Mask1.0.01	0.000362146	169821	ADD	-0.0980867	0.235248	0.173847	0.169594
6	22290438	PRL.Mask2.0.01	ref	Mask2.0.01	0.000206099	169821	ADD	-0.123051	0.295187	0.173769	0.16955
6	22290438	PRL.Mask3.0.01	ref	Mask3.0.01	0.000206099	169821	ADD	-0.123051	0.295187	0.173769	0.16955
19	12937588	RTBDN.Mask2.0.01	ref	Mask2.0.01	0.00161052	169821	ADD	0.0457756	0.109814	0.173761	0.169546
19	12937588	RTBDN.Mask3.0.01	ref	Mask3.0.01	0.00161052	169821	ADD	0.0457756	0.109814	0.173761	0.169546
7	93065347	CALCR.Mask3.0.01	ref	Mask3.0.01	0.000391589	169821	ADD	-0.0931591	0.223496	0.173745	0.169537
20	10386113	MKKS.Mask1.0.01	ref	Mask1.0.01	7.65512e-05	169821	ADD	-0.216932	0.520445	0.173739	0.169533
3	46062565	XCR1.Mask2.0.01	ref	Mask2.0.01	7.65512e-05	169821	ADD	0.224727	0.539184	0.173715	0.16952
3	46062565	XCR1.Mask3.0.01	ref	Mask3.0.01	7.65512e-05	169821	ADD	0.224727	0.539184	0.173715	0.16952
12	15777282	EPS8.Mask2.0.01	ref	Mask2.0.01	0.000235542	169821	ADD	-0.116412	0.279328	0.173686	0.169504
12	15777282	EPS8.Mask3.0.01	ref	Mask3.0.01	0.000235542	169821	ADD	-0.116412	0.279328	0.173686	0.169504
5	35954447	UGT3A1.Mask1.0.01	ref	Mask1.0.01	7.06626e-05	169821	ADD	0.21429	0.5142	0.173675	0.169497
6	33135082	COL11A2.Mask1.0.01	ref	Mask1.0.01	3.53313e-05	169821	ADD	-0.301939	0.724532	0.17367	0.169494
7	36396525	KIAA0895.Mask2.0.01	ref	Mask2.0.01	0.000871506	169821	ADD	-0.0628689	0.150871	0.173645	0.16948
7	36396525	KIAA0895.Mask3.0.01	ref	Mask3.0.01	0.000871506	169821	ADD	-0.0628689	0.150871	0.173645	0.16948
9	100961731	TBC1D2.Mask2.0.01	ref	Mask2.0.01	0.00140148	169821	ADD	0.04915	0.117963	0.173602	0.169456
17	40467788	STAT3.Mask2.0.01	ref	Mask2.0.01	0.000117771	169821	ADD	-0.178682	0.428956	0.173515	0.169407
17	40467788	STAT3.Mask3.0.01	ref	Mask3.0.01	0.000117771	169821	ADD	-0.178682	0.428956	0.173515	0.169407
1	155006932	DCST1.Mask1.0.01	ref	Mask1.0.01	2.35542e-05	169821	ADD	0.376094	0.903159	0.173406	0.169346
19	41198178	ADCK4.Mask2.0.01	ref	Mask2.0.01	0.000647741	169821	ADD	0.0723937	0.173959	0.173184	0.169221
19	41198178	ADCK4.Mask3.0.01	ref	Mask3.0.01	0.000647741	169821	ADD	0.0723937	0.173959	0.173184	0.169221
14	88652067	KCNK10.Mask1.0.01	ref	Mask1.0.01	1.8295e-05	163979	ADD	-0.431545	1.03712	0.17314	0.169195
15	99653795	SYNM.Mask3.0.01	ref	Mask3.0.01	0.00274701	169821	ADD	0.0354548	0.0852113	0.173124	0.169187
10	90074294	RNLS.Mask1.0.01	ref	Mask1.0.01	7.94959e-05	169820	ADD	-0.211954	0.50942	0.173113	0.169181
10	90074294	RNLS.Mask2.0.01	ref	Mask2.0.01	7.94959e-05	169820	ADD	-0.211954	0.50942	0.173113	0.169181
10	90074294	RNLS.Mask3.0.01	ref	Mask3.0.01	7.94959e-05	169820	ADD	-0.211954	0.50942	0.173113	0.169181
3	49728633	RNF123.Mask3.0.01	ref	Mask3.0.01	0.00217876	169821	ADD	-0.0395184	0.0949978	0.17305	0.169145
9	71661361	FXN.Mask1.0.01	ref	Mask1.0.01	0.000298035	169443	ADD	-0.107433	0.258266	0.17304	0.169139
2	210640771	UNC80.Mask3.0.01	ref	Mask3.0.01	0.00010305	169821	ADD	0.179307	0.431169	0.172941	0.169084
1	53723115	LRP8.Mask2.0.01	ref	Mask2.0.01	0.000229654	169821	ADD	-0.120485	0.289726	0.172937	0.169081
1	207930436	CD46.Mask2.0.01	ref	Mask2.0.01	2.06099e-05	169821	ADD	-0.395062	0.950161	0.172877	0.169047
1	207930436	CD46.Mask3.0.01	ref	Mask3.0.01	2.06099e-05	169821	ADD	-0.395062	0.950161	0.172877	0.169047
7	137773402	AKR1D1.Mask2.0.01	ref	Mask2.0.01	0.00014427	169821	ADD	-0.151235	0.363799	0.172814	0.169012
1	162469861	UHMK1.Mask2.0.01	ref	Mask2.0.01	0.000324155	169672	ADD	-0.0997766	0.240025	0.172801	0.169004
13	20978851	CRYL1.Mask1.0.01	ref	Mask1.0.01	1.4936e-05	167381	ADD	0.546694	1.31516	0.172795	0.169001
11	62457861	BSCL2.Mask2.0.01	ref	Mask2.0.01	0.000597688	169821	ADD	-0.0766118	0.184342	0.17272	0.168959
11	62457861	BSCL2.Mask3.0.01	ref	Mask3.0.01	0.000597688	169821	ADD	-0.0766118	0.184342	0.17272	0.168959
16	511436	RAB11FIP3.Mask2.0.01	ref	Mask2.0.01	0.000715459	169821	ADD	-0.0691892	0.166527	0.172625	0.168905
16	511436	RAB11FIP3.Mask3.0.01	ref	Mask3.0.01	0.000715459	169821	ADD	-0.0691892	0.166527	0.172625	0.168905
9	4605432	SPATA6L.Mask3.0.01	ref	Mask3.0.01	0.00258802	169821	ADD	-0.0360862	0.0868686	0.172567	0.168872
12	6981446	SPSB2.Mask1.0.01	ref	Mask1.0.01	0.000259096	169821	ADD	0.115048	0.276971	0.17254	0.168857
12	6981446	SPSB2.Mask2.0.01	ref	Mask2.0.01	0.000259096	169821	ADD	0.115048	0.276971	0.17254	0.168857
9	104152782	MRPL50.Mask2.0.01	ref	Mask2.0.01	3.2387e-05	169821	ADD	-0.304127	0.732371	0.172444	0.168803
9	104152782	MRPL50.Mask3.0.01	ref	Mask3.0.01	3.2387e-05	169821	ADD	-0.304127	0.732371	0.172444	0.168803
2	48915020	LHCGR.Mask1.0.01	ref	Mask1.0.01	2.35542e-05	169821	ADD	-0.383963	0.924642	0.172437	0.168799
16	71570977	CHST4.Mask1.0.01	ref	Mask1.0.01	4.12199e-05	169821	ADD	-0.290576	0.699767	0.172429	0.168795
16	71570977	CHST4.Mask2.0.01	ref	Mask2.0.01	4.12199e-05	169821	ADD	-0.290576	0.699767	0.172429	0.168795
16	71570977	CHST4.Mask3.0.01	ref	Mask3.0.01	4.12199e-05	169821	ADD	-0.290576	0.699767	0.172429	0.168795
2	231973332	HTR2B.Mask3.0.01	ref	Mask3.0.01	0.000270873	169821	ADD	0.109313	0.263316	0.172341	0.168745
12	103981288	STAB2.Mask3.singleton	ref	Mask3.singleton	1.47214e-05	169821	ADD	0.411687	0.991865	0.172278	0.168709
7	86826076	TMEM243.Mask3.0.01	ref	Mask3.0.01	3.23874e-05	169819	ADD	-0.300011	0.722851	0.172257	0.168697
2	196602649	DNAH7.Mask2.0.01	ref	Mask2.0.01	0.0135172	169821	ADD	-0.0159485	0.0384298	0.172229	0.168681
17	1937081	DPH1.Mask2.0.01	ref	Mask2.0.01	0.000191378	169821	ADD	0.137594	0.331578	0.172199	0.168665
16	53639483	RPGRIP1L.Mask1.0.01	ref	Mask1.0.01	0.000111883	169821	ADD	0.169712	0.409016	0.172164	0.168645
7	44092484	DBNL.Mask2.0.01	ref	Mask2.0.01	0.0017224	169821	ADD	-0.044432	0.107098	0.17212	0.16862
7	44092484	DBNL.Mask3.0.01	ref	Mask3.0.01	0.0017224	169821	ADD	-0.044432	0.107098	0.17212	0.16862
11	64111076	CCDC88B.Mask2.0.01	ref	Mask2.0.01	0.00470495	169821	ADD	0.0271683	0.0654869	0.172114	0.168617
11	64111076	CCDC88B.Mask3.0.01	ref	Mask3.0.01	0.00470495	169821	ADD	0.0271683	0.0654869	0.172114	0.168617
10	76854463	DUSP13.Mask3.0.01	ref	Mask3.0.01	0.00344775	169821	ADD	0.0314611	0.0758403	0.172086	0.168601
12	527732	CCDC77.Mask1.0.01	ref	Mask1.0.01	0.000147214	169821	ADD	0.145973	0.351895	0.172075	0.168595
1	220960562	MARC1.Mask1.0.01	ref	Mask1.0.01	0.000117848	169710	ADD	0.160407	0.386736	0.172035	0.168572
6	42582817	UBR2.Mask2.0.01	ref	Mask2.0.01	0.000220821	169821	ADD	-0.116893	0.281834	0.172023	0.168565
6	42582817	UBR2.Mask3.0.01	ref	Mask3.0.01	0.000220821	169821	ADD	-0.116893	0.281834	0.172023	0.168565
15	93162691	FAM174B.Mask1.0.01	ref	Mask1.0.01	6.77184e-05	169821	ADD	0.214901	0.518242	0.171954	0.168526
15	93162691	FAM174B.Mask2.0.01	ref	Mask2.0.01	6.77184e-05	169821	ADD	0.214901	0.518242	0.171954	0.168526
10	5937050	FBXO18.Mask3.0.01	ref	Mask3.0.01	9.12726e-05	169821	ADD	-0.183744	0.443117	0.171946	0.168522
2	20823759	HS1BP3.Mask2.0.01	ref	Mask2.0.01	0.00335942	169821	ADD	0.0319319	0.0770093	0.171934	0.168515
2	20823759	HS1BP3.Mask3.0.01	ref	Mask3.0.01	0.00335942	169821	ADD	0.0319319	0.0770093	0.171934	0.168515
4	96091324	UNC5C.Mask2.0.01	ref	Mask2.0.01	0.00198739	169821	ADD	-0.0417314	0.100649	0.171913	0.168503
4	96091324	UNC5C.Mask3.0.01	ref	Mask3.0.01	0.00198739	169821	ADD	-0.0417314	0.100649	0.171913	0.168503
16	85132851	FAM92B.Mask2.0.01	ref	Mask2.0.01	0.00040631	169821	ADD	-0.0911734	0.219903	0.171899	0.168495
16	85132851	FAM92B.Mask3.0.01	ref	Mask3.0.01	0.00040631	169821	ADD	-0.0911734	0.219903	0.171899	0.168495
1	170115331	METTL11B.Mask2.0.01	ref	Mask2.0.01	0.000214932	169821	ADD	-0.127331	0.307184	0.171818	0.16845
1	170115331	METTL11B.Mask3.0.01	ref	Mask3.0.01	0.000214932	169821	ADD	-0.127331	0.307184	0.171818	0.16845
19	42213851	CEACAM5.Mask2.0.01	ref	Mask2.0.01	0.00134259	169821	ADD	-0.0501766	0.12106	0.171792	0.168435
20	16293011	KIF16B.Mask1.0.01	ref	Mask1.0.01	0.000806732	169821	ADD	-0.0649598	0.156735	0.171775	0.168425
19	46172851	GIPR.Mask3.0.01	ref	Mask3.0.01	0.000326815	169821	ADD	0.104586	0.252418	0.171676	0.168369
5	140021256	TMCO6.Mask2.0.01	ref	Mask2.0.01	0.00123954	169821	ADD	0.0520957	0.125743	0.171646	0.168352
5	54420823	CDC20B.Mask3.0.01	ref	Mask3.0.01	0.000315038	169821	ADD	-0.101083	0.24399	0.171637	0.168347
12	6604272	NCAPD2.Mask3.0.01	ref	Mask3.0.01	0.00557352	169821	ADD	-0.0246769	0.0595749	0.171575	0.168312
12	133202715	POLE.Mask2.0.01	ref	Mask2.0.01	0.00421032	169821	ADD	0.0282633	0.0682392	0.171545	0.168295
6	49574634	RHAG.Mask2.0.01	ref	Mask2.0.01	4.71084e-05	169821	ADD	-0.258998	0.625367	0.171523	0.168283
9	35869555	OR13J1.Mask1.0.01	ref	Mask1.0.01	0.000354487	167848	ADD	0.0935236	0.225864	0.171455	0.168244
1	204128683	REN.Mask1.0.01	ref	Mask1.0.01	2.35542e-05	169821	ADD	0.376252	0.908733	0.171429	0.16823
9	136224682	SURF2.Mask1.0.01	ref	Mask1.0.01	0.000126696	169698	ADD	-0.165771	0.400471	0.171347	0.168183
9	136224682	SURF2.Mask2.0.01	ref	Mask2.0.01	0.000126696	169698	ADD	-0.165771	0.400471	0.171347	0.168183
9	136224682	SURF2.Mask3.0.01	ref	Mask3.0.01	0.000126696	169698	ADD	-0.165771	0.400471	0.171347	0.168183
14	23495443	PSMB5.Mask2.0.01	ref	Mask2.0.01	1.77684e-05	168839	ADD	0.397649	0.960691	0.17133	0.168173
14	23495443	PSMB5.Mask3.0.01	ref	Mask3.0.01	1.77684e-05	168839	ADD	0.397649	0.960691	0.17133	0.168173
19	44129230	CADM4.Mask2.0.01	ref	Mask2.0.01	0.00012366	169821	ADD	0.160098	0.386797	0.171319	0.168167
19	44129230	CADM4.Mask3.0.01	ref	Mask3.0.01	0.00012366	169821	ADD	0.160098	0.386797	0.171319	0.168167
3	38080763	DLEC1.Mask2.0.01	ref	Mask2.0.01	0.00257919	169821	ADD	-0.0357362	0.0863725	0.171185	0.168091
3	38080763	DLEC1.Mask3.0.01	ref	Mask3.0.01	0.00257919	169821	ADD	-0.0357362	0.0863725	0.171185	0.168091
6	31630171	GPANK1.Mask1.0.01	ref	Mask1.0.01	0.002435	169815	ADD	-0.0376115	0.0909162	0.171143	0.168067
6	31630171	GPANK1.Mask2.0.01	ref	Mask2.0.01	0.002435	169815	ADD	-0.0376115	0.0909162	0.171143	0.168067
6	31630171	GPANK1.Mask3.0.01	ref	Mask3.0.01	0.002435	169815	ADD	-0.0376115	0.0909162	0.171143	0.168067
9	114332369	PTGR1.Mask2.0.01	ref	Mask2.0.01	0.000727236	169821	ADD	-0.0684149	0.165377	0.17114	0.168066
6	29691966	HLA-F.Mask1.0.01	ref	Mask1.0.01	3.2387e-05	169821	ADD	0.317591	0.767841	0.171078	0.168031
1	62228751	INADL.Mask1.0.01	ref	Mask1.0.01	7.41769e-05	168516	ADD	0.208329	0.503714	0.171054	0.168017
8	15967628	MSR1.Mask3.0.01	ref	Mask3.0.01	0.00472851	169821	ADD	-0.0268366	0.0648939	0.17102	0.167998
1	41285095	KCNQ4.Mask2.0.01	ref	Mask2.0.01	5.8888e-05	169814	ADD	-0.241387	0.583754	0.170989	0.16798
1	41285095	KCNQ4.Mask3.0.01	ref	Mask3.0.01	5.8888e-05	169814	ADD	-0.241387	0.583754	0.170989	0.16798
20	18794631	SCP2D1.Mask2.0.01	ref	Mask2.0.01	3.82756e-05	169821	ADD	0.300053	0.725801	0.170907	0.167934
20	18794631	SCP2D1.Mask3.0.01	ref	Mask3.0.01	3.82756e-05	169821	ADD	0.300053	0.725801	0.170907	0.167934
5	175995815	CDHR2.Mask2.0.01	ref	Mask2.0.01	0.00152514	169821	ADD	0.0464413	0.112344	0.170887	0.167922
17	37034365	LASP1.Mask1.0.01	ref	Mask1.0.01	0.00033453	167399	ADD	-0.0988975	0.239256	0.170862	0.167908
17	37034365	LASP1.Mask2.0.01	ref	Mask2.0.01	0.00033453	167399	ADD	-0.0988975	0.239256	0.170862	0.167908
17	37034365	LASP1.Mask3.0.01	ref	Mask3.0.01	0.00033453	167399	ADD	-0.0988975	0.239256	0.170862	0.167908
17	39657611	KRT13.Mask1.0.01	ref	Mask1.0.01	3.23874e-05	169819	ADD	-0.305419	0.738988	0.170812	0.16788
23	55170238	FAM104B.Mask1.0.01	ref	Mask1.0.01	9.72636e-05	169642	ADD	-0.133728	0.323571	0.170806	0.167877
19	2851485	ZNF555.Mask2.0.01	ref	Mask2.0.01	0.000329759	169821	ADD	0.102709	0.248521	0.1708	0.167873
19	2851485	ZNF555.Mask3.0.01	ref	Mask3.0.01	0.000329759	169821	ADD	0.102709	0.248521	0.1708	0.167873
5	72850781	ANKRA2.Mask2.0.01	ref	Mask2.0.01	0.000329759	169821	ADD	-0.101844	0.246435	0.170791	0.167868
5	72850781	ANKRA2.Mask3.0.01	ref	Mask3.0.01	0.000329759	169821	ADD	-0.101844	0.246435	0.170791	0.167868
6	11723611	ADTRP.Mask3.0.01	ref	Mask3.0.01	0.00052997	169821	ADD	0.0825972	0.199918	0.170698	0.167815
2	97505745	ANKRD23.Mask1.0.01	ref	Mask1.0.01	6.18298e-05	169821	ADD	-0.24214	0.586327	0.170551	0.167732
7	75864528	SRRM3.Mask3.0.01	ref	Mask3.0.01	2.39295e-05	167158	ADD	0.389865	0.944084	0.170532	0.167722
11	56020438	OR5T3.Mask2.0.01	ref	Mask2.0.01	0.000397477	169821	ADD	-0.0944898	0.228813	0.170533	0.167722
11	56020438	OR5T3.Mask3.0.01	ref	Mask3.0.01	0.000397477	169821	ADD	-0.0944898	0.228813	0.170533	0.167722
19	52937316	ZNF534.Mask2.0.01	ref	Mask2.0.01	0.00116004	169821	ADD	0.0536782	0.130004	0.170484	0.167694
19	52937316	ZNF534.Mask3.0.01	ref	Mask3.0.01	0.00116004	169821	ADD	0.0536782	0.130004	0.170484	0.167694
12	3649823	PRMT8.Mask2.0.01	ref	Mask2.0.01	7.06839e-05	169770	ADD	-0.215164	0.521195	0.170427	0.167662
12	3649823	PRMT8.Mask3.0.01	ref	Mask3.0.01	7.06839e-05	169770	ADD	-0.215164	0.521195	0.170427	0.167662
2	74166089	DGUOK.Mask2.0.01	ref	Mask2.0.01	0.000141325	169821	ADD	0.151965	0.368182	0.170359	0.167623
2	74166089	DGUOK.Mask3.0.01	ref	Mask3.0.01	0.000141325	169821	ADD	0.151965	0.368182	0.170359	0.167623
1	215179299	KCNK2.Mask2.0.01	ref	Mask2.0.01	9.42169e-05	169821	ADD	0.189062	0.458112	0.17032	0.167601
2	98732160	VWA3B.Mask2.0.01	ref	Mask2.0.01	0.00272051	169821	ADD	0.0344298	0.0834326	0.170294	0.167586
2	98732160	VWA3B.Mask3.0.01	ref	Mask3.0.01	0.00272051	169821	ADD	0.0344298	0.0834326	0.170294	0.167586
4	169292871	DDX60L.Mask3.0.01	ref	Mask3.0.01	0.00561474	169821	ADD	-0.0243794	0.0590858	0.170246	0.167559
7	37136290	ELMO1.Mask3.0.01	ref	Mask3.0.01	2.35542e-05	169821	ADD	0.375748	0.910674	0.170242	0.167557
5	96215593	ERAP2.Mask2.0.01	ref	Mask2.0.01	0.000697794	169821	ADD	-0.0703552	0.170532	0.170207	0.167537
17	7350248	CHRNB1.Mask2.0.01	ref	Mask2.0.01	0.000847952	169821	ADD	-0.0627224	0.152043	0.170182	0.167523
17	7350248	CHRNB1.Mask3.0.01	ref	Mask3.0.01	0.000847952	169821	ADD	-0.0627224	0.152043	0.170182	0.167523
9	130580452	ENG.Mask3.0.01	ref	Mask3.0.01	0.00170179	169821	ADD	-0.0441582	0.107069	0.170095	0.167474
1	210856825	KCNH1.Mask2.0.01	ref	Mask2.0.01	9.42169e-05	169821	ADD	-0.179541	0.435351	0.170079	0.167464
1	210856825	KCNH1.Mask3.0.01	ref	Mask3.0.01	9.42169e-05	169821	ADD	-0.179541	0.435351	0.170079	0.167464
15	79214531	CTSH.Mask2.0.01	ref	Mask2.0.01	0.000559413	169821	ADD	-0.0784523	0.190251	0.170043	0.167444
4	74351675	AFM.Mask1.0.01	ref	Mask1.0.01	4.12199e-05	169821	ADD	-0.292942	0.710421	0.170033	0.167438
5	54558510	DHX29.Mask3.0.01	ref	Mask3.0.01	0.00134848	169821	ADD	0.0492587	0.11946	0.170029	0.167436
11	125703297	PATE4.Mask2.0.01	ref	Mask2.0.01	0.000332966	169687	ADD	-0.102562	0.248775	0.169966	0.1674
11	125703297	PATE4.Mask3.0.01	ref	Mask3.0.01	0.000332966	169687	ADD	-0.102562	0.248775	0.169966	0.1674
11	104761100	CASP12.Mask1.0.01	ref	Mask1.0.01	0.000704234	169688	ADD	-0.0702468	0.170409	0.169928	0.167379
10	50944468	OGDHL.Mask3.0.01	ref	Mask3.0.01	0.000691905	169821	ADD	0.0696148	0.168904	0.169872	0.167347
14	88652067	KCNK10.Mask2.0.01	ref	Mask2.0.01	5.29973e-05	169820	ADD	-0.249471	0.605337	0.169842	0.16733
14	88652067	KCNK10.Mask3.0.01	ref	Mask3.0.01	5.29973e-05	169820	ADD	-0.249471	0.605337	0.169842	0.16733
16	84092906	MBTPS1.Mask2.0.01	ref	Mask2.0.01	3.53313e-05	169821	ADD	-0.298415	0.724152	0.169817	0.167316
6	34506104	SPDEF.Mask2.0.01	ref	Mask2.0.01	2.35681e-05	169721	ADD	0.375295	0.910813	0.16978	0.167295
6	34506104	SPDEF.Mask3.0.01	ref	Mask3.0.01	2.35681e-05	169721	ADD	0.375295	0.910813	0.16978	0.167295
7	2608628	IQCE.Mask2.0.01	ref	Mask2.0.01	0.00528498	169821	ADD	-0.0251673	0.0610935	0.1697	0.167249
7	139138905	KLRG2.Mask2.0.01	ref	Mask2.0.01	8.53845e-05	169820	ADD	-0.195547	0.474726	0.169674	0.167234
7	139138905	KLRG2.Mask3.0.01	ref	Mask3.0.01	8.53845e-05	169820	ADD	-0.195547	0.474726	0.169674	0.167234
12	56480441	ERBB3.Mask2.0.01	ref	Mask2.0.01	0.00260863	169821	ADD	0.0362382	0.0879827	0.169644	0.167218
1	17313682	ATP13A2.Mask2.0.01	ref	Mask2.0.01	0.000244375	169821	ADD	0.117642	0.285765	0.169477	0.167122
1	17313682	ATP13A2.Mask3.0.01	ref	Mask3.0.01	0.000244375	169821	ADD	0.117642	0.285765	0.169477	0.167122
11	59224618	OR4D6.Mask2.0.01	ref	Mask2.0.01	0.000774345	169821	ADD	-0.0642112	0.156012	0.169397	0.167077
11	59224618	OR4D6.Mask3.0.01	ref	Mask3.0.01	0.000774345	169821	ADD	-0.0642112	0.156012	0.169397	0.167077
19	13875437	MRI1.Mask1.0.01	ref	Mask1.0.01	0.000821463	169819	ADD	0.0634569	0.154228	0.169289	0.167016
2	233612427	GIGYF2.Mask3.0.01	ref	Mask3.0.01	0.0025733	169821	ADD	0.0359172	0.0873087	0.169234	0.166985
20	58519203	FAM217B.Mask2.0.01	ref	Mask2.0.01	0.000756679	169821	ADD	-0.0659005	0.160201	0.169217	0.166975
20	58519203	FAM217B.Mask3.0.01	ref	Mask3.0.01	0.000756679	169821	ADD	-0.0659005	0.160201	0.169217	0.166975
3	119395727	COX17.Mask1.0.01	ref	Mask1.0.01	3.31267e-05	166029	ADD	-0.304407	0.74001	0.169213	0.166973
3	119395727	COX17.Mask2.0.01	ref	Mask2.0.01	3.31267e-05	166029	ADD	-0.304407	0.74001	0.169213	0.166973
3	119395727	COX17.Mask3.0.01	ref	Mask3.0.01	3.31267e-05	166029	ADD	-0.304407	0.74001	0.169213	0.166973
15	25925346	ATP10A.Mask2.0.01	ref	Mask2.0.01	0.000836175	169821	ADD	-0.0637494	0.155005	0.169145	0.166934
15	25925346	ATP10A.Mask3.0.01	ref	Mask3.0.01	0.000836175	169821	ADD	-0.0637494	0.155005	0.169145	0.166934
1	234509334	COA6.Mask1.0.01	ref	Mask1.0.01	3.82954e-05	169733	ADD	-0.291593	0.709128	0.169085	0.1669
17	39973374	FKBP10.Mask3.0.01	ref	Mask3.0.01	0.00306205	169821	ADD	-0.0327455	0.079706	0.16878	0.166726
17	78262067	RNF213.Mask2.0.01	ref	Mask2.0.01	0.00486983	169821	ADD	0.0262068	0.0638146	0.16865	0.166653
12	9304854	PZP.Mask1.0.01	ref	Mask1.0.01	0.000565301	169821	ADD	0.0760617	0.185264	0.168558	0.1666
2	85589319	ELMOD3.Mask3.0.01	ref	Mask3.0.01	0.001902	169821	ADD	-0.0415174	0.101125	0.168555	0.166598
19	740351	PALM.Mask2.0.01	ref	Mask2.0.01	0.000123725	169731	ADD	-0.165218	0.402669	0.168352	0.166483
19	740351	PALM.Mask3.0.01	ref	Mask3.0.01	0.000123725	169731	ADD	-0.165218	0.402669	0.168352	0.166483
8	100994170	RGS22.Mask1.0.01	ref	Mask1.0.01	3.82756e-05	169821	ADD	0.306105	0.746232	0.168264	0.166433
11	19167744	ZDHHC13.Mask2.0.01	ref	Mask2.0.01	0.000291483	169821	ADD	-0.10057	0.245203	0.168223	0.166409
8	121466092	MTBP.Mask2.0.01	ref	Mask2.0.01	0.00271168	169821	ADD	-0.034851	0.0849737	0.168214	0.166404
22	50964207	TYMP.Mask1.0.01	ref	Mask1.0.01	0.000160825	167884	ADD	-0.141902	0.346225	0.167981	0.166271
5	179529144	RASGEF1C.Mask3.0.01	ref	Mask3.0.01	0.000312093	169821	ADD	0.104005	0.253763	0.167979	0.16627
5	137476468	BRD8.Mask1.0.01	ref	Mask1.0.01	6.82092e-05	168599	ADD	0.211511	0.516142	0.16793	0.166242
19	56042644	SBK2.Mask2.0.01	ref	Mask2.0.01	3.85649e-05	168547	ADD	0.298185	0.727796	0.167862	0.166204
19	56042644	SBK2.Mask3.0.01	ref	Mask3.0.01	3.85649e-05	168547	ADD	0.298185	0.727796	0.167862	0.166204
19	11311390	DOCK6.Mask3.0.01	ref	Mask3.0.01	0.00726353	169821	ADD	-0.021477	0.0524215	0.167853	0.166198
20	48713237	UBE2V1.Mask2.0.01	ref	Mask2.0.01	0.000209044	167429	ADD	0.12389	0.302427	0.167816	0.166177
20	48713237	UBE2V1.Mask3.0.01	ref	Mask3.0.01	0.000209044	167429	ADD	0.12389	0.302427	0.167816	0.166177
1	229461083	CCSAP.Mask3.0.01	ref	Mask3.0.01	0.00242608	169821	ADD	-0.0360275	0.0879561	0.167779	0.166156
1	110293025	EPS8L3.Mask2.0.01	ref	Mask2.0.01	0.00159874	169821	ADD	-0.0448361	0.109462	0.167775	0.166154
4	75673269	BTC.Mask2.0.01	ref	Mask2.0.01	0.000220821	169821	ADD	-0.118246	0.288687	0.167772	0.166152
4	75673269	BTC.Mask3.0.01	ref	Mask3.0.01	0.000220821	169821	ADD	-0.118246	0.288687	0.167772	0.166152
10	26849689	APBB1IP.Mask2.0.01	ref	Mask2.0.01	9.0186e-05	166323	ADD	-0.194782	0.475568	0.167754	0.166142
10	26849689	APBB1IP.Mask3.0.01	ref	Mask3.0.01	9.0186e-05	166323	ADD	-0.194782	0.475568	0.167754	0.166142
9	131233705	ODF2.Mask2.0.01	ref	Mask2.0.01	0.00286773	169821	ADD	0.0333125	0.0813358	0.167746	0.166137
9	131233705	ODF2.Mask3.0.01	ref	Mask3.0.01	0.00286773	169821	ADD	0.0333125	0.0813358	0.167746	0.166137
16	3406185	OR2C1.Mask1.0.01	ref	Mask1.0.01	7.3629e-05	169770	ADD	-0.215335	0.525946	0.167629	0.166071
17	10348150	MYH4.Mask3.0.01	ref	Mask3.0.01	0.00481389	169821	ADD	-0.0262816	0.0641939	0.167616	0.166063
3	137880921	DBR1.Mask2.0.01	ref	Mask2.0.01	0.000105994	169821	ADD	-0.17444	0.426085	0.16761	0.16606
3	137880921	DBR1.Mask3.0.01	ref	Mask3.0.01	0.000105994	169821	ADD	-0.17444	0.426085	0.16761	0.16606
7	5355631	TNRC18.Mask2.0.01	ref	Mask2.0.01	0.00217288	169821	ADD	-0.0390488	0.0953841	0.167596	0.166052
7	5355631	TNRC18.Mask3.0.01	ref	Mask3.0.01	0.00217288	169821	ADD	-0.0390488	0.0953841	0.167596	0.166052
11	280403	NLRP6.Mask1.0.01	ref	Mask1.0.01	0.000150158	169821	ADD	-0.147756	0.361096	0.167434	0.165959
10	111702528	RP11-451M19.3.Mask2.0.01	ref	Mask2.0.01	0.000129617	169731	ADD	0.15186	0.371152	0.167409	0.165945
10	111702528	RP11-451M19.3.Mask3.0.01	ref	Mask3.0.01	0.000129617	169731	ADD	0.15186	0.371152	0.167409	0.165945
10	112661316	BBIP1.Mask2.0.01	ref	Mask2.0.01	4.71256e-05	169759	ADD	0.259414	0.634084	0.167376	0.165927
10	112661316	BBIP1.Mask3.0.01	ref	Mask3.0.01	4.71256e-05	169759	ADD	0.259414	0.634084	0.167376	0.165927
5	98128948	RGMB.Mask2.0.01	ref	Mask2.0.01	0.000668351	169821	ADD	-0.0697264	0.170473	0.167295	0.16588
5	98128948	RGMB.Mask3.0.01	ref	Mask3.0.01	0.000668351	169821	ADD	-0.0697264	0.170473	0.167295	0.16588
15	67555461	IQCH.Mask3.0.01	ref	Mask3.0.01	0.00271168	169821	ADD	0.0350297	0.0856439	0.167294	0.165879
1	58946647	OMA1.Mask1.0.01	ref	Mask1.0.01	1.76728e-05	169752	ADD	-0.40414	0.988188	0.167257	0.165858
1	27276604	C1orf172.Mask2.0.01	ref	Mask2.0.01	0.000562357	169821	ADD	-0.0761015	0.186083	0.167253	0.165856
1	27276604	C1orf172.Mask3.0.01	ref	Mask3.0.01	0.000562357	169821	ADD	-0.0761015	0.186083	0.167253	0.165856
15	22933659	CYFIP1.Mask1.0.01	ref	Mask1.0.01	4.41652e-05	169817	ADD	-0.28604	0.69967	0.167135	0.165789
1	158517099	OR6Y1.Mask2.0.01	ref	Mask2.0.01	0.00218171	169821	ADD	0.0376616	0.0921309	0.167104	0.165771
1	158517099	OR6Y1.Mask3.0.01	ref	Mask3.0.01	0.00218171	169821	ADD	0.0376616	0.0921309	0.167104	0.165771
16	67208133	NOL3.Mask3.0.01	ref	Mask3.0.01	0.00200505	169821	ADD	0.0407774	0.0997632	0.16707	0.165751
20	32246350	NECAB3.Mask2.0.01	ref	Mask2.0.01	0.000273818	169821	ADD	0.105458	0.258011	0.167064	0.165748
20	32246350	NECAB3.Mask3.0.01	ref	Mask3.0.01	0.000273818	169821	ADD	0.105458	0.258011	0.167064	0.165748
8	144297269	GPIHBP1.Mask2.0.01	ref	Mask2.0.01	0.00106369	166402	ADD	-0.0557849	0.136491	0.167041	0.165735
8	144297269	GPIHBP1.Mask3.0.01	ref	Mask3.0.01	0.00106369	166402	ADD	-0.0557849	0.136491	0.167041	0.165735
19	16855433	NWD1.Mask2.0.01	ref	Mask2.0.01	0.00371862	169821	ADD	-0.0295715	0.0723684	0.166974	0.165697
20	7866442	HAO1.Mask1.0.01	ref	Mask1.0.01	4.71084e-05	169821	ADD	0.258398	0.632438	0.166933	0.165673
13	20763113	GJB2.Mask2.0.01	ref	Mask2.0.01	0.00316804	169821	ADD	0.031788	0.077827	0.166827	0.165613
20	56728601	C20orf85.Mask1.0.01	ref	Mask1.0.01	9.71611e-05	169821	ADD	0.18887	0.46248	0.16678	0.165586
10	55566846	PCDH15.Mask2.singleton	ref	Mask2.singleton	1.76657e-05	169821	ADD	-0.398364	0.975544	0.16675	0.165569
10	55566846	PCDH15.Mask3.singleton	ref	Mask3.singleton	1.76657e-05	169821	ADD	-0.398364	0.975544	0.16675	0.165569
2	46986202	SOCS5.Mask2.0.01	ref	Mask2.0.01	0.000326964	168214	ADD	0.0998604	0.244551	0.166743	0.165565
2	46986202	SOCS5.Mask3.0.01	ref	Mask3.0.01	0.000326964	168214	ADD	0.0998604	0.244551	0.166743	0.165565
7	5983086	RSPH10B.Mask1.0.01	ref	Mask1.0.01	0.00019728	169809	ADD	-0.132305	0.32406	0.166686	0.165532
7	5983086	RSPH10B.Mask2.0.01	ref	Mask2.0.01	0.00019728	169809	ADD	-0.132305	0.32406	0.166686	0.165532
22	29834968	RFPL1.Mask1.0.01	ref	Mask1.0.01	0.000207024	166647	ADD	0.13001	0.318456	0.166669	0.165523
22	29834968	RFPL1.Mask2.0.01	ref	Mask2.0.01	0.000207024	166647	ADD	0.13001	0.318456	0.166669	0.165523
22	29834968	RFPL1.Mask3.0.01	ref	Mask3.0.01	0.000207024	166647	ADD	0.13001	0.318456	0.166669	0.165523
11	64360279	SLC22A12.Mask1.0.01	ref	Mask1.0.01	0.000129548	169821	ADD	-0.162633	0.398544	0.166519	0.165437
18	52571590	CCDC68.Mask2.0.01	ref	Mask2.0.01	0.00094218	169819	ADD	0.0592577	0.145274	0.166384	0.16536
18	52571590	CCDC68.Mask3.0.01	ref	Mask3.0.01	0.00094218	169819	ADD	0.0592577	0.145274	0.166384	0.16536
3	15473651	EAF1.Mask2.0.01	ref	Mask2.0.01	0.000170768	169821	ADD	-0.132489	0.324835	0.166355	0.165343
3	15473651	EAF1.Mask3.0.01	ref	Mask3.0.01	0.000170768	169821	ADD	-0.132489	0.324835	0.166355	0.165343
14	24675233	TSSK4.Mask2.0.01	ref	Mask2.0.01	0.00242608	169821	ADD	-0.0364224	0.0893096	0.166319	0.165322
14	24675233	TSSK4.Mask3.0.01	ref	Mask3.0.01	0.00242608	169821	ADD	-0.0364224	0.0893096	0.166319	0.165322
17	4856098	ENO3.Mask1.0.01	ref	Mask1.0.01	0.000156047	169821	ADD	0.143399	0.351642	0.1663	0.165312
2	86677018	KDM3A.Mask2.0.01	ref	Mask2.0.01	0.000259096	169821	ADD	-0.111051	0.272346	0.166268	0.165293
2	86677018	KDM3A.Mask3.0.01	ref	Mask3.0.01	0.000259096	169821	ADD	-0.111051	0.272346	0.166268	0.165293
4	57522021	HOPX.Mask2.0.01	ref	Mask2.0.01	0.0002445	169734	ADD	0.115546	0.283394	0.166237	0.165275
4	57522021	HOPX.Mask3.0.01	ref	Mask3.0.01	0.0002445	169734	ADD	0.115546	0.283394	0.166237	0.165275
6	76527316	MYO6.Mask2.0.01	ref	Mask2.0.01	0.0030326	169821	ADD	-0.032765	0.0803643	0.166224	0.165268
16	1545591	TELO2.Mask1.0.01	ref	Mask1.0.01	2.35545e-05	169819	ADD	0.369106	0.905569	0.166135	0.165217
19	56952683	ZNF667.Mask2.0.01	ref	Mask2.0.01	0.00176068	169821	ADD	-0.0432154	0.106044	0.166074	0.165182
19	56952683	ZNF667.Mask3.0.01	ref	Mask3.0.01	0.00176068	169821	ADD	-0.0432154	0.106044	0.166074	0.165182
10	25273753	ENKUR.Mask3.0.01	ref	Mask3.0.01	9.42169e-05	169821	ADD	0.187136	0.459271	0.166026	0.165155
15	83926321	BNC1.Mask2.0.01	ref	Mask2.0.01	0.00101283	169821	ADD	0.0558272	0.137027	0.16599	0.165134
15	83926321	BNC1.Mask3.0.01	ref	Mask3.0.01	0.00101283	169821	ADD	0.0558272	0.137027	0.16599	0.165134
19	16687007	MED26.Mask3.0.01	ref	Mask3.0.01	0.000627131	169821	ADD	0.0700513	0.171943	0.165982	0.16513
10	129839246	PTPRE.Mask2.0.01	ref	Mask2.0.01	0.00223471	169821	ADD	0.0376983	0.0925352	0.16597	0.165122
3	49049664	WDR6.Mask2.0.01	ref	Mask2.0.01	0.00081262	169821	ADD	-0.0629771	0.154609	0.165919	0.165093
3	49049664	WDR6.Mask3.0.01	ref	Mask3.0.01	0.00081262	169821	ADD	-0.0629771	0.154609	0.165919	0.165093
12	9875347	CLECL1.Mask2.0.01	ref	Mask2.0.01	0.000424008	169808	ADD	0.0858635	0.210827	0.165868	0.165064
12	9875347	CLECL1.Mask3.0.01	ref	Mask3.0.01	0.000424008	169808	ADD	0.0858635	0.210827	0.165868	0.165064
11	61179392	CPSF7.Mask2.0.01	ref	Mask2.0.01	0.000379812	169821	ADD	0.0909961	0.223445	0.165845	0.165051
11	61179392	CPSF7.Mask3.0.01	ref	Mask3.0.01	0.000379812	169821	ADD	0.0909961	0.223445	0.165845	0.165051
5	162884013	NUDCD2.Mask3.0.01	ref	Mask3.0.01	0.000147214	169821	ADD	-0.14655	0.35991	0.1658	0.165025
20	29965124	DEFB119.Mask2.0.01	ref	Mask2.0.01	0.000479917	169821	ADD	-0.0825616	0.202774	0.16578	0.165014
20	29965124	DEFB119.Mask3.0.01	ref	Mask3.0.01	0.000479917	169821	ADD	-0.0825616	0.202774	0.16578	0.165014
16	56899326	SLC12A3.Mask3.0.01	ref	Mask3.0.01	0.00186373	169821	ADD	0.0418524	0.102792	0.165778	0.165012
19	40872796	PLD3.Mask1.0.01	ref	Mask1.0.01	0.000135438	169820	ADD	-0.149634	0.36753	0.165759	0.165002
7	89854611	STEAP2.Mask1.0.01	ref	Mask1.0.01	2.94445e-05	169811	ADD	-0.369863	0.908576	0.165714	0.164976
6	129929086	ARHGAP18.Mask3.0.01	ref	Mask3.0.01	0.000441641	169821	ADD	0.0863561	0.212153	0.165687	0.164961
20	37591050	DHX35.Mask1.0.01	ref	Mask1.0.01	0.000141453	169668	ADD	-0.149099	0.366321	0.165662	0.164946
18	28576762	DSC3.Mask3.0.01	ref	Mask3.0.01	0.00208749	169821	ADD	-0.039123	0.0961304	0.165632	0.164929
8	82391647	FABP4.Mask3.0.01	ref	Mask3.0.01	0.000393637	167667	ADD	0.090796	0.223117	0.165604	0.164913
6	43152169	CUL9.Mask3.singleton	ref	Mask3.singleton	2.35542e-05	169821	ADD	-0.377832	0.928605	0.165552	0.164883
19	6147552	ACSBG2.Mask3.0.01	ref	Mask3.0.01	0.00178423	169821	ADD	0.0430024	0.105735	0.165404	0.164799
15	77750775	HMG20A.Mask2.0.01	ref	Mask2.0.01	0.00174007	169821	ADD	-0.0429785	0.105698	0.165338	0.16476
15	77750775	HMG20A.Mask3.0.01	ref	Mask3.0.01	0.00174007	169821	ADD	-0.0429785	0.105698	0.165338	0.16476
12	91539948	DCN.Mask3.0.01	ref	Mask3.0.01	3.53313e-05	169821	ADD	-0.28859	0.709742	0.165334	0.164758
8	54141880	OPRK1.Mask2.0.01	ref	Mask2.0.01	0.000320926	169821	ADD	-0.103855	0.255439	0.165301	0.16474
8	54141880	OPRK1.Mask3.0.01	ref	Mask3.0.01	0.000320926	169821	ADD	-0.103855	0.255439	0.165301	0.16474
11	124617493	VSIG2.Mask2.0.01	ref	Mask2.0.01	0.000512322	169815	ADD	0.0776326	0.190998	0.165208	0.164686
11	124617493	VSIG2.Mask3.0.01	ref	Mask3.0.01	0.000512322	169815	ADD	0.0776326	0.190998	0.165208	0.164686
3	132172979	DNAJC13.Mask2.0.01	ref	Mask2.0.01	0.000736069	169821	ADD	-0.0665448	0.163737	0.16517	0.164665
19	55865279	COX6B2.Mask1.0.01	ref	Mask1.0.01	9.05027e-05	165741	ADD	0.190355	0.468383	0.165169	0.164663
19	55865279	COX6B2.Mask2.0.01	ref	Mask2.0.01	9.05027e-05	165741	ADD	0.190355	0.468383	0.165169	0.164663
19	55865279	COX6B2.Mask3.0.01	ref	Mask3.0.01	9.05027e-05	165741	ADD	0.190355	0.468383	0.165169	0.164663
6	88187082	SLC35A1.Mask2.0.01	ref	Mask2.0.01	3.53824e-05	169576	ADD	0.298221	0.734026	0.165064	0.164604
6	88187082	SLC35A1.Mask3.0.01	ref	Mask3.0.01	3.53824e-05	169576	ADD	0.298221	0.734026	0.165064	0.164604
16	67315038	PLEKHG4.Mask2.0.01	ref	Mask2.0.01	0.00465785	169821	ADD	-0.0263786	0.0649299	0.16505	0.164595
5	131755603	C5orf56.Mask2.0.01	ref	Mask2.0.01	5.00527e-05	169821	ADD	0.256138	0.630529	0.16502	0.164578
5	131755603	C5orf56.Mask3.0.01	ref	Mask3.0.01	5.00527e-05	169821	ADD	0.256138	0.630529	0.16502	0.164578
11	66105279	BRMS1.Mask2.0.01	ref	Mask2.0.01	0.000435753	169821	ADD	-0.0834397	0.205514	0.16484	0.164475
11	66105279	BRMS1.Mask3.0.01	ref	Mask3.0.01	0.000435753	169821	ADD	-0.0834397	0.205514	0.16484	0.164475
19	35941592	FFAR2.Mask2.0.01	ref	Mask2.0.01	0.000780367	169792	ADD	-0.0649234	0.159917	0.16482	0.164464
19	35941592	FFAR2.Mask3.0.01	ref	Mask3.0.01	0.000780367	169792	ADD	-0.0649234	0.159917	0.16482	0.164464
14	22356510	TRAV12-2.Mask2.0.01	ref	Mask2.0.01	0.000621455	169763	ADD	0.0700195	0.172494	0.164775	0.164437
14	22356510	TRAV12-2.Mask3.0.01	ref	Mask3.0.01	0.000621455	169763	ADD	0.0700195	0.172494	0.164775	0.164437
17	40834864	CNTNAP1.Mask1.0.01	ref	Mask1.0.01	6.47741e-05	169821	ADD	-0.214767	0.529098	0.164764	0.164431
11	18301490	HPS5.Mask1.0.01	ref	Mask1.0.01	3.82756e-05	169821	ADD	0.292718	0.72123	0.164721	0.164407
4	48990552	CWH43.Mask1.0.01	ref	Mask1.0.01	6.47741e-05	169821	ADD	0.227419	0.560583	0.164579	0.164325
15	65489347	CILP.Mask1.0.01	ref	Mask1.0.01	0.000415143	169821	ADD	0.0884791	0.218147	0.164506	0.164283
6	76527316	MYO6.Mask3.0.01	ref	Mask3.0.01	0.00304733	169821	ADD	-0.0325058	0.0801719	0.164391	0.164217
2	207527754	DYTN.Mask3.0.01	ref	Mask3.0.01	0.00239664	169821	ADD	-0.036936	0.0911011	0.164382	0.164212
16	84767092	USP10.Mask2.0.01	ref	Mask2.0.01	0.000217884	169815	ADD	-0.121415	0.299494	0.16435	0.164194
17	26687835	TMEM199.Mask2.0.01	ref	Mask2.0.01	0.000380282	169611	ADD	0.0953294	0.235183	0.164301	0.164166
17	26687835	TMEM199.Mask3.0.01	ref	Mask3.0.01	0.000380282	169611	ADD	0.0953294	0.235183	0.164301	0.164166
6	47678485	GPR115.Mask2.0.01	ref	Mask2.0.01	0.00104522	169821	ADD	0.0556004	0.137175	0.164289	0.164159
6	47678485	GPR115.Mask3.0.01	ref	Mask3.0.01	0.00104522	169821	ADD	0.0556004	0.137175	0.164289	0.164159
19	5914422	CAPS.Mask1.0.01	ref	Mask1.0.01	2.06102e-05	169819	ADD	0.378896	0.934901	0.164251	0.164137
19	57953262	ZNF749.Mask2.0.01	ref	Mask2.0.01	0.000859729	169821	ADD	0.0595418	0.146947	0.16418	0.164096
19	57953262	ZNF749.Mask3.0.01	ref	Mask3.0.01	0.000859729	169821	ADD	0.0595418	0.146947	0.16418	0.164096
8	104412688	SLC25A32.Mask2.0.01	ref	Mask2.0.01	0.00085384	169821	ADD	-0.0610861	0.150777	0.164141	0.164074
1	112269789	FAM212B.Mask2.0.01	ref	Mask2.0.01	5.2997e-05	169821	ADD	-0.239719	0.591857	0.164049	0.16402
1	112269789	FAM212B.Mask3.0.01	ref	Mask3.0.01	5.2997e-05	169821	ADD	-0.239719	0.591857	0.164049	0.16402
19	36642397	COX7A1.Mask1.0.01	ref	Mask1.0.01	6.48226e-05	169694	ADD	-0.214193	0.52892	0.163995	0.163989
19	36642397	COX7A1.Mask2.0.01	ref	Mask2.0.01	6.48226e-05	169694	ADD	-0.214193	0.52892	0.163995	0.163989
19	36642397	COX7A1.Mask3.0.01	ref	Mask3.0.01	6.48226e-05	169694	ADD	-0.214193	0.52892	0.163995	0.163989
1	1855221	C1orf222.Mask1.0.01	ref	Mask1.0.01	0.00215227	169821	ADD	-0.0385287	0.0951455	0.16398	0.163981
1	249144696	ZNF692.Mask1.0.01	ref	Mask1.0.01	2.36991e-05	168783	ADD	0.370019	0.914049	0.163874	0.16392
19	57705302	ZNF264.Mask2.0.01	ref	Mask2.0.01	0.000777289	169821	ADD	0.0642979	0.158837	0.163866	0.163915
19	57705302	ZNF264.Mask3.0.01	ref	Mask3.0.01	0.000777289	169821	ADD	0.0642979	0.158837	0.163866	0.163915
7	122755609	SLC13A1.Mask2.0.01	ref	Mask2.0.01	0.0017754	169821	ADD	0.042683	0.105455	0.163823	0.163891
1	228612866	HIST3H3.Mask2.0.01	ref	Mask2.0.01	0.000633019	169821	ADD	0.0705984	0.174441	0.163792	0.163873
1	228612866	HIST3H3.Mask3.0.01	ref	Mask3.0.01	0.000633019	169821	ADD	0.0705984	0.174441	0.163792	0.163873
12	49491793	LMBR1L.Mask2.0.01	ref	Mask2.0.01	0.00126015	169821	ADD	-0.0509309	0.125845	0.163792	0.163873
20	43129822	SERINC3.Mask2.0.01	ref	Mask2.0.01	0.000335648	169821	ADD	-0.0976601	0.241315	0.163781	0.163867
11	128781289	KCNJ5.Mask2.0.01	ref	Mask2.0.01	4.71084e-05	169821	ADD	0.254491	0.628894	0.163753	0.16385
11	128781289	KCNJ5.Mask3.0.01	ref	Mask3.0.01	4.71084e-05	169821	ADD	0.254491	0.628894	0.163753	0.16385
11	102986025	DYNC2H1.Mask3.0.01	ref	Mask3.0.01	0.000203155	169821	ADD	0.125068	0.30907	0.163749	0.163848
