## Supplemental Tables for "Distinctive cross-ancestry genetic architecture for age-related macular degeneration": MVP AMD GWAS Supplementary Data.xlsx (part 20 of 21)

### Sheet: S31 Rare var. burden test (EA) (continued)
##MASKS=<Mask1="LoF";Mask2="LoF,missense";Mask3="LoF,missense,splice">
7	112407332	TMEM168.Mask2.0.01	ref	Mask2.0.01	0.000167824	169821	ADD	-0.139503	0.344763	0.16373	0.163837
11	65293512	SCYL1.Mask2.0.01	ref	Mask2.0.01	0.00342419	169821	ADD	-0.0299442	0.0740297	0.163612	0.163769
11	65293512	SCYL1.Mask3.0.01	ref	Mask3.0.01	0.00342419	169821	ADD	-0.0299442	0.0740297	0.163612	0.163769
18	47369717	MYO5B.Mask2.0.01	ref	Mask2.0.01	0.0055058	169821	ADD	0.0240127	0.0593803	0.16353	0.163722
5	34998918	AGXT2.Mask2.0.01	ref	Mask2.0.01	0.000789066	169821	ADD	0.0640402	0.15837	0.163517	0.163714
10	50833662	CHAT.Mask2.0.01	ref	Mask2.0.01	0.00122187	169821	ADD	-0.0512803	0.126843	0.163444	0.163672
10	50833662	CHAT.Mask3.0.01	ref	Mask3.0.01	0.00122187	169821	ADD	-0.0512803	0.126843	0.163444	0.163672
11	67782795	ALDH3B1.Mask2.0.01	ref	Mask2.0.01	0.00157224	169821	ADD	-0.0453395	0.112184	0.16334	0.163613
11	67782795	ALDH3B1.Mask3.0.01	ref	Mask3.0.01	0.00157224	169821	ADD	-0.0453395	0.112184	0.16334	0.163613
4	57907088	IGFBP7.Mask2.0.01	ref	Mask2.0.01	0.00013264	169632	ADD	-0.148649	0.367943	0.163217	0.163542
4	57907088	IGFBP7.Mask3.0.01	ref	Mask3.0.01	0.00013264	169632	ADD	-0.148649	0.367943	0.163217	0.163542
19	48249040	GLTSCR2.Mask2.0.01	ref	Mask2.0.01	0.00209044	169821	ADD	0.0390314	0.096616	0.163204	0.163534
19	48249040	GLTSCR2.Mask3.0.01	ref	Mask3.0.01	0.00209044	169821	ADD	0.0390314	0.096616	0.163204	0.163534
2	95940497	PROM2.Mask1.0.01	ref	Mask1.0.01	1.47286e-05	169738	ADD	0.524633	1.29893	0.163133	0.163493
5	41149342	C6.Mask1.0.01	ref	Mask1.0.01	7.06626e-05	169821	ADD	-0.23257	0.575906	0.163082	0.163464
14	70245049	SLC10A1.Mask2.0.01	ref	Mask2.0.01	0.000827342	169821	ADD	0.0622927	0.154264	0.163058	0.16345
19	10444558	ICAM3.Mask1.0.01	ref	Mask1.0.01	0.000108938	169821	ADD	-0.175775	0.435316	0.163043	0.163442
17	42452100	ITGA2B.Mask3.0.01	ref	Mask3.0.01	0.000674239	169821	ADD	-0.0686519	0.170026	0.163032	0.163435
1	170633454	PRRX1.Mask2.0.01	ref	Mask2.0.01	0.000659518	169821	ADD	-0.0694643	0.172062	0.162987	0.16341
1	170633454	PRRX1.Mask3.0.01	ref	Mask3.0.01	0.000659518	169821	ADD	-0.0694643	0.172062	0.162987	0.16341
3	42727207	KLHL40.Mask2.0.01	ref	Mask2.0.01	0.000951001	169821	ADD	0.0577637	0.143087	0.162971	0.1634
3	42727207	KLHL40.Mask3.0.01	ref	Mask3.0.01	0.000951001	169821	ADD	0.0577637	0.143087	0.162971	0.1634
8	82713734	SNX16.Mask2.0.01	ref	Mask2.0.01	0.0021611	169821	ADD	-0.0382223	0.094698	0.162912	0.163366
8	82713734	SNX16.Mask3.0.01	ref	Mask3.0.01	0.0021611	169821	ADD	-0.0382223	0.094698	0.162912	0.163366
1	179956393	CEP350.Mask2.0.01	ref	Mask2.0.01	0.00244375	169821	ADD	0.0357059	0.0884649	0.162907	0.163363
1	179956393	CEP350.Mask3.0.01	ref	Mask3.0.01	0.00244375	169821	ADD	0.0357059	0.0884649	0.162907	0.163363
3	136573358	SLC35G2.Mask1.0.01	ref	Mask1.0.01	5.69872e-05	166704	ADD	0.229632	0.568979	0.162882	0.163349
19	33699892	SLC7A10.Mask2.0.01	ref	Mask2.0.01	0.00154869	169821	ADD	0.0449906	0.111495	0.162828	0.163318
19	33699892	SLC7A10.Mask3.0.01	ref	Mask3.0.01	0.00154869	169821	ADD	0.0449906	0.111495	0.162828	0.163318
18	33554981	C18orf21.Mask2.0.01	ref	Mask2.0.01	0.000170768	169821	ADD	0.139049	0.344663	0.16276	0.163279
18	33554981	C18orf21.Mask3.0.01	ref	Mask3.0.01	0.000170768	169821	ADD	0.139049	0.344663	0.16276	0.163279
17	38233773	THRA.Mask1.0.01	ref	Mask1.0.01	8.53875e-05	169814	ADD	-0.192259	0.476598	0.162731	0.163261
17	38233773	THRA.Mask2.0.01	ref	Mask2.0.01	8.53875e-05	169814	ADD	-0.192259	0.476598	0.162731	0.163261
17	38233773	THRA.Mask3.0.01	ref	Mask3.0.01	8.53875e-05	169814	ADD	-0.192259	0.476598	0.162731	0.163261
19	13920012	ZSWIM4.Mask3.0.01	ref	Mask3.0.01	0.000423976	169821	ADD	0.0861367	0.21353	0.162727	0.16326
2	202512533	MPP4.Mask3.0.01	ref	Mask3.0.01	0.000641852	169821	ADD	-0.0721828	0.178966	0.162677	0.163231
11	66083297	CD248.Mask2.0.01	ref	Mask2.0.01	0.000312093	169821	ADD	0.100431	0.249033	0.162637	0.163207
11	66083297	CD248.Mask3.0.01	ref	Mask3.0.01	0.000312093	169821	ADD	0.100431	0.249033	0.162637	0.163207
18	20570963	RBBP8.Mask2.0.01	ref	Mask2.0.01	0.000650685	169821	ADD	0.0718134	0.17809	0.162604	0.163188
18	20570963	RBBP8.Mask3.0.01	ref	Mask3.0.01	0.000650685	169821	ADD	0.0718134	0.17809	0.162604	0.163188
23	106410913	NUP62CL.Mask2.0.01	ref	Mask2.0.01	0.000152437	167282	ADD	-0.107612	0.266975	0.162473	0.163113
23	106410913	NUP62CL.Mask3.0.01	ref	Mask3.0.01	0.000152437	167282	ADD	-0.107612	0.266975	0.162473	0.163113
16	69401085	TERF2.Mask2.0.01	ref	Mask2.0.01	7.7006e-05	162325	ADD	0.207407	0.514723	0.162368	0.163052
16	69401085	TERF2.Mask3.0.01	ref	Mask3.0.01	7.7006e-05	162325	ADD	0.207407	0.514723	0.162368	0.163052
8	120583076	ENPP2.Mask2.0.01	ref	Mask2.0.01	0.00227593	169821	ADD	0.0375032	0.0930845	0.162323	0.163027
8	120583076	ENPP2.Mask3.0.01	ref	Mask3.0.01	0.00227593	169821	ADD	0.0375032	0.0930845	0.162323	0.163027
1	12294420	VPS13D.Mask2.0.01	ref	Mask2.0.01	0.0048875	169821	ADD	0.0253497	0.0629615	0.162105	0.162901
1	12294420	VPS13D.Mask3.0.01	ref	Mask3.0.01	0.0048875	169821	ADD	0.0253497	0.0629615	0.162105	0.162901
3	38739108	SCN10A.Mask3.0.01	ref	Mask3.0.01	0.00892705	169821	ADD	-0.0189313	0.0470345	0.162004	0.162842
12	123738264	C12orf65.Mask2.0.01	ref	Mask2.0.01	3.53313e-05	169821	ADD	0.351986	0.874703	0.161931	0.1628
12	123738264	C12orf65.Mask3.0.01	ref	Mask3.0.01	3.53313e-05	169821	ADD	0.351986	0.874703	0.161931	0.1628
1	43002272	CCDC30.Mask1.0.01	ref	Mask1.0.01	0.000995165	169821	ADD	0.0555798	0.138181	0.161785	0.162716
6	90642495	BACH2.Mask2.0.01	ref	Mask2.0.01	8.546e-05	169670	ADD	-0.209129	0.520032	0.161721	0.162679
6	90642495	BACH2.Mask3.0.01	ref	Mask3.0.01	8.546e-05	169670	ADD	-0.209129	0.520032	0.161721	0.162679
1	156562250	APOA1BP.Mask1.0.01	ref	Mask1.0.01	0.000209044	169821	ADD	0.122755	0.305329	0.161639	0.162631
4	185578337	PRIMPOL.Mask3.0.01	ref	Mask3.0.01	0.00108938	169821	ADD	0.0530063	0.131858	0.161599	0.162608
6	142468536	VTA1.Mask2.0.01	ref	Mask2.0.01	0.00230833	169820	ADD	-0.037007	0.0920619	0.161588	0.162602
6	142468536	VTA1.Mask3.0.01	ref	Mask3.0.01	0.00230833	169820	ADD	-0.037007	0.0920619	0.161588	0.162602
5	140242527	AC005609.1.Mask2.0.01	ref	Mask2.0.01	0.000112824	168404	ADD	0.163561	0.406932	0.161554	0.162582
5	140242527	AC005609.1.Mask3.0.01	ref	Mask3.0.01	0.000112824	168404	ADD	0.163561	0.406932	0.161554	0.162582
15	83428218	FSD2.Mask2.0.01	ref	Mask2.0.01	0.0014162	169821	ADD	0.0471626	0.117344	0.161538	0.162573
6	127898374	C6orf58.Mask3.0.01	ref	Mask3.0.01	0.000856784	169821	ADD	-0.0583336	0.145139	0.161535	0.162571
8	56699136	TGS1.Mask2.0.01	ref	Mask2.0.01	0.00109233	169821	ADD	-0.0540683	0.134538	0.161507	0.162555
8	56699136	TGS1.Mask3.0.01	ref	Mask3.0.01	0.00109233	169821	ADD	-0.0540683	0.134538	0.161507	0.162555
4	68490785	UBA6.Mask2.0.01	ref	Mask2.0.01	0.000265124	169732	ADD	0.109492	0.272716	0.161191	0.162372
4	68490785	UBA6.Mask3.0.01	ref	Mask3.0.01	0.000265124	169732	ADD	0.109492	0.272716	0.161191	0.162372
19	45206789	CEACAM16.Mask2.0.01	ref	Mask2.0.01	4.12199e-05	169821	ADD	0.287137	0.715235	0.161169	0.162359
19	45206789	CEACAM16.Mask3.0.01	ref	Mask3.0.01	4.12199e-05	169821	ADD	0.287137	0.715235	0.161169	0.162359
21	45211298	RRP1.Mask2.0.01	ref	Mask2.0.01	0.00207277	169821	ADD	0.0390463	0.0972801	0.161106	0.162323
6	99883648	USP45.Mask2.singleton	ref	Mask2.singleton	1.47214e-05	169821	ADD	0.390014	0.971745	0.161085	0.162311
6	99883648	USP45.Mask3.singleton	ref	Mask3.singleton	1.47214e-05	169821	ADD	0.390014	0.971745	0.161085	0.162311
2	79878677	CTNNA2.Mask2.0.01	ref	Mask2.0.01	0.00109833	169804	ADD	0.0530092	0.13208	0.161075	0.162305
2	79878677	CTNNA2.Mask3.0.01	ref	Mask3.0.01	0.00109833	169804	ADD	0.0530092	0.13208	0.161075	0.162305
11	61562975	FEN1.Mask2.0.01	ref	Mask2.0.01	0.000786122	169821	ADD	-0.0629556	0.156869	0.161062	0.162297
11	61562975	FEN1.Mask3.0.01	ref	Mask3.0.01	0.000786122	169821	ADD	-0.0629556	0.156869	0.161062	0.162297
21	22658669	NCAM2.Mask2.0.01	ref	Mask2.0.01	0.000544691	169821	ADD	-0.0745754	0.185847	0.16102	0.162273
21	22658669	NCAM2.Mask3.0.01	ref	Mask3.0.01	0.000544691	169821	ADD	-0.0745754	0.185847	0.16102	0.162273
17	45915701	SCRN2.Mask2.0.01	ref	Mask2.0.01	0.00161346	169821	ADD	-0.0439381	0.109541	0.16089	0.162198
17	45915701	SCRN2.Mask3.0.01	ref	Mask3.0.01	0.00161346	169821	ADD	-0.0439381	0.109541	0.16089	0.162198
10	12071235	UPF2.Mask2.0.01	ref	Mask2.0.01	0.00104846	169773	ADD	0.0549687	0.137084	0.160789	0.16214
10	12071235	UPF2.Mask3.0.01	ref	Mask3.0.01	0.00104846	169773	ADD	0.0549687	0.137084	0.160789	0.16214
11	85396084	CCDC89.Mask1.0.01	ref	Mask1.0.01	0.000111883	169821	ADD	0.157634	0.393137	0.160773	0.16213
21	27840884	CYYR1.Mask3.0.01	ref	Mask3.0.01	0.00363324	169821	ADD	0.0297931	0.0743078	0.160755	0.16212
1	152382308	CRNN.Mask1.0.01	ref	Mask1.0.01	4.41641e-05	169821	ADD	-0.245841	0.613384	0.160636	0.162051
1	152382308	CRNN.Mask2.0.01	ref	Mask2.0.01	4.41641e-05	169821	ADD	-0.245841	0.613384	0.160636	0.162051
1	152382308	CRNN.Mask3.0.01	ref	Mask3.0.01	4.41641e-05	169821	ADD	-0.245841	0.613384	0.160636	0.162051
22	17662767	CECR1.Mask1.0.01	ref	Mask1.0.01	2.35796e-05	169638	ADD	0.366518	0.914486	0.160633	0.162049
23	1317533	CRLF2.Mask2.0.01	ref	Mask2.0.01	3.82769e-05	169815	ADD	-0.28908	0.721401	0.160576	0.162016
23	1317533	CRLF2.Mask3.0.01	ref	Mask3.0.01	3.82769e-05	169815	ADD	-0.28908	0.721401	0.160576	0.162016
3	167196725	WDR49.Mask1.0.01	ref	Mask1.0.01	8.24397e-05	169821	ADD	0.199742	0.498476	0.160565	0.16201
1	208061142	CD34.Mask2.0.01	ref	Mask2.0.01	0.000356266	169817	ADD	0.0939981	0.23459	0.160553	0.162003
1	208061142	CD34.Mask3.0.01	ref	Mask3.0.01	0.000356266	169817	ADD	0.0939981	0.23459	0.160553	0.162003
3	119501647	NR1I2.Mask2.0.01	ref	Mask2.0.01	0.000471084	169821	ADD	-0.0830966	0.207387	0.160547	0.162
3	119501647	NR1I2.Mask3.0.01	ref	Mask3.0.01	0.000471084	169821	ADD	-0.0830966	0.207387	0.160547	0.162
19	48537565	CABP5.Mask2.0.01	ref	Mask2.0.01	0.000253208	169821	ADD	0.111718	0.278903	0.160449	0.161942
19	48537565	CABP5.Mask3.0.01	ref	Mask3.0.01	0.000253208	169821	ADD	0.111718	0.278903	0.160449	0.161942
5	125801120	GRAMD3.Mask2.0.01	ref	Mask2.0.01	2.35542e-05	169821	ADD	0.364878	0.91116	0.160364	0.161893
11	60531262	MS4A15.Mask1.0.01	ref	Mask1.0.01	5.0053e-05	169820	ADD	0.250909	0.626576	0.160356	0.161889
17	28268821	EFCAB5.Mask3.0.01	ref	Mask3.0.01	0.00482567	169821	ADD	-0.0254956	0.0636696	0.160349	0.161884
10	72434568	ADAMTS14.Mask1.0.01	ref	Mask1.0.01	5.59413e-05	169821	ADD	0.244737	0.611269	0.1603	0.161856
1	245133746	EFCAB2.Mask1.0.01	ref	Mask1.0.01	2.06217e-05	169724	ADD	0.370912	0.926447	0.160288	0.161849
15	38782791	RASGRP1.Mask2.0.01	ref	Mask2.0.01	0.000214932	169821	ADD	-0.124358	0.310638	0.160264	0.161835
5	619210	CEP72.Mask1.0.01	ref	Mask1.0.01	9.71674e-05	169810	ADD	0.166649	0.416356	0.160205	0.161801
15	40657038	DISP2.Mask2.0.01	ref	Mask2.0.01	0.000306205	169821	ADD	-0.0980052	0.244856	0.160205	0.161801
9	85863101	FRMD3.Mask3.0.01	ref	Mask3.0.01	0.00422798	169821	ADD	-0.0271974	0.0679608	0.160154	0.161772
19	39994770	DLL3.Mask1.0.01	ref	Mask1.0.01	2.35767e-05	169659	ADD	0.362591	0.906209	0.160095	0.161737
7	129847855	SSMEM1.Mask2.0.01	ref	Mask2.0.01	0.000203155	169821	ADD	0.123139	0.307833	0.160015	0.161691
7	129847855	SSMEM1.Mask3.0.01	ref	Mask3.0.01	0.000203155	169821	ADD	0.123139	0.307833	0.160015	0.161691
16	4747039	ANKS3.Mask2.0.01	ref	Mask2.0.01	0.00126015	169821	ADD	-0.0481961	0.120522	0.159916	0.161634
16	4747039	ANKS3.Mask3.0.01	ref	Mask3.0.01	0.00126015	169821	ADD	-0.0481961	0.120522	0.159916	0.161634
14	77791212	GSTZ1.Mask3.0.01	ref	Mask3.0.01	0.00108055	169821	ADD	0.0544286	0.136139	0.159841	0.16159
6	142688811	GPR126.Mask2.0.01	ref	Mask2.0.01	0.0017224	169821	ADD	-0.0416514	0.104204	0.15977	0.161548
1	158299307	CD1B.Mask2.0.01	ref	Mask2.0.01	0.000250264	169821	ADD	0.110947	0.277617	0.159713	0.161515
1	158299307	CD1B.Mask3.0.01	ref	Mask3.0.01	0.000250264	169821	ADD	0.110947	0.277617	0.159713	0.161515
5	34687817	RAI14.Mask3.0.01	ref	Mask3.0.01	0.00237898	169821	ADD	-0.0363969	0.0910886	0.159662	0.161486
14	21526398	RNASE8.Mask1.0.01	ref	Mask1.0.01	1.76747e-05	169734	ADD	-0.39138	0.979503	0.159656	0.161482
14	21526398	RNASE8.Mask2.0.01	ref	Mask2.0.01	1.76747e-05	169734	ADD	-0.39138	0.979503	0.159656	0.161482
14	21526398	RNASE8.Mask3.0.01	ref	Mask3.0.01	1.76747e-05	169734	ADD	-0.39138	0.979503	0.159656	0.161482
5	137680848	FAM53C.Mask2.0.01	ref	Mask2.0.01	0.000937663	166371	ADD	0.0577247	0.14448	0.159627	0.161465
5	137680848	FAM53C.Mask3.0.01	ref	Mask3.0.01	0.000937663	166371	ADD	0.0577247	0.14448	0.159627	0.161465
11	9598173	WEE1.Mask2.0.01	ref	Mask2.0.01	0.00010894	169818	ADD	-0.161324	0.403907	0.159527	0.161407
11	9598173	WEE1.Mask3.0.01	ref	Mask3.0.01	0.00010894	169818	ADD	-0.161324	0.403907	0.159527	0.161407
4	113299050	ALPK1.Mask1.0.01	ref	Mask1.0.01	0.000606521	169821	ADD	-0.0706751	0.176981	0.15947	0.161374
19	13865157	CCDC130.Mask3.0.01	ref	Mask3.0.01	0.00161052	169821	ADD	0.0442109	0.11078	0.159269	0.161258
23	70837390	CXCR3.Mask1.0.01	ref	Mask1.0.01	0.00139988	169657	ADD	-0.033072	0.0828705	0.159265	0.161256
23	70837390	CXCR3.Mask2.0.01	ref	Mask2.0.01	0.00139988	169657	ADD	-0.033072	0.0828705	0.159265	0.161256
23	70837390	CXCR3.Mask3.0.01	ref	Mask3.0.01	0.00139988	169657	ADD	-0.033072	0.0828705	0.159265	0.161256
9	140138656	FAM166A.Mask1.0.01	ref	Mask1.0.01	0.00078321	169814	ADD	0.062237	0.156054	0.159055	0.161133
7	124386619	GPR37.Mask2.0.01	ref	Mask2.0.01	0.000907623	169674	ADD	0.0581225	0.145752	0.159022	0.161114
7	124386619	GPR37.Mask3.0.01	ref	Mask3.0.01	0.000907623	169674	ADD	0.0581225	0.145752	0.159022	0.161114
17	39616473	KRT32.Mask1.0.01	ref	Mask1.0.01	0.000117771	169821	ADD	0.16309	0.408981	0.159019	0.161113
9	85863101	FRMD3.Mask2.0.01	ref	Mask2.0.01	0.00421326	169821	ADD	-0.0271364	0.0680802	0.158877	0.16103
12	81101682	MYF6.Mask1.0.01	ref	Mask1.0.01	7.36069e-05	169821	ADD	0.202075	0.507057	0.158823	0.160998
7	99084168	ZNF789.Mask1.0.01	ref	Mask1.0.01	0.000141325	169821	ADD	-0.145388	0.364864	0.15878	0.160973
6	36652021	CDKN1A.Mask2.0.01	ref	Mask2.0.01	6.18298e-05	169821	ADD	0.206183	0.517461	0.158763	0.160964
6	36652021	CDKN1A.Mask3.0.01	ref	Mask3.0.01	6.18298e-05	169821	ADD	0.206183	0.517461	0.158763	0.160964
19	38900728	RASGRP4.Mask2.0.01	ref	Mask2.0.01	0.000712515	169821	ADD	-0.0668711	0.167861	0.1587	0.160927
19	38900728	RASGRP4.Mask3.0.01	ref	Mask3.0.01	0.000712515	169821	ADD	-0.0668711	0.167861	0.1587	0.160927
18	60206965	ZCCHC2.Mask3.0.01	ref	Mask3.0.01	0.000647741	169821	ADD	-0.0690487	0.1734	0.158566	0.160849
1	43803788	MPL.Mask3.0.01	ref	Mask3.0.01	0.00117477	169821	ADD	0.0511893	0.128576	0.158504	0.160813
17	10395825	MYH1.Mask2.0.01	ref	Mask2.0.01	0.00549402	169821	ADD	0.0238637	0.0599439	0.158484	0.160801
1	179561901	TDRD5.Mask1.0.01	ref	Mask1.0.01	2.06207e-05	169732	ADD	-0.377935	0.949444	0.158451	0.160782
4	7043099	CCDC96.Mask2.0.01	ref	Mask2.0.01	0.000895065	169820	ADD	-0.0588667	0.147888	0.158443	0.160777
4	7043099	CCDC96.Mask3.0.01	ref	Mask3.0.01	0.000895065	169820	ADD	-0.0588667	0.147888	0.158443	0.160777
19	7117134	INSR.Mask2.0.01	ref	Mask2.0.01	0.000379812	169821	ADD	0.0919802	0.231096	0.158418	0.160762
19	7117134	INSR.Mask3.0.01	ref	Mask3.0.01	0.000379812	169821	ADD	0.0919802	0.231096	0.158418	0.160762
9	96209933	FAM120AOS.Mask2.0.01	ref	Mask2.0.01	2.36653e-05	169024	ADD	0.366463	0.920922	0.158349	0.160722
9	96209933	FAM120AOS.Mask3.0.01	ref	Mask3.0.01	2.36653e-05	169024	ADD	0.366463	0.920922	0.158349	0.160722
8	120079545	COLEC10.Mask3.0.01	ref	Mask3.0.01	0.0010305	169821	ADD	0.0544161	0.136753	0.158336	0.160715
19	45315573	BCAM.Mask2.0.01	ref	Mask2.0.01	0.00233481	169821	ADD	0.0366659	0.0921476	0.158328	0.16071
19	45315573	BCAM.Mask3.0.01	ref	Mask3.0.01	0.00233481	169821	ADD	0.0366659	0.0921476	0.158328	0.16071
4	66201747	EPHA5.Mask2.0.01	ref	Mask2.0.01	0.000821453	169821	ADD	0.0611799	0.153772	0.158293	0.16069
4	66201747	EPHA5.Mask3.0.01	ref	Mask3.0.01	0.000821453	169821	ADD	0.0611799	0.153772	0.158293	0.16069
7	44178568	MYL7.Mask2.0.01	ref	Mask2.0.01	6.47741e-05	169821	ADD	-0.231356	0.581605	0.158236	0.160657
7	44178568	MYL7.Mask3.0.01	ref	Mask3.0.01	6.47741e-05	169821	ADD	-0.231356	0.581605	0.158236	0.160657
17	40341834	GHDC.Mask1.0.01	ref	Mask1.0.01	8.83283e-05	169821	ADD	0.184478	0.463769	0.158229	0.160652
9	124111397	STOM.Mask2.0.01	ref	Mask2.0.01	8.53865e-05	169816	ADD	-0.188884	0.474883	0.158205	0.160638
9	124111397	STOM.Mask3.0.01	ref	Mask3.0.01	8.53865e-05	169816	ADD	-0.188884	0.474883	0.158205	0.160638
1	236347143	GPR137B.Mask1.0.01	ref	Mask1.0.01	7.06626e-05	169821	ADD	-0.205661	0.517141	0.158155	0.16061
20	62572145	UCKL1.Mask2.0.01	ref	Mask2.0.01	5.00834e-05	169717	ADD	-0.239841	0.603106	0.158147	0.160604
20	62572145	UCKL1.Mask3.0.01	ref	Mask3.0.01	5.00834e-05	169717	ADD	-0.239841	0.603106	0.158147	0.160604
17	7123838	ACADVL.Mask2.0.01	ref	Mask2.0.01	0.00474617	169821	ADD	-0.0257937	0.0648644	0.158131	0.160595
23	153295916	MECP2.Mask1.0.01	ref	Mask1.0.01	0.000524702	169620	ADD	-0.0556105	0.139908	0.15799	0.160513
1	12806478	C1orf158.Mask3.0.01	ref	Mask3.0.01	0.00010305	169821	ADD	-0.170473	0.42889	0.157986	0.160511
7	128587292	IRF5.Mask1.0.01	ref	Mask1.0.01	3.82991e-05	169717	ADD	-0.291694	0.734088	0.157892	0.160456
7	128587292	IRF5.Mask2.0.01	ref	Mask2.0.01	3.82991e-05	169717	ADD	-0.291694	0.734088	0.157892	0.160456
7	128587292	IRF5.Mask3.0.01	ref	Mask3.0.01	3.82991e-05	169717	ADD	-0.291694	0.734088	0.157892	0.160456
10	100219341	HPSE2.Mask1.0.01	ref	Mask1.0.01	2.06099e-05	169821	ADD	-0.380747	0.958213	0.157888	0.160454
3	51928928	IQCF1.Mask1.0.01	ref	Mask1.0.01	2.35702e-05	169706	ADD	-0.376434	0.947445	0.157859	0.160437
11	57886145	OR9I1.Mask2.0.01	ref	Mask2.0.01	0.00118949	169821	ADD	0.0509069	0.12814	0.157829	0.16042
11	57886145	OR9I1.Mask3.0.01	ref	Mask3.0.01	0.00118949	169821	ADD	0.0509069	0.12814	0.157829	0.16042
11	2427901	TRPM5.Mask2.0.01	ref	Mask2.0.01	0.00150158	169821	ADD	0.0448043	0.11279	0.157798	0.160401
2	152342288	NEB.Mask2.0.01	ref	Mask2.0.01	0.00220821	169821	ADD	0.0372804	0.0938667	0.157738	0.160366
16	70935106	HYDIN.Mask3.0.01	ref	Mask3.0.01	0.00408371	169821	ADD	0.0271745	0.0684358	0.157672	0.160328
1	223931922	CAPN2.Mask1.0.01	ref	Mask1.0.01	3.82756e-05	169821	ADD	-0.281259	0.708488	0.157597	0.160284
2	44617379	CAMKMT.Mask1.0.01	ref	Mask1.0.01	3.82772e-05	169814	ADD	0.299211	0.753822	0.15755	0.160256
11	59939727	MS4A6A.Mask1.0.01	ref	Mask1.0.01	0.00227177	167711	ADD	-0.0371326	0.0935508	0.157549	0.160256
12	57167790	HSD17B6.Mask2.0.01	ref	Mask2.0.01	0.000800843	169821	ADD	-0.0618773	0.155941	0.15745	0.160198
12	57167790	HSD17B6.Mask3.0.01	ref	Mask3.0.01	0.000800843	169821	ADD	-0.0618773	0.155941	0.15745	0.160198
6	136582512	BCLAF1.Mask2.0.01	ref	Mask2.0.01	0.00125426	169821	ADD	-0.0501723	0.126443	0.157449	0.160197
6	136582512	BCLAF1.Mask3.0.01	ref	Mask3.0.01	0.00125426	169821	ADD	-0.0501723	0.126443	0.157449	0.160197
3	118906638	UPK1B.Mask1.0.01	ref	Mask1.0.01	0.000161935	169821	ADD	0.13804	0.347929	0.157408	0.160174
22	24095217	VPREB3.Mask2.0.01	ref	Mask2.0.01	4.41641e-05	169821	ADD	0.251534	0.634017	0.157396	0.160167
22	24095217	VPREB3.Mask3.0.01	ref	Mask3.0.01	4.41641e-05	169821	ADD	0.251534	0.634017	0.157396	0.160167
1	24776012	NIPAL3.Mask2.0.01	ref	Mask2.0.01	2.06099e-05	169821	ADD	0.3628	0.914806	0.157281	0.1601
1	24776012	NIPAL3.Mask3.0.01	ref	Mask3.0.01	2.06099e-05	169821	ADD	0.3628	0.914806	0.157281	0.1601
2	160801416	PLA2R1.Mask2.0.01	ref	Mask2.0.01	0.0043222	169821	ADD	-0.0268335	0.0676718	0.157232	0.160071
3	51423690	MANF.Mask2.0.01	ref	Mask2.0.01	0.000877394	169821	ADD	-0.0595724	0.15024	0.157225	0.160067
3	51423690	MANF.Mask3.0.01	ref	Mask3.0.01	0.000877394	169821	ADD	-0.0595724	0.15024	0.157225	0.160067
1	173616057	ANKRD45.Mask2.0.01	ref	Mask2.0.01	0.000444596	169817	ADD	0.0799209	0.20157	0.157206	0.160056
1	173616057	ANKRD45.Mask3.0.01	ref	Mask3.0.01	0.000444596	169817	ADD	0.0799209	0.20157	0.157206	0.160056
12	123465068	ARL6IP4.Mask2.0.01	ref	Mask2.0.01	7.06626e-05	169821	ADD	-0.211184	0.532951	0.157017	0.159945
12	123465068	ARL6IP4.Mask3.0.01	ref	Mask3.0.01	7.06626e-05	169821	ADD	-0.211184	0.532951	0.157017	0.159945
5	1201806	SLC6A19.Mask2.0.01	ref	Mask2.0.01	0.00103344	169821	ADD	0.0551658	0.139239	0.15697	0.159918
3	41266655	CTNNB1.Mask2.0.01	ref	Mask2.0.01	0.000138381	169821	ADD	-0.146101	0.368819	0.156921	0.159889
3	41266655	CTNNB1.Mask3.0.01	ref	Mask3.0.01	0.000138381	169821	ADD	-0.146101	0.368819	0.156921	0.159889
19	39395735	NFKBIB.Mask2.0.01	ref	Mask2.0.01	2.64985e-05	169821	ADD	0.359029	0.906582	0.156836	0.15984
19	39395735	NFKBIB.Mask3.0.01	ref	Mask3.0.01	2.64985e-05	169821	ADD	0.359029	0.906582	0.156836	0.15984
20	21686382	PAX1.Mask2.0.01	ref	Mask2.0.01	0.000456363	169821	ADD	-0.0814024	0.205548	0.156836	0.15984
2	209141542	PIKFYVE.Mask1.0.01	ref	Mask1.0.01	2.06099e-05	169821	ADD	0.373223	0.94247	0.15682	0.15983
14	76905712	ESRRB.Mask2.0.01	ref	Mask2.0.01	0.000368035	169821	ADD	0.0896071	0.226307	0.15678	0.159807
14	76905712	ESRRB.Mask3.0.01	ref	Mask3.0.01	0.000368035	169821	ADD	0.0896071	0.226307	0.15678	0.159807
1	71318543	PTGER3.Mask2.0.01	ref	Mask2.0.01	5.89397e-05	169665	ADD	-0.232986	0.58848	0.156746	0.159787
6	25799043	SLC17A1.Mask2.0.01	ref	Mask2.0.01	0.00177245	169821	ADD	0.0413439	0.104463	0.156638	0.159724
6	25799043	SLC17A1.Mask3.0.01	ref	Mask3.0.01	0.00177245	169821	ADD	0.0413439	0.104463	0.156638	0.159724
12	103234177	PAH.Mask2.0.01	ref	Mask2.0.01	0.00624775	169821	ADD	0.0222389	0.0561907	0.156639	0.159724
15	45464173	SHF.Mask1.0.01	ref	Mask1.0.01	0.000232599	169820	ADD	0.115333	0.291505	0.156537	0.159665
11	55606522	OR5D16.Mask2.0.01	ref	Mask2.0.01	0.000518199	169819	ADD	-0.0770685	0.194832	0.15647	0.159626
11	55606522	OR5D16.Mask3.0.01	ref	Mask3.0.01	0.000518199	169819	ADD	-0.0770685	0.194832	0.15647	0.159626
21	42807881	MX1.Mask1.0.01	ref	Mask1.0.01	0.000129548	169821	ADD	-0.157233	0.397519	0.156449	0.159613
12	1137085	ERC1.Mask1.0.01	ref	Mask1.0.01	2.12323e-05	164843	ADD	-0.388078	0.981331	0.156389	0.159578
11	121384931	SORL1.Mask3.0.01	ref	Mask3.0.01	0.00486983	169821	ADD	-0.0250992	0.0634761	0.156351	0.159556
6	41117401	TREML1.Mask1.0.01	ref	Mask1.0.01	6.57407e-05	167324	ADD	0.217299	0.549633	0.156304	0.159529
10	50285365	VSTM4.Mask2.0.01	ref	Mask2.0.01	0.000120715	169821	ADD	0.152907	0.386808	0.156266	0.159506
10	50285365	VSTM4.Mask3.0.01	ref	Mask3.0.01	0.000120715	169821	ADD	0.152907	0.386808	0.156266	0.159506
3	78676720	ROBO1.Mask3.0.01	ref	Mask3.0.01	0.00207277	169821	ADD	0.0385845	0.0976442	0.156147	0.159436
19	44417610	ZNF45.Mask1.0.01	ref	Mask1.0.01	8.35033e-05	167658	ADD	0.187343	0.474103	0.156146	0.159436
14	44975771	FSCB.Mask1.0.01	ref	Mask1.0.01	0.0020846	169817	ADD	-0.0387358	0.098038	0.156112	0.159416
14	44975771	FSCB.Mask2.0.01	ref	Mask2.0.01	0.0020846	169817	ADD	-0.0387358	0.098038	0.156112	0.159416
14	44975771	FSCB.Mask3.0.01	ref	Mask3.0.01	0.0020846	169817	ADD	-0.0387358	0.098038	0.156112	0.159416
11	117073784	TAGLN.Mask1.0.01	ref	Mask1.0.01	2.65155e-05	169712	ADD	-0.364687	0.92301	0.156109	0.159414
8	25317898	CDCA2.Mask3.0.01	ref	Mask3.0.01	0.00870917	169821	ADD	-0.0188047	0.0475945	0.156106	0.159412
15	31294401	TRPM1.Mask2.0.01	ref	Mask2.0.01	0.00146625	169821	ADD	0.0454437	0.115051	0.156015	0.15936
17	15532104	TRIM16.Mask1.0.01	ref	Mask1.0.01	0.000114827	169821	ADD	-0.161396	0.408633	0.155997	0.159349
2	85822905	RNF181.Mask1.0.01	ref	Mask1.0.01	0.000373923	169821	ADD	0.0928979	0.235226	0.15597	0.159333
19	49113215	FAM83E.Mask2.0.01	ref	Mask2.0.01	0.00236131	169821	ADD	-0.0359981	0.0911939	0.155822	0.159246
19	49113215	FAM83E.Mask3.0.01	ref	Mask3.0.01	0.00236131	169821	ADD	-0.0359981	0.0911939	0.155822	0.159246
6	43266881	SLC22A7.Mask3.0.01	ref	Mask3.0.01	0.000933336	169821	ADD	-0.0574948	0.145705	0.155706	0.159179
3	148711954	GYG1.Mask2.0.01	ref	Mask2.0.01	0.0034978	169821	ADD	0.0295701	0.0749399	0.155696	0.159173
17	58030344	RNFT1.Mask2.0.01	ref	Mask2.0.01	0.00046814	169821	ADD	0.0791022	0.200471	0.155695	0.159172
5	76128586	F2RL1.Mask1.0.01	ref	Mask1.0.01	0.000291483	169821	ADD	0.100273	0.254211	0.15559	0.15911
19	54647986	CNOT3.Mask2.0.01	ref	Mask2.0.01	0.000382984	169720	ADD	-0.0881099	0.223391	0.155567	0.159097
19	54647986	CNOT3.Mask3.0.01	ref	Mask3.0.01	0.000382984	169720	ADD	-0.0881099	0.223391	0.155567	0.159097
1	33476435	AK2.Mask2.0.01	ref	Mask2.0.01	0.00245847	169821	ADD	0.0347027	0.0879909	0.155543	0.159083
15	65214156	ANKDD1A.Mask1.0.01	ref	Mask1.0.01	0.000282651	169821	ADD	-0.10426	0.264361	0.155539	0.15908
2	98986505	CNGA3.Mask2.0.01	ref	Mask2.0.01	0.00419559	169821	ADD	-0.0269574	0.0683572	0.15552	0.159069
2	98986505	CNGA3.Mask3.0.01	ref	Mask3.0.01	0.00419559	169821	ADD	-0.0269574	0.0683572	0.15552	0.159069
11	36614286	RAG2.Mask2.0.01	ref	Mask2.0.01	0.000185489	169821	ADD	-0.125478	0.318183	0.155517	0.159068
11	36614286	RAG2.Mask3.0.01	ref	Mask3.0.01	0.000185489	169821	ADD	-0.125478	0.318183	0.155517	0.159068
17	33767742	SLFN13.Mask1.0.01	ref	Mask1.0.01	0.000491694	169821	ADD	0.0811633	0.205847	0.155464	0.159037
3	187086290	RTP4.Mask1.0.01	ref	Mask1.0.01	3.82756e-05	169821	ADD	-0.28424	0.721297	0.155289	0.158934
1	146672814	FMO5.Mask1.0.01	ref	Mask1.0.01	0.000138383	169819	ADD	0.14937	0.379087	0.155256	0.158914
11	62529368	POLR2G.Mask3.0.01	ref	Mask3.0.01	3.82756e-05	169821	ADD	-0.281751	0.715078	0.155247	0.158909
2	157368763	GPD2.Mask2.0.01	ref	Mask2.0.01	0.00153691	169821	ADD	0.0446353	0.113317	0.155156	0.158856
2	157368763	GPD2.Mask3.0.01	ref	Mask3.0.01	0.00153691	169821	ADD	0.0446353	0.113317	0.155156	0.158856
4	169049316	ANXA10.Mask2.0.01	ref	Mask2.0.01	0.000282651	169821	ADD	-0.106459	0.270288	0.155136	0.158844
18	22008842	IMPACT.Mask1.0.01	ref	Mask1.0.01	1.47375e-05	169635	ADD	-0.415267	1.05437	0.15512	0.158835
13	52439662	CCDC70.Mask2.0.01	ref	Mask2.0.01	0.000515248	169821	ADD	0.0758377	0.192595	0.155053	0.158795
13	52439662	CCDC70.Mask3.0.01	ref	Mask3.0.01	0.000515248	169821	ADD	0.0758377	0.192595	0.155053	0.158795
19	55085885	LILRA2.Mask2.0.01	ref	Mask2.0.01	0.00194028	169821	ADD	0.0398015	0.101079	0.155051	0.158794
19	55085885	LILRA2.Mask3.0.01	ref	Mask3.0.01	0.00194028	169821	ADD	0.0398015	0.101079	0.155051	0.158794
6	158535858	SERAC1.Mask1.0.01	ref	Mask1.0.01	0.000264985	169821	ADD	-0.107904	0.274078	0.154999	0.158764
8	29994923	LEPROTL1.Mask2.0.01	ref	Mask2.0.01	0.000347767	169654	ADD	0.0956018	0.242849	0.154974	0.158749
8	29994923	LEPROTL1.Mask3.0.01	ref	Mask3.0.01	0.000347767	169654	ADD	0.0956018	0.242849	0.154974	0.158749
19	49793867	SLC6A16.Mask2.0.01	ref	Mask2.0.01	0.00163407	169821	ADD	-0.0427338	0.108604	0.154828	0.158663
11	111156378	C11orf53.Mask1.0.01	ref	Mask1.0.01	0.000453854	169658	ADD	-0.0819141	0.208186	0.154816	0.158656
11	68080211	LRP5.Mask2.singleton	ref	Mask2.singleton	1.76657e-05	169821	ADD	-0.383451	0.974595	0.1548	0.158647
11	68080211	LRP5.Mask3.singleton	ref	Mask3.singleton	1.76657e-05	169821	ADD	-0.383451	0.974595	0.1548	0.158647
9	107331474	OR13C8.Mask1.0.01	ref	Mask1.0.01	0.000647741	169821	ADD	0.066453	0.168951	0.154707	0.158592
10	99327673	UBTD1.Mask2.0.01	ref	Mask2.0.01	0.000209044	169821	ADD	0.115715	0.294209	0.154693	0.158584
10	99327673	UBTD1.Mask3.0.01	ref	Mask3.0.01	0.000209044	169821	ADD	0.115715	0.294209	0.154693	0.158584
15	67004052	SMAD6.Mask2.0.01	ref	Mask2.0.01	2.64985e-05	169821	ADD	-0.363195	0.923635	0.154625	0.158544
15	67004052	SMAD6.Mask3.0.01	ref	Mask3.0.01	2.64985e-05	169821	ADD	-0.363195	0.923635	0.154625	0.158544
1	147084683	BCL9.Mask2.0.01	ref	Mask2.0.01	0.00393944	169821	ADD	-0.0272362	0.0692657	0.154616	0.158539
1	147084683	BCL9.Mask3.0.01	ref	Mask3.0.01	0.00393944	169821	ADD	-0.0272362	0.0692657	0.154616	0.158539
7	36561680	AOAH.Mask1.0.01	ref	Mask1.0.01	0.00167824	169821	ADD	-0.0425697	0.108266	0.154604	0.158532
20	42252537	IFT52.Mask2.0.01	ref	Mask2.0.01	0.000220855	169795	ADD	-0.116965	0.297476	0.1546	0.158529
5	150489337	ANXA6.Mask2.0.01	ref	Mask2.0.01	0.00126309	169821	ADD	-0.047927	0.121895	0.154594	0.158526
5	150489337	ANXA6.Mask3.0.01	ref	Mask3.0.01	0.00126309	169821	ADD	-0.047927	0.121895	0.154594	0.158526
17	41367866	TMEM106A.Mask2.0.01	ref	Mask2.0.01	0.000665407	169821	ADD	-0.0659729	0.167877	0.154437	0.158434
17	41367866	TMEM106A.Mask3.0.01	ref	Mask3.0.01	0.000665407	169821	ADD	-0.0659729	0.167877	0.154437	0.158434
4	56818360	CEP135.Mask1.0.01	ref	Mask1.0.01	0.000135437	169821	ADD	-0.145041	0.369085	0.154428	0.158428
12	51752995	GALNT6.Mask2.0.01	ref	Mask2.0.01	0.000783178	169821	ADD	-0.0627277	0.159635	0.154405	0.158415
12	51752995	GALNT6.Mask3.0.01	ref	Mask3.0.01	0.000783178	169821	ADD	-0.0627277	0.159635	0.154405	0.158415
7	92760593	SAMD9L.Mask1.0.01	ref	Mask1.0.01	0.00229654	169821	ADD	-0.0351201	0.0893814	0.154389	0.158406
11	1972172	MRPL23.Mask1.0.01	ref	Mask1.0.01	2.35632e-05	169756	ADD	-0.367636	0.936192	0.154208	0.158299
22	38474451	SLC16A8.Mask1.0.01	ref	Mask1.0.01	6.47741e-05	169821	ADD	-0.211843	0.539494	0.154189	0.158288
4	41615579	LIMCH1.Mask1.0.01	ref	Mask1.0.01	5.88855e-05	169821	ADD	0.241577	0.615278	0.154159	0.15827
11	120198209	TMEM136.Mask2.0.01	ref	Mask2.0.01	0.000697794	169821	ADD	-0.0655694	0.167051	0.154066	0.158215
11	120198209	TMEM136.Mask3.0.01	ref	Mask3.0.01	0.000697794	169821	ADD	-0.0655694	0.167051	0.154066	0.158215
1	54417679	LRRC42.Mask3.0.01	ref	Mask3.0.01	0.000156047	169821	ADD	-0.128371	0.327111	0.15401	0.158182
12	48578033	C12orf68.Mask2.0.01	ref	Mask2.0.01	0.000185588	169731	ADD	0.122538	0.31225	0.154006	0.15818
12	48578033	C12orf68.Mask3.0.01	ref	Mask3.0.01	0.000185588	169731	ADD	0.122538	0.31225	0.154006	0.15818
3	126133023	CCDC37.Mask2.0.01	ref	Mask2.0.01	0.000827342	169821	ADD	-0.0601598	0.153351	0.153901	0.158118
16	55559453	LPCAT2.Mask3.0.01	ref	Mask3.0.01	0.00272051	169821	ADD	0.0329532	0.0840036	0.153886	0.158109
14	24600896	FITM1.Mask1.0.01	ref	Mask1.0.01	3.82903e-05	169756	ADD	-0.256475	0.653822	0.153876	0.158103
6	26234879	HIST1H1D.Mask2.0.01	ref	Mask2.0.01	0.00010305	169821	ADD	-0.164593	0.419688	0.153804	0.158061
6	26234879	HIST1H1D.Mask3.0.01	ref	Mask3.0.01	0.00010305	169821	ADD	-0.164593	0.419688	0.153804	0.158061
6	105606388	POPDC3.Mask1.0.01	ref	Mask1.0.01	0.000100105	169821	ADD	-0.163268	0.416317	0.153798	0.158058
6	105606388	POPDC3.Mask2.0.01	ref	Mask2.0.01	0.000100105	169821	ADD	-0.163268	0.416317	0.153798	0.158058
6	105606388	POPDC3.Mask3.0.01	ref	Mask3.0.01	0.000100105	169821	ADD	-0.163268	0.416317	0.153798	0.158058
17	10395825	MYH1.Mask3.0.01	ref	Mask3.0.01	0.00557352	169821	ADD	0.0233399	0.0595316	0.153711	0.158006
15	41810019	RPAP1.Mask2.0.01	ref	Mask2.0.01	0.00140736	169821	ADD	0.0458638	0.116985	0.153702	0.158001
3	129159194	IFT122.Mask3.0.01	ref	Mask3.0.01	0.00133376	169821	ADD	0.0479085	0.122205	0.15369	0.157994
17	69413	RPH3AL.Mask1.0.01	ref	Mask1.0.01	0.000158991	169821	ADD	-0.141521	0.361057	0.153635	0.157962
12	69964199	FRS2.Mask2.0.01	ref	Mask2.0.01	5.2997e-05	169821	ADD	-0.218625	0.557771	0.153634	0.157961
12	69964199	FRS2.Mask3.0.01	ref	Mask3.0.01	5.2997e-05	169821	ADD	-0.218625	0.557771	0.153634	0.157961
3	16358693	RFTN1.Mask2.0.01	ref	Mask2.0.01	0.000279706	169821	ADD	-0.104945	0.267872	0.153486	0.157874
20	590569	TCF15.Mask2.0.01	ref	Mask2.0.01	0.000101434	167596	ADD	0.168749	0.430784	0.153448	0.157852
20	590569	TCF15.Mask3.0.01	ref	Mask3.0.01	0.000101434	167596	ADD	0.168749	0.430784	0.153448	0.157852
5	72864418	UTP15.Mask2.0.01	ref	Mask2.0.01	0.000476973	169821	ADD	0.0807726	0.206278	0.153328	0.157781
5	72864418	UTP15.Mask3.0.01	ref	Mask3.0.01	0.000476973	169821	ADD	0.0807726	0.206278	0.153328	0.157781
3	42438804	LYZL4.Mask2.0.01	ref	Mask2.0.01	0.000903893	169821	ADD	0.0572668	0.146256	0.153313	0.157772
1	211486997	RCOR3.Mask2.0.01	ref	Mask2.0.01	7.95465e-05	169712	ADD	-0.19974	0.510331	0.153189	0.157699
1	211486997	RCOR3.Mask3.0.01	ref	Mask3.0.01	7.95465e-05	169712	ADD	-0.19974	0.510331	0.153189	0.157699
13	113980104	GRTP1.Mask1.0.01	ref	Mask1.0.01	0.000262041	169821	ADD	-0.10722	0.273985	0.153143	0.157672
6	29012093	OR2W1.Mask2.0.01	ref	Mask2.0.01	0.000158991	169821	ADD	-0.136469	0.348733	0.153139	0.157669
6	29012093	OR2W1.Mask3.0.01	ref	Mask3.0.01	0.000158991	169821	ADD	-0.136469	0.348733	0.153139	0.157669
9	84605749	SPATA31D1.Mask2.0.01	ref	Mask2.0.01	0.00358318	169821	ADD	0.029187	0.0746131	0.15302	0.157599
9	84605749	SPATA31D1.Mask3.0.01	ref	Mask3.0.01	0.00358318	169821	ADD	0.029187	0.0746131	0.15302	0.157599
4	189012577	TRIML2.Mask3.0.01	ref	Mask3.0.01	0.00131904	169821	ADD	0.0476441	0.121805	0.152998	0.157586
16	84012136	NECAB2.Mask3.0.01	ref	Mask3.0.01	0.00187256	169821	ADD	-0.0400376	0.102368	0.15297	0.15757
5	31983263	PDZD2.Mask1.0.01	ref	Mask1.0.01	4.12337e-05	169764	ADD	-0.274043	0.700973	0.152839	0.157493
8	142367071	GPR20.Mask2.0.01	ref	Mask2.0.01	0.000150232	169738	ADD	0.14215	0.363624	0.152823	0.157483
8	142367071	GPR20.Mask3.0.01	ref	Mask3.0.01	0.000150232	169738	ADD	0.14215	0.363624	0.152823	0.157483
19	10624510	S1PR5.Mask1.0.01	ref	Mask1.0.01	3.53438e-05	169761	ADD	-0.286228	0.732197	0.152815	0.157479
19	10624510	S1PR5.Mask2.0.01	ref	Mask2.0.01	3.53438e-05	169761	ADD	-0.286228	0.732197	0.152815	0.157479
19	10624510	S1PR5.Mask3.0.01	ref	Mask3.0.01	3.53438e-05	169761	ADD	-0.286228	0.732197	0.152815	0.157479
7	2608628	IQCE.Mask3.0.01	ref	Mask3.0.01	0.00565301	169821	ADD	-0.0230634	0.0590023	0.152795	0.157466
1	7845505	PER3.Mask2.0.01	ref	Mask2.0.01	0.000680128	169821	ADD	0.0662498	0.169528	0.152716	0.15742
19	46330800	SYMPK.Mask2.0.01	ref	Mask2.0.01	6.77184e-05	169821	ADD	-0.208424	0.53365	0.152539	0.157316
19	46330800	SYMPK.Mask3.0.01	ref	Mask3.0.01	6.77184e-05	169821	ADD	-0.208424	0.53365	0.152539	0.157316
4	4242089	TMEM128.Mask1.0.01	ref	Mask1.0.01	0.000276762	169821	ADD	0.101017	0.258792	0.152364	0.157212
4	4242089	TMEM128.Mask2.0.01	ref	Mask2.0.01	0.000276762	169821	ADD	0.101017	0.258792	0.152364	0.157212
4	4242089	TMEM128.Mask3.0.01	ref	Mask3.0.01	0.000276762	169821	ADD	0.101017	0.258792	0.152364	0.157212
14	23344293	LRP10.Mask1.0.01	ref	Mask1.0.01	2.35542e-05	169821	ADD	-0.36413	0.933057	0.152298	0.157173
11	47296269	MADD.Mask3.0.01	ref	Mask3.0.01	0.00590033	169821	ADD	0.0227944	0.0584097	0.152294	0.157171
15	54305383	UNC13C.Mask2.0.01	ref	Mask2.0.01	0.00123954	169821	ADD	0.0494052	0.126618	0.152249	0.157144
3	196234847	SMCO1.Mask1.0.01	ref	Mask1.0.01	0.00126015	169821	ADD	0.0486627	0.124719	0.15224	0.157139
6	9900585	OFCC1.Mask1.0.01	ref	Mask1.0.01	0.000229658	169818	ADD	0.11457	0.293648	0.152224	0.15713
19	44980730	ZNF180.Mask2.0.01	ref	Mask2.0.01	0.000421032	169821	ADD	0.0814658	0.20881	0.152212	0.157122
19	44980730	ZNF180.Mask3.0.01	ref	Mask3.0.01	0.000421032	169821	ADD	0.0814658	0.20881	0.152212	0.157122
17	42807295	DBF4B.Mask1.0.01	ref	Mask1.0.01	2.64985e-05	169821	ADD	-0.311791	0.799235	0.152188	0.157108
1	161334880	C1orf192.Mask2.0.01	ref	Mask2.0.01	0.00131904	169821	ADD	-0.0464436	0.11906	0.152168	0.157096
13	32752539	FRY.Mask2.0.01	ref	Mask2.0.01	0.000226709	169821	ADD	-0.113199	0.290232	0.152122	0.157069
13	32752539	FRY.Mask3.0.01	ref	Mask3.0.01	0.000226709	169821	ADD	-0.113199	0.290232	0.152122	0.157069
7	100452261	SLC12A9.Mask2.0.01	ref	Mask2.0.01	0.00122482	169821	ADD	0.0493144	0.126464	0.152059	0.157032
17	4802159	CHRNE.Mask2.0.01	ref	Mask2.0.01	0.00259685	169821	ADD	0.0336539	0.086337	0.151941	0.156962
17	4802159	CHRNE.Mask3.0.01	ref	Mask3.0.01	0.00259685	169821	ADD	0.0336539	0.086337	0.151941	0.156962
6	46521503	CYP39A1.Mask2.0.01	ref	Mask2.0.01	0.00153691	169821	ADD	-0.0437993	0.112372	0.15192	0.15695
16	89167348	ACSF3.Mask2.0.01	ref	Mask2.0.01	0.00221704	169821	ADD	-0.036791	0.0944227	0.15182	0.156891
16	89167348	ACSF3.Mask3.0.01	ref	Mask3.0.01	0.00221704	169821	ADD	-0.036791	0.0944227	0.15182	0.156891
17	42018556	PPY.Mask2.0.01	ref	Mask2.0.01	0.000627131	169821	ADD	-0.0699916	0.179685	0.151728	0.156836
17	42018556	PPY.Mask3.0.01	ref	Mask3.0.01	0.000627131	169821	ADD	-0.0699916	0.179685	0.151728	0.156836
19	5931429	RANBP3.Mask3.0.01	ref	Mask3.0.01	2.35605e-05	169776	ADD	0.350001	0.898615	0.151702	0.156821
3	10219555	IRAK2.Mask2.0.01	ref	Mask2.0.01	0.00228476	169821	ADD	0.0358586	0.0920846	0.15164	0.156784
3	10219555	IRAK2.Mask3.0.01	ref	Mask3.0.01	0.00228476	169821	ADD	0.0358586	0.0920846	0.15164	0.156784
1	247486494	ZNF496.Mask2.0.01	ref	Mask2.0.01	5.2997e-05	169821	ADD	0.23982	0.615976	0.15158	0.156749
1	247486494	ZNF496.Mask3.0.01	ref	Mask3.0.01	5.2997e-05	169821	ADD	0.23982	0.615976	0.15158	0.156749
1	197887095	LHX9.Mask1.0.01	ref	Mask1.0.01	3.53405e-05	169777	ADD	0.281792	0.72424	0.151388	0.156635
13	21306070	N6AMT2.Mask2.0.01	ref	Mask2.0.01	0.00152843	165856	ADD	0.0443546	0.114005	0.151366	0.156622
13	21306070	N6AMT2.Mask3.0.01	ref	Mask3.0.01	0.00152843	165856	ADD	0.0443546	0.114005	0.151366	0.156622
19	37239816	ZNF850.Mask2.0.01	ref	Mask2.0.01	0.000362146	169821	ADD	0.0906753	0.233149	0.151255	0.156556
19	37239816	ZNF850.Mask3.0.01	ref	Mask3.0.01	0.000362146	169821	ADD	0.0906753	0.233149	0.151255	0.156556
14	23528449	ACIN1.Mask2.0.01	ref	Mask2.0.01	0.000409254	169821	ADD	0.0835933	0.214956	0.151231	0.156542
14	23528449	ACIN1.Mask3.0.01	ref	Mask3.0.01	0.000409254	169821	ADD	0.0835933	0.214956	0.151231	0.156542
11	6806393	OR2AG1.Mask2.0.01	ref	Mask2.0.01	0.000703682	169821	ADD	-0.0664537	0.170917	0.151172	0.156507
11	6806393	OR2AG1.Mask3.0.01	ref	Mask3.0.01	0.000703682	169821	ADD	-0.0664537	0.170917	0.151172	0.156507
13	98655293	IPO5.Mask3.0.01	ref	Mask3.0.01	0.000259096	169821	ADD	0.106154	0.27303	0.151166	0.156504
5	140762614	PCDHGA7.Mask1.0.01	ref	Mask1.0.01	8.24397e-05	169821	ADD	-0.18657	0.479967	0.151099	0.156464
11	3832527	PGAP2.Mask2.0.01	ref	Mask2.0.01	0.00153397	169821	ADD	0.0438235	0.112741	0.151096	0.156462
11	3832527	PGAP2.Mask3.0.01	ref	Mask3.0.01	0.00153397	169821	ADD	0.0438235	0.112741	0.151096	0.156462
1	248685122	OR2G6.Mask2.0.01	ref	Mask2.0.01	0.00196089	169821	ADD	-0.0388482	0.0999625	0.151032	0.156424
1	248685122	OR2G6.Mask3.0.01	ref	Mask3.0.01	0.00196089	169821	ADD	-0.0388482	0.0999625	0.151032	0.156424
2	27720456	GCKR.Mask2.0.01	ref	Mask2.0.01	0.00285595	169821	ADD	0.0320752	0.0825411	0.151007	0.156409
16	75634195	ADAT1.Mask1.0.01	ref	Mask1.0.01	4.1542e-05	168504	ADD	-0.274875	0.707359	0.151005	0.156408
16	89371704	ANKRD11.Mask2.0.01	ref	Mask2.0.01	1.76657e-05	169821	ADD	-0.391639	1.00797	0.150965	0.156384
16	89371704	ANKRD11.Mask3.0.01	ref	Mask3.0.01	1.76657e-05	169821	ADD	-0.391639	1.00797	0.150965	0.156384
5	141022582	FCHSD1.Mask3.0.01	ref	Mask3.0.01	0.00198444	169821	ADD	0.0389675	0.100312	0.150903	0.156347
19	1482418	PCSK4.Mask2.0.01	ref	Mask2.0.01	0.00171946	169821	ADD	-0.041579	0.107041	0.150887	0.156338
19	1482418	PCSK4.Mask3.0.01	ref	Mask3.0.01	0.00171946	169821	ADD	-0.041579	0.107041	0.150887	0.156338
7	80091629	GNAT3.Mask1.0.01	ref	Mask1.0.01	0.00103695	169729	ADD	0.0536538	0.138158	0.150816	0.156296
17	73998006	CDK3.Mask1.0.01	ref	Mask1.0.01	6.48058e-05	169738	ADD	-0.206624	0.532103	0.15079	0.15628
4	169432663	PALLD.Mask2.0.01	ref	Mask2.0.01	0.00346247	169821	ADD	-0.0285209	0.0734515	0.150773	0.156271
4	169432663	PALLD.Mask3.0.01	ref	Mask3.0.01	0.00346247	169821	ADD	-0.0285209	0.0734515	0.150773	0.156271
19	11034677	YIPF2.Mask2.0.01	ref	Mask2.0.01	9.71623e-05	169819	ADD	-0.170246	0.438479	0.150749	0.156256
19	18893936	COMP.Mask1.0.01	ref	Mask1.0.01	3.53746e-05	169613	ADD	0.282563	0.727982	0.150657	0.156202
10	26241191	MYO3A.Mask1.0.01	ref	Mask1.0.01	0.000532914	169821	ADD	0.0738647	0.19031	0.150643	0.156193
4	672486	MYL5.Mask1.0.01	ref	Mask1.0.01	8.24431e-05	169814	ADD	0.19579	0.504455	0.150639	0.156191
11	47073955	C11orf49.Mask2.0.01	ref	Mask2.0.01	0.000518193	169821	ADD	0.0756149	0.194886	0.150541	0.156133
11	47073955	C11orf49.Mask3.0.01	ref	Mask3.0.01	0.000518193	169821	ADD	0.0756149	0.194886	0.150541	0.156133
3	42751291	CCDC13.Mask3.0.01	ref	Mask3.0.01	0.000279706	169821	ADD	-0.101567	0.261798	0.150512	0.156115
14	78140295	ALKBH1.Mask2.0.01	ref	Mask2.0.01	0.000394533	169821	ADD	0.0865053	0.222976	0.150511	0.156115
14	78140295	ALKBH1.Mask3.0.01	ref	Mask3.0.01	0.000394533	169821	ADD	0.0865053	0.222976	0.150511	0.156115
5	134785299	TIFAB.Mask2.0.01	ref	Mask2.0.01	5.00574e-05	169805	ADD	-0.238739	0.615577	0.150412	0.156056
5	134785299	TIFAB.Mask3.0.01	ref	Mask3.0.01	5.00574e-05	169805	ADD	-0.238739	0.615577	0.150412	0.156056
10	72025953	NPFFR1.Mask2.0.01	ref	Mask2.0.01	0.00164042	165811	ADD	0.0428077	0.110477	0.150141	0.155895
10	72025953	NPFFR1.Mask3.0.01	ref	Mask3.0.01	0.00164042	165811	ADD	0.0428077	0.110477	0.150141	0.155895
3	81539593	GBE1.Mask1.0.01	ref	Mask1.0.01	0.000167824	169821	ADD	0.138418	0.357238	0.15013	0.155889
11	93088694	CCDC67.Mask3.0.01	ref	Mask3.0.01	0.00162818	169821	ADD	0.0424604	0.109589	0.150119	0.155882
11	64883976	ZNHIT2.Mask2.0.01	ref	Mask2.0.01	6.77184e-05	169821	ADD	0.213196	0.550285	0.150101	0.155872
11	64883976	ZNHIT2.Mask3.0.01	ref	Mask3.0.01	6.77184e-05	169821	ADD	0.213196	0.550285	0.150101	0.155872
19	46811520	HIF3A.Mask2.0.01	ref	Mask2.0.01	7.65512e-05	169821	ADD	-0.199382	0.514649	0.150089	0.155864
19	46811520	HIF3A.Mask3.0.01	ref	Mask3.0.01	7.65512e-05	169821	ADD	-0.199382	0.514649	0.150089	0.155864
9	140123265	RNF224.Mask1.0.01	ref	Mask1.0.01	0.00151889	169532	ADD	-0.0437925	0.113045	0.150071	0.155854
3	159986317	IFT80.Mask2.0.01	ref	Mask2.0.01	0.000232598	169821	ADD	-0.110186	0.284465	0.150037	0.155834
3	159986317	IFT80.Mask3.0.01	ref	Mask3.0.01	0.000232598	169821	ADD	-0.110186	0.284465	0.150037	0.155834
5	66055618	MAST4.Mask1.0.01	ref	Mask1.0.01	1.76657e-05	169821	ADD	-0.381369	0.984674	0.150005	0.155814
20	33703523	EDEM2.Mask2.0.01	ref	Mask2.0.01	0.000262041	169821	ADD	-0.102921	0.26577	0.149967	0.155792
20	33703523	EDEM2.Mask3.0.01	ref	Mask3.0.01	0.000262041	169821	ADD	-0.102921	0.26577	0.149967	0.155792
1	158984639	IFI16.Mask2.0.01	ref	Mask2.0.01	0.000294429	169820	ADD	0.0977163	0.252369	0.149921	0.155765
1	158984639	IFI16.Mask3.0.01	ref	Mask3.0.01	0.000294429	169820	ADD	0.0977163	0.252369	0.149921	0.155765
6	126661592	CENPW.Mask3.0.01	ref	Mask3.0.01	2.0771e-05	168504	ADD	-0.37883	0.97849	0.149891	0.155747
2	27668163	IFT172.Mask3.0.01	ref	Mask3.0.01	0.00270873	169821	ADD	0.0329175	0.0850303	0.149867	0.155733
18	675341	ENOSF1.Mask2.0.01	ref	Mask2.0.01	0.000697794	169821	ADD	0.0652118	0.168459	0.149851	0.155723
18	675341	ENOSF1.Mask3.0.01	ref	Mask3.0.01	0.000697794	169821	ADD	0.0652118	0.168459	0.149851	0.155723
9	101498777	ANKS6.Mask1.0.01	ref	Mask1.0.01	3.23872e-05	169820	ADD	0.284952	0.736184	0.14982	0.155704
1	214787260	CENPF.Mask3.0.01	ref	Mask3.0.01	0.000185489	169821	ADD	0.123247	0.318455	0.149782	0.155682
6	52268749	PAQR8.Mask1.0.01	ref	Mask1.0.01	0.000125906	166791	ADD	-0.149949	0.387563	0.149694	0.15563
6	52268749	PAQR8.Mask2.0.01	ref	Mask2.0.01	0.000125906	166791	ADD	-0.149949	0.387563	0.149694	0.15563
6	52268749	PAQR8.Mask3.0.01	ref	Mask3.0.01	0.000125906	166791	ADD	-0.149949	0.387563	0.149694	0.15563
3	98001736	OR5H2.Mask2.0.01	ref	Mask2.0.01	0.00220232	169821	ADD	0.0369032	0.0954088	0.149606	0.155578
3	98001736	OR5H2.Mask3.0.01	ref	Mask3.0.01	0.00220232	169821	ADD	0.0369032	0.0954088	0.149606	0.155578
4	76782056	PPEF2.Mask3.0.01	ref	Mask3.0.01	0.00257624	169821	ADD	0.0335896	0.0868487	0.149583	0.155564
9	4605432	SPATA6L.Mask2.0.01	ref	Mask2.0.01	0.00258213	169821	ADD	-0.0336265	0.0869592	0.149531	0.155533
1	45810730	TESK2.Mask2.0.01	ref	Mask2.0.01	0.00234659	169821	ADD	0.0351738	0.0909631	0.149523	0.155528
1	45810730	TESK2.Mask3.0.01	ref	Mask3.0.01	0.00234659	169821	ADD	0.0351738	0.0909631	0.149523	0.155528
11	116691861	APOA4.Mask2.0.01	ref	Mask2.0.01	0.000506416	169821	ADD	0.0728115	0.188357	0.14943	0.155473
11	116691861	APOA4.Mask3.0.01	ref	Mask3.0.01	0.000506416	169821	ADD	0.0728115	0.188357	0.14943	0.155473
7	33217182	BBS9.Mask1.0.01	ref	Mask1.0.01	2.06101e-05	169820	ADD	0.355713	0.920291	0.1494	0.155455
11	20805225	NELL1.Mask2.0.01	ref	Mask2.0.01	0.00140442	169821	ADD	-0.0454524	0.117604	0.149373	0.155439
7	138713583	ZC3HAV1L.Mask1.0.01	ref	Mask1.0.01	2.0611e-05	169812	ADD	-0.374095	0.967977	0.14936	0.155431
23	49062075	CACNA1F.Mask2.0.01	ref	Mask2.0.01	2.65194e-05	169687	ADD	0.260703	0.674813	0.149254	0.155368
2	227729447	RHBDD1.Mask1.0.01	ref	Mask1.0.01	1.76759e-05	169723	ADD	-0.375766	0.97284	0.149195	0.155333
7	87908744	STEAP4.Mask2.0.01	ref	Mask2.0.01	0.000409254	169821	ADD	0.0850554	0.220208	0.149189	0.155329
7	87908744	STEAP4.Mask3.0.01	ref	Mask3.0.01	0.000409254	169821	ADD	0.0850554	0.220208	0.149189	0.155329
16	66545906	TK2.Mask2.0.01	ref	Mask2.0.01	0.00151336	169821	ADD	-0.0433258	0.112179	0.149165	0.155315
16	66545906	TK2.Mask3.0.01	ref	Mask3.0.01	0.00151336	169821	ADD	-0.0433258	0.112179	0.149165	0.155315
9	139944411	ENTPD2.Mask2.0.01	ref	Mask2.0.01	0.000376867	169821	ADD	-0.0870193	0.225378	0.149077	0.155262
9	139944411	ENTPD2.Mask3.0.01	ref	Mask3.0.01	0.000376867	169821	ADD	-0.0870193	0.225378	0.149077	0.155262
10	75574840	CAMK2G.Mask2.0.01	ref	Mask2.0.01	0.000182545	169821	ADD	0.123474	0.319812	0.14906	0.155252
10	75574840	CAMK2G.Mask3.0.01	ref	Mask3.0.01	0.000182545	169821	ADD	0.123474	0.319812	0.14906	0.155252
14	70237930	SRSF5.Mask1.0.01	ref	Mask1.0.01	1.76727e-05	169753	ADD	0.361529	0.9365	0.149029	0.155234
14	70237930	SRSF5.Mask2.0.01	ref	Mask2.0.01	1.76727e-05	169753	ADD	0.361529	0.9365	0.149029	0.155234
14	70237930	SRSF5.Mask3.0.01	ref	Mask3.0.01	1.76727e-05	169753	ADD	0.361529	0.9365	0.149029	0.155234
2	196602649	DNAH7.Mask1.singleton	ref	Mask1.singleton	2.35542e-05	169821	ADD	0.353583	0.9162	0.148937	0.155179
5	140710501	PCDHGA1.Mask1.0.01	ref	Mask1.0.01	1.50034e-05	166629	ADD	-0.403861	1.04656	0.148915	0.155166
6	50011307	DEFB112.Mask2.0.01	ref	Mask2.0.01	0.000267929	169821	ADD	0.10502	0.272147	0.148914	0.155166
6	50011307	DEFB112.Mask3.0.01	ref	Mask3.0.01	0.000267929	169821	ADD	0.10502	0.272147	0.148914	0.155166
1	3551640	WRAP73.Mask2.0.01	ref	Mask2.0.01	0.000515258	169818	ADD	0.0743245	0.192614	0.148897	0.155156
19	48229073	EHD2.Mask2.0.01	ref	Mask2.0.01	0.000388647	169820	ADD	0.0866448	0.22456	0.148874	0.155142
19	48229073	EHD2.Mask3.0.01	ref	Mask3.0.01	0.000388647	169820	ADD	0.0866448	0.22456	0.148874	0.155142
1	24172299	FUCA1.Mask2.0.01	ref	Mask2.0.01	0.00201094	169821	ADD	0.0381676	0.0989521	0.148778	0.155084
1	24172299	FUCA1.Mask3.0.01	ref	Mask3.0.01	0.00201094	169821	ADD	0.0381676	0.0989521	0.148778	0.155084
4	76529038	CDKL2.Mask1.0.01	ref	Mask1.0.01	4.12199e-05	169821	ADD	-0.275778	0.714974	0.148778	0.155084
16	31228063	PYDC1.Mask1.0.01	ref	Mask1.0.01	2.35542e-05	169821	ADD	0.35784	0.9279	0.148722	0.155051
16	31228063	PYDC1.Mask2.0.01	ref	Mask2.0.01	2.35542e-05	169821	ADD	0.35784	0.9279	0.148722	0.155051
16	31228063	PYDC1.Mask3.0.01	ref	Mask3.0.01	2.35542e-05	169821	ADD	0.35784	0.9279	0.148722	0.155051
19	8968932	MUC16.Mask2.0.01	ref	Mask2.0.01	0.00426331	169821	ADD	-0.0262096	0.0679733	0.148677	0.155024
6	38649871	GLO1.Mask1.0.01	ref	Mask1.0.01	6.47741e-05	169821	ADD	-0.22492	0.583529	0.14857	0.15496
19	8316134	CERS4.Mask2.0.01	ref	Mask2.0.01	4.4193e-05	169710	ADD	-0.242321	0.628792	0.148515	0.154928
4	70455310	UGT2A1.Mask1.0.01	ref	Mask1.0.01	0.00057119	169821	ADD	-0.0730127	0.189465	0.148504	0.154921
19	59009994	SLC27A5.Mask1.0.01	ref	Mask1.0.01	6.47741e-05	169821	ADD	-0.205885	0.534351	0.148456	0.154892
6	152443813	SYNE1.Mask3.singleton	ref	Mask3.singleton	2.35542e-05	169821	ADD	0.353888	0.918489	0.148451	0.154889
17	16321163	TRPV2.Mask1.0.01	ref	Mask1.0.01	0.000341536	169821	ADD	-0.0912393	0.236828	0.148422	0.154872
17	56569083	MTMR4.Mask2.0.01	ref	Mask2.0.01	0.00177834	169821	ADD	-0.0403434	0.104732	0.148384	0.154849
17	56569083	MTMR4.Mask3.0.01	ref	Mask3.0.01	0.00177834	169821	ADD	-0.0403434	0.104732	0.148384	0.154849
7	31008731	GHRHR.Mask1.0.01	ref	Mask1.0.01	0.000147214	169821	ADD	0.140456	0.364652	0.148362	0.154837
16	75661862	KARS.Mask3.0.01	ref	Mask3.0.01	0.00320043	169821	ADD	-0.0300054	0.0779164	0.1483	0.1548
7	25264793	NPVF.Mask3.0.01	ref	Mask3.0.01	3.2387e-05	169821	ADD	0.287244	0.745914	0.148294	0.154796
11	1856383	SYT8.Mask2.0.01	ref	Mask2.0.01	0.000291483	169821	ADD	0.0979593	0.25441	0.14826	0.154775
11	1856383	SYT8.Mask3.0.01	ref	Mask3.0.01	0.000291483	169821	ADD	0.0979593	0.25441	0.14826	0.154775
17	56770150	RAD51C.Mask1.0.01	ref	Mask1.0.01	2.07602e-05	168592	ADD	-0.371521	0.96492	0.148247	0.154768
3	112724471	C3orf17.Mask2.0.01	ref	Mask2.0.01	0.00292956	169821	ADD	-0.0316663	0.0822472	0.148236	0.154761
3	112724471	C3orf17.Mask3.0.01	ref	Mask3.0.01	0.00292956	169821	ADD	-0.0316663	0.0822472	0.148236	0.154761
7	150725631	ABCB8.Mask3.0.01	ref	Mask3.0.01	0.00093628	169821	ADD	-0.0548174	0.142388	0.148213	0.154748
17	27030601	PROCA1.Mask1.0.01	ref	Mask1.0.01	7.06955e-05	169742	ADD	-0.202765	0.526738	0.148183	0.15473
6	160543330	SLC22A1.Mask3.0.01	ref	Mask3.0.01	0.000638908	169821	ADD	0.067417	0.175142	0.148169	0.154721
12	113871944	SDSL.Mask1.0.01	ref	Mask1.0.01	2.06115e-05	169808	ADD	-0.375965	0.976749	0.148159	0.154715
16	1877234	FAHD1.Mask2.0.01	ref	Mask2.0.01	0.00048875	169821	ADD	0.0762842	0.198227	0.148096	0.154678
16	1877234	FAHD1.Mask3.0.01	ref	Mask3.0.01	0.00048875	169821	ADD	0.0762842	0.198227	0.148096	0.154678
4	71063018	ODAM.Mask3.0.01	ref	Mask3.0.01	0.00238192	169821	ADD	0.0346933	0.0901531	0.148092	0.154675
9	72723324	MAMDC2.Mask2.0.01	ref	Mask2.0.01	0.00282651	169821	ADD	-0.0316521	0.082251	0.148089	0.154673
9	72723324	MAMDC2.Mask3.0.01	ref	Mask3.0.01	0.00282651	169821	ADD	-0.0316521	0.082251	0.148089	0.154673
19	9720904	ZNF561.Mask2.0.01	ref	Mask2.0.01	0.00135437	169821	ADD	0.0460412	0.119677	0.148003	0.154622
19	9720904	ZNF561.Mask3.0.01	ref	Mask3.0.01	0.00135437	169821	ADD	0.0460412	0.119677	0.148003	0.154622
2	95753308	MRPS5.Mask2.0.01	ref	Mask2.0.01	0.000715459	169821	ADD	0.0634086	0.164895	0.14787	0.154543
2	95753308	MRPS5.Mask3.0.01	ref	Mask3.0.01	0.000715459	169821	ADD	0.0634086	0.164895	0.14787	0.154543
1	244627259	C1orf101.Mask2.0.01	ref	Mask2.0.01	0.000117771	169821	ADD	0.148115	0.385192	0.147857	0.154535
3	14174077	TMEM43.Mask2.0.01	ref	Mask2.0.01	0.00158991	169821	ADD	0.042856	0.111471	0.147808	0.154506
3	14174077	TMEM43.Mask3.0.01	ref	Mask3.0.01	0.00158991	169821	ADD	0.042856	0.111471	0.147808	0.154506
9	21305059	IFNA5.Mask2.0.01	ref	Mask2.0.01	8.24747e-05	169749	ADD	-0.196761	0.511977	0.147699	0.15444
9	21305059	IFNA5.Mask3.0.01	ref	Mask3.0.01	8.24747e-05	169749	ADD	-0.196761	0.511977	0.147699	0.15444
2	75720637	EVA1A.Mask2.0.01	ref	Mask2.0.01	0.00111588	169821	ADD	0.0501317	0.130461	0.147661	0.154418
2	75720637	EVA1A.Mask3.0.01	ref	Mask3.0.01	0.00111588	169821	ADD	0.0501317	0.130461	0.147661	0.154418
17	39723648	KRT9.Mask2.0.01	ref	Mask2.0.01	0.000429864	169821	ADD	0.0817944	0.212879	0.147632	0.1544
17	39723648	KRT9.Mask3.0.01	ref	Mask3.0.01	0.000429864	169821	ADD	0.0817944	0.212879	0.147632	0.1544
6	36334509	ETV7.Mask2.0.01	ref	Mask2.0.01	0.00251736	169821	ADD	0.03315	0.0862772	0.14763	0.154399
1	152944345	SPRR4.Mask1.0.01	ref	Mask1.0.01	0.000103053	169816	ADD	-0.165897	0.431884	0.147551	0.154352
1	152944345	SPRR4.Mask2.0.01	ref	Mask2.0.01	0.000103053	169816	ADD	-0.165897	0.431884	0.147551	0.154352
18	52262336	DYNAP.Mask2.0.01	ref	Mask2.0.01	9.71628e-05	169818	ADD	0.168414	0.438438	0.14755	0.154351
18	52262336	DYNAP.Mask3.0.01	ref	Mask3.0.01	9.71628e-05	169818	ADD	0.168414	0.438438	0.14755	0.154351
17	26982354	SDF2.Mask2.0.01	ref	Mask2.0.01	0.000111883	169821	ADD	0.16409	0.427217	0.147526	0.154337
17	26982354	SDF2.Mask3.0.01	ref	Mask3.0.01	0.000111883	169821	ADD	0.16409	0.427217	0.147526	0.154337
6	25726636	HIST1H2AA.Mask1.0.01	ref	Mask1.0.01	5.00908e-05	169692	ADD	0.24133	0.628536	0.147422	0.154275
6	25726636	HIST1H2AA.Mask2.0.01	ref	Mask2.0.01	5.00908e-05	169692	ADD	0.24133	0.628536	0.147422	0.154275
6	25726636	HIST1H2AA.Mask3.0.01	ref	Mask3.0.01	5.00908e-05	169692	ADD	0.24133	0.628536	0.147422	0.154275
6	7883469	TXNDC5.Mask2.0.01	ref	Mask2.0.01	0.00194322	169821	ADD	-0.0379767	0.0989193	0.147392	0.154257
6	7883469	TXNDC5.Mask3.0.01	ref	Mask3.0.01	0.00194322	169821	ADD	-0.0379767	0.0989193	0.147392	0.154257
11	36057670	LDLRAD3.Mask3.0.01	ref	Mask3.0.01	0.00219054	169821	ADD	-0.0362947	0.0945522	0.147347	0.15423
5	442904	C5orf55.Mask2.0.01	ref	Mask2.0.01	0.00122483	169819	ADD	0.0488944	0.127434	0.147215	0.154151
5	442904	C5orf55.Mask3.0.01	ref	Mask3.0.01	0.00122483	169819	ADD	0.0488944	0.127434	0.147215	0.154151
5	177638922	PHYKPL.Mask2.0.01	ref	Mask2.0.01	0.000273818	169821	ADD	-0.102441	0.266993	0.147213	0.15415
16	56377816	GNAO1.Mask2.0.01	ref	Mask2.0.01	4.41868e-05	169734	ADD	0.246523	0.642883	0.147045	0.154049
16	56377816	GNAO1.Mask3.0.01	ref	Mask3.0.01	4.41868e-05	169734	ADD	0.246523	0.642883	0.147045	0.154049
19	39787076	IFNL1.Mask1.0.01	ref	Mask1.0.01	4.12327e-05	169768	ADD	-0.275357	0.718082	0.147043	0.154048
19	53384442	ZNF320.Mask2.0.01	ref	Mask2.0.01	0.000688977	169817	ADD	0.0627367	0.163624	0.147012	0.154029
19	53384442	ZNF320.Mask3.0.01	ref	Mask3.0.01	0.000688977	169817	ADD	0.0627367	0.163624	0.147012	0.154029
10	89469046	PAPSS2.Mask2.0.01	ref	Mask2.0.01	0.000229654	169821	ADD	0.110802	0.28902	0.146974	0.154007
10	89469046	PAPSS2.Mask3.0.01	ref	Mask3.0.01	0.000229654	169821	ADD	0.110802	0.28902	0.146974	0.154007
10	94230104	IDE.Mask2.0.01	ref	Mask2.0.01	0.00154869	169821	ADD	-0.0429802	0.112168	0.146824	0.153917
10	94230104	IDE.Mask3.0.01	ref	Mask3.0.01	0.00154869	169821	ADD	-0.0429802	0.112168	0.146824	0.153917
3	49227466	C3orf84.Mask1.0.01	ref	Mask1.0.01	1.47261e-05	169767	ADD	0.501317	1.30854	0.146774	0.153887
3	49227466	C3orf84.Mask2.0.01	ref	Mask2.0.01	1.47261e-05	169767	ADD	0.501317	1.30854	0.146774	0.153887
3	49227466	C3orf84.Mask3.0.01	ref	Mask3.0.01	1.47261e-05	169767	ADD	0.501317	1.30854	0.146774	0.153887
13	25370355	RNF17.Mask2.0.01	ref	Mask2.0.01	0.000500527	169821	ADD	0.0739073	0.192916	0.146771	0.153885
20	17596129	RRBP1.Mask2.0.01	ref	Mask2.0.01	0.00335942	169821	ADD	0.0292917	0.076461	0.146761	0.153879
4	86950379	MAPK10.Mask3.0.01	ref	Mask3.0.01	0.000188434	169821	ADD	-0.124735	0.325629	0.146735	0.153864
5	109091107	MAN2A1.Mask2.0.01	ref	Mask2.0.01	0.00101578	169821	ADD	0.0529258	0.138184	0.146696	0.15384
5	109091107	MAN2A1.Mask3.0.01	ref	Mask3.0.01	0.00101578	169821	ADD	0.0529258	0.138184	0.146696	0.15384
22	41257620	XPNPEP3.Mask3.0.01	ref	Mask3.0.01	0.00290011	169821	ADD	-0.0314602	0.0821415	0.146689	0.153836
7	93065347	CALCR.Mask2.0.01	ref	Mask2.0.01	0.000388645	169821	ADD	-0.085874	0.224238	0.146658	0.153818
13	20409784	ZMYM5.Mask1.0.01	ref	Mask1.0.01	0.00166651	169816	ADD	0.0416206	0.108688	0.14664	0.153807
2	204111587	CYP20A1.Mask2.0.01	ref	Mask2.0.01	0.000789066	169821	ADD	0.0602484	0.157341	0.146625	0.153798
3	127318252	MCM2.Mask2.0.01	ref	Mask2.0.01	0.00141325	169821	ADD	0.0454328	0.118655	0.146612	0.15379
3	127318252	MCM2.Mask3.0.01	ref	Mask3.0.01	0.00141325	169821	ADD	0.0454328	0.118655	0.146612	0.15379
12	57922150	MBD6.Mask2.0.01	ref	Mask2.0.01	0.00206099	169821	ADD	0.0376436	0.0983528	0.146491	0.153717
12	57922150	MBD6.Mask3.0.01	ref	Mask3.0.01	0.00206099	169821	ADD	0.0376436	0.0983528	0.146491	0.153717
19	11598232	ZNF653.Mask2.0.01	ref	Mask2.0.01	8.70077e-05	166652	ADD	0.193282	0.50519	0.146377	0.153649
19	11598232	ZNF653.Mask3.0.01	ref	Mask3.0.01	8.70077e-05	166652	ADD	0.193282	0.50519	0.146377	0.153649
3	158363450	GFM1.Mask2.0.01	ref	Mask2.0.01	0.000647741	169821	ADD	-0.0668614	0.174779	0.146343	0.153629
3	158363450	GFM1.Mask3.0.01	ref	Mask3.0.01	0.000647741	169821	ADD	-0.0668614	0.174779	0.146343	0.153629
6	145948812	EPM2A.Mask2.0.01	ref	Mask2.0.01	0.000282651	169821	ADD	-0.101943	0.266572	0.146247	0.153572
6	145948812	EPM2A.Mask3.0.01	ref	Mask3.0.01	0.000282651	169821	ADD	-0.101943	0.266572	0.146247	0.153572
4	166405630	CPE.Mask2.0.01	ref	Mask2.0.01	0.0002651	169747	ADD	0.0969406	0.253568	0.146158	0.153518
4	166405630	CPE.Mask3.0.01	ref	Mask3.0.01	0.0002651	169747	ADD	0.0969406	0.253568	0.146158	0.153518
17	40996824	AOC2.Mask1.0.01	ref	Mask1.0.01	0.000253208	169821	ADD	-0.104919	0.274543	0.146046	0.153451
3	50323964	LSMEM2.Mask1.0.01	ref	Mask1.0.01	0.00012366	169821	ADD	-0.148211	0.387872	0.146012	0.15343
3	111812265	C3orf52.Mask1.0.01	ref	Mask1.0.01	0.00217288	169821	ADD	0.0360791	0.0944289	0.145982	0.153413
5	157102123	C5orf52.Mask2.0.01	ref	Mask2.0.01	0.00230242	169821	ADD	0.0343039	0.0897899	0.14596	0.153399
5	157102123	C5orf52.Mask3.0.01	ref	Mask3.0.01	0.00230242	169821	ADD	0.0343039	0.0897899	0.14596	0.153399
5	179193441	MAML1.Mask2.0.01	ref	Mask2.0.01	0.00344775	169821	ADD	0.028403	0.0743495	0.145939	0.153386
5	179193441	MAML1.Mask3.0.01	ref	Mask3.0.01	0.00344775	169821	ADD	0.028403	0.0743495	0.145939	0.153386
11	61015822	PGA5.Mask1.0.01	ref	Mask1.0.01	0.000113071	163614	ADD	-0.16047	0.420252	0.145803	0.153305
14	62229269	SNAPC1.Mask1.0.01	ref	Mask1.0.01	0.000709571	169821	ADD	-0.0637043	0.166848	0.14578	0.153291
7	95115304	ASB4.Mask2.0.01	ref	Mask2.0.01	0.000721348	169821	ADD	-0.0606982	0.158992	0.145747	0.153271
7	95115304	ASB4.Mask3.0.01	ref	Mask3.0.01	0.000721348	169821	ADD	-0.0606982	0.158992	0.145747	0.153271
11	47746024	FNBP4.Mask3.0.01	ref	Mask3.0.01	0.000824397	169821	ADD	0.058942	0.154396	0.145739	0.153266
3	10074633	FANCD2.Mask1.0.01	ref	Mask1.0.01	5.88855e-05	169821	ADD	-0.225289	0.590247	0.145684	0.153234
14	62536408	SYT16.Mask2.0.01	ref	Mask2.0.01	0.000282651	169821	ADD	0.101275	0.265353	0.145667	0.153223
14	62536408	SYT16.Mask3.0.01	ref	Mask3.0.01	0.000282651	169821	ADD	0.101275	0.265353	0.145667	0.153223
9	125033231	MRRF.Mask3.0.01	ref	Mask3.0.01	6.18298e-05	169821	ADD	0.235038	0.615865	0.145648	0.153212
2	71740998	DYSF.Mask3.0.01	ref	Mask3.0.01	0.00600927	169821	ADD	-0.0219282	0.0574792	0.14554	0.153147
17	39635118	KRT35.Mask2.0.01	ref	Mask2.0.01	0.00227887	169821	ADD	-0.035369	0.0927173	0.145521	0.153135
17	39635118	KRT35.Mask3.0.01	ref	Mask3.0.01	0.00227887	169821	ADD	-0.035369	0.0927173	0.145521	0.153135
1	47138637	TEX38.Mask1.0.01	ref	Mask1.0.01	9.72304e-05	169700	ADD	0.163875	0.429672	0.145463	0.153101
6	158957767	TMEM181.Mask1.0.01	ref	Mask1.0.01	3.82758e-05	169820	ADD	-0.273617	0.717534	0.145413	0.15307
16	20781486	ACSM3.Mask1.0.01	ref	Mask1.0.01	0.000294431	169819	ADD	0.0986767	0.258783	0.145398	0.153062
3	193120635	ATP13A4.Mask2.0.01	ref	Mask2.0.01	0.000674239	169821	ADD	-0.0640321	0.167936	0.145381	0.153052
3	193120635	ATP13A4.Mask3.0.01	ref	Mask3.0.01	0.000674239	169821	ADD	-0.0640321	0.167936	0.145381	0.153052
16	88744891	SNAI3.Mask2.0.01	ref	Mask2.0.01	0.000108938	169821	ADD	-0.166828	0.437609	0.145334	0.153023
16	88744891	SNAI3.Mask3.0.01	ref	Mask3.0.01	0.000108938	169821	ADD	-0.166828	0.437609	0.145334	0.153023
2	176964535	HOXD12.Mask2.0.01	ref	Mask2.0.01	0.000800848	169820	ADD	-0.0587032	0.154	0.145305	0.153006
2	176964535	HOXD12.Mask3.0.01	ref	Mask3.0.01	0.000800848	169820	ADD	-0.0587032	0.154	0.145305	0.153006
14	94953785	SERPINA12.Mask1.0.01	ref	Mask1.0.01	2.06203e-05	169736	ADD	-0.368008	0.965471	0.14529	0.152997
4	155527887	FGG.Mask3.0.01	ref	Mask3.0.01	0.000889172	169821	ADD	-0.0565945	0.148487	0.145269	0.152984
6	123116886	SMPDL3A.Mask1.0.01	ref	Mask1.0.01	4.12213e-05	169815	ADD	-0.274332	0.719813	0.145249	0.152972
6	26285433	HIST1H4H.Mask1.0.01	ref	Mask1.0.01	0.00039748	169820	ADD	0.084241	0.221053	0.145229	0.15296
6	26285433	HIST1H4H.Mask2.0.01	ref	Mask2.0.01	0.00039748	169820	ADD	0.084241	0.221053	0.145229	0.15296
6	26285433	HIST1H4H.Mask3.0.01	ref	Mask3.0.01	0.00039748	169820	ADD	0.084241	0.221053	0.145229	0.15296
22	18066213	SLC25A18.Mask2.0.01	ref	Mask2.0.01	0.000326815	169821	ADD	0.0936119	0.245673	0.145194	0.152939
22	18066213	SLC25A18.Mask3.0.01	ref	Mask3.0.01	0.000326815	169821	ADD	0.0936119	0.245673	0.145194	0.152939
1	47138637	TEX38.Mask2.0.01	ref	Mask2.0.01	0.000541747	169821	ADD	0.0719379	0.188802	0.145178	0.152929
1	47138637	TEX38.Mask3.0.01	ref	Mask3.0.01	0.000541747	169821	ADD	0.0719379	0.188802	0.145178	0.152929
11	55135417	OR4A15.Mask2.0.01	ref	Mask2.0.01	0.00218465	169821	ADD	0.0359457	0.094363	0.145108	0.152887
11	55135417	OR4A15.Mask3.0.01	ref	Mask3.0.01	0.00218465	169821	ADD	0.0359457	0.094363	0.145108	0.152887
15	83428218	FSD2.Mask3.0.01	ref	Mask3.0.01	0.00141914	169821	ADD	0.0446411	0.117227	0.145015	0.152832
19	49654561	HRC.Mask1.0.01	ref	Mask1.0.01	0.00010305	169821	ADD	0.162827	0.427651	0.144968	0.152803
2	85662880	SH2D6.Mask2.0.01	ref	Mask2.0.01	4.7109e-05	169819	ADD	-0.23236	0.610411	0.144903	0.152764
2	85662880	SH2D6.Mask3.0.01	ref	Mask3.0.01	4.7109e-05	169819	ADD	-0.23236	0.610411	0.144903	0.152764
14	55423787	WDHD1.Mask3.0.01	ref	Mask3.0.01	0.000562357	169821	ADD	-0.0717437	0.188479	0.144891	0.152757
17	42286738	UBTF.Mask2.0.01	ref	Mask2.0.01	0.000129694	169630	ADD	0.147749	0.388238	0.144827	0.152718
17	42286738	UBTF.Mask3.0.01	ref	Mask3.0.01	0.000129694	169630	ADD	0.147749	0.388238	0.144827	0.152718
6	32781030	HLA-DOB.Mask1.0.01	ref	Mask1.0.01	0.00102461	169821	ADD	0.0523793	0.137654	0.144791	0.152696
7	31594088	CCDC129.Mask1.0.01	ref	Mask1.0.01	0.000918614	169821	ADD	0.0555995	0.146136	0.144753	0.152674
2	95815229	ZNF514.Mask1.0.01	ref	Mask1.0.01	0.000220821	169821	ADD	0.112882	0.296744	0.144706	0.152645
2	144704681	GTDC1.Mask2.0.01	ref	Mask2.0.01	0.00055058	169821	ADD	0.0708119	0.186188	0.144647	0.15261
2	3815433	DCDC2C.Mask3.0.01	ref	Mask3.0.01	0.000795592	169685	ADD	-0.0601197	0.15808	0.144637	0.152604
10	63957853	RTKN2.Mask1.0.01	ref	Mask1.0.01	0.000229654	169821	ADD	0.112372	0.295611	0.144502	0.152523
2	29124976	WDR43.Mask3.0.01	ref	Mask3.0.01	0.00307971	169821	ADD	-0.0302462	0.0795696	0.144493	0.152517
16	354353	AXIN1.Mask2.0.01	ref	Mask2.0.01	0.000945113	169821	ADD	0.0544038	0.14313	0.144475	0.152506
16	354353	AXIN1.Mask3.0.01	ref	Mask3.0.01	0.000945113	169821	ADD	0.0544038	0.14313	0.144475	0.152506
17	78262067	RNF213.Mask3.0.01	ref	Mask3.0.01	0.00488161	169821	ADD	0.0242282	0.0637617	0.144385	0.152452
11	126075455	RPUSD4.Mask2.0.01	ref	Mask2.0.01	0.000900949	169821	ADD	0.0556347	0.146428	0.14436	0.152437
8	121551200	SNTB1.Mask2.0.01	ref	Mask2.0.01	0.00175479	169821	ADD	-0.0401718	0.105745	0.144319	0.152412
8	121551200	SNTB1.Mask3.0.01	ref	Mask3.0.01	0.00175479	169821	ADD	-0.0401718	0.105745	0.144319	0.152412
3	50005331	RBM6.Mask1.0.01	ref	Mask1.0.01	0.000253214	169817	ADD	0.103887	0.273541	0.144236	0.152362
7	86795921	DMTF1.Mask2.0.01	ref	Mask2.0.01	6.77184e-05	169821	ADD	0.210003	0.553008	0.144208	0.152346
23	141290663	MAGEC2.Mask2.0.01	ref	Mask2.0.01	0.00010017	169712	ADD	0.113898	0.300037	0.144106	0.152284
23	141290663	MAGEC2.Mask3.0.01	ref	Mask3.0.01	0.00010017	169712	ADD	0.113898	0.300037	0.144106	0.152284
19	51994993	SIGLEC12.Mask1.0.01	ref	Mask1.0.01	0.000459307	169821	ADD	0.0766419	0.202006	0.143948	0.152188
3	51928928	IQCF1.Mask2.0.01	ref	Mask2.0.01	0.000794955	169821	ADD	-0.0601917	0.158673	0.143901	0.15216
3	51928928	IQCF1.Mask3.0.01	ref	Mask3.0.01	0.000794955	169821	ADD	-0.0601917	0.158673	0.143901	0.15216
14	24566338	PCK2.Mask2.0.01	ref	Mask2.0.01	0.000945113	169821	ADD	-0.0545977	0.143927	0.143901	0.15216
17	3379485	ASPA.Mask1.0.01	ref	Mask1.0.01	2.65124e-05	169732	ADD	-0.354731	0.935273	0.143853	0.152131
21	45211298	RRP1.Mask3.0.01	ref	Mask3.0.01	0.00207572	169821	ADD	0.0368662	0.0972008	0.143852	0.152131
1	90179703	LRRC8C.Mask1.0.01	ref	Mask1.0.01	1.76711e-05	169769	ADD	-0.367427	0.96899	0.143782	0.152088
11	555110	C11orf35.Mask3.0.01	ref	Mask3.0.01	0.000759623	169821	ADD	-0.0614216	0.162006	0.143742	0.152064
1	89834252	GBP6.Mask2.0.01	ref	Mask2.0.01	0.00140148	169821	ADD	0.0438114	0.115558	0.14374	0.152063
1	89834252	GBP6.Mask3.0.01	ref	Mask3.0.01	0.00140148	169821	ADD	0.0438114	0.115558	0.14374	0.152063
3	184910248	EHHADH.Mask1.0.01	ref	Mask1.0.01	0.000774345	169821	ADD	-0.0591525	0.15604	0.143706	0.152043
5	55081662	DDX4.Mask2.0.01	ref	Mask2.0.01	0.00017667	169808	ADD	0.125683	0.331759	0.143519	0.15193
5	55081662	DDX4.Mask3.0.01	ref	Mask3.0.01	0.00017667	169808	ADD	0.125683	0.331759	0.143519	0.15193
2	71148281	VAX2.Mask2.0.01	ref	Mask2.0.01	0.00266751	169821	ADD	0.0325017	0.0857968	0.143506	0.151922
2	71148281	VAX2.Mask3.0.01	ref	Mask3.0.01	0.00266751	169821	ADD	0.0325017	0.0857968	0.143506	0.151922
8	82437325	FABP12.Mask1.0.01	ref	Mask1.0.01	0.000162191	169553	ADD	0.135932	0.358885	0.143461	0.151895
14	76135757	TTLL5.Mask2.0.01	ref	Mask2.0.01	0.00312093	169821	ADD	0.030136	0.0795683	0.143447	0.151886
11	27360535	CCDC34.Mask1.0.01	ref	Mask1.0.01	0.000203265	169729	ADD	0.115155	0.304073	0.14342	0.15187
14	70245049	SLC10A1.Mask3.0.01	ref	Mask3.0.01	0.000830286	169821	ADD	0.0583269	0.154021	0.14341	0.151864
19	11350611	C19orf80.Mask3.0.01	ref	Mask3.0.01	0.000980444	169821	ADD	-0.0539973	0.142593	0.1434	0.151858
10	102247524	SEC31B.Mask1.0.01	ref	Mask1.0.01	9.12726e-05	169821	ADD	-0.178115	0.470367	0.143392	0.151853
19	53007935	ZNF578.Mask1.0.01	ref	Mask1.0.01	2.42316e-05	165074	ADD	0.343754	0.907947	0.143342	0.151823
19	51298042	ACPT.Mask3.0.01	ref	Mask3.0.01	2.79743e-05	160862	ADD	-0.357977	0.945582	0.143322	0.15181
1	157545384	FCRL4.Mask1.0.01	ref	Mask1.0.01	0.000129548	169821	ADD	-0.144453	0.38158	0.143313	0.151805
21	32253365	KRTAP11-1.Mask2.0.01	ref	Mask2.0.01	0.000547635	169821	ADD	0.0726633	0.191945	0.143309	0.151803
21	32253365	KRTAP11-1.Mask3.0.01	ref	Mask3.0.01	0.000547635	169821	ADD	0.0726633	0.191945	0.143309	0.151803
12	21690020	GYS2.Mask2.0.01	ref	Mask2.0.01	0.00241136	169821	ADD	0.034135	0.0902023	0.143207	0.151741
18	29770056	MEP1B.Mask2.0.01	ref	Mask2.0.01	0.0026734	169821	ADD	-0.0323042	0.0853649	0.143206	0.15174
18	751704	YES1.Mask3.0.01	ref	Mask3.0.01	0.000176657	169821	ADD	-0.124835	0.329934	0.143159	0.151712
9	98638309	ERCC6L2.Mask2.0.01	ref	Mask2.0.01	0.000703682	169821	ADD	0.0630714	0.1667	0.143152	0.151708
9	98638309	ERCC6L2.Mask3.0.01	ref	Mask3.0.01	0.000703682	169821	ADD	0.0630714	0.1667	0.143152	0.151708
12	13093785	GPRC5D.Mask3.0.01	ref	Mask3.0.01	0.000582967	169821	ADD	0.0691922	0.182935	0.14306	0.151652
11	6635790	TPP1.Mask3.0.01	ref	Mask3.0.01	0.00089506	169821	ADD	-0.0552929	0.146193	0.14305	0.151646
12	52938321	KRT71.Mask3.0.01	ref	Mask3.0.01	0.000836175	169821	ADD	-0.0573656	0.151676	0.143043	0.151642
1	16200633	SPEN.Mask2.0.01	ref	Mask2.0.01	0.000400422	169821	ADD	0.0805089	0.212887	0.143018	0.151627
1	16200633	SPEN.Mask3.0.01	ref	Mask3.0.01	0.000400422	169821	ADD	0.0805089	0.212887	0.143018	0.151627
16	24815551	TNRC6A.Mask2.0.01	ref	Mask2.0.01	0.00189611	169821	ADD	0.0382299	0.101099	0.142991	0.151611
16	24815551	TNRC6A.Mask3.0.01	ref	Mask3.0.01	0.00189611	169821	ADD	0.0382299	0.101099	0.142991	0.151611
9	131772126	SH3GLB2.Mask2.0.01	ref	Mask2.0.01	4.42045e-05	169666	ADD	0.270611	0.715728	0.142953	0.151588
9	131772126	SH3GLB2.Mask3.0.01	ref	Mask3.0.01	4.42045e-05	169666	ADD	0.270611	0.715728	0.142953	0.151588
19	10224359	P2RY11.Mask2.0.01	ref	Mask2.0.01	0.0012837	169821	ADD	0.0454728	0.120324	0.142823	0.151509
19	10224359	P2RY11.Mask3.0.01	ref	Mask3.0.01	0.0012837	169821	ADD	0.0454728	0.120324	0.142823	0.151509
6	109691671	CD164.Mask2.0.01	ref	Mask2.0.01	3.53428e-05	169766	ADD	-0.277553	0.734457	0.14281	0.151501
2	39033700	DHX57.Mask3.0.01	ref	Mask3.0.01	0.000553524	169821	ADD	-0.071255	0.188581	0.14277	0.151477
16	66836988	NAE1.Mask1.0.01	ref	Mask1.0.01	2.07587e-05	168604	ADD	0.347946	0.920882	0.142763	0.151473
17	42981384	FAM187A.Mask2.0.01	ref	Mask2.0.01	6.81086e-05	168848	ADD	-0.200677	0.531174	0.142732	0.151454
17	42981384	FAM187A.Mask3.0.01	ref	Mask3.0.01	6.81086e-05	168848	ADD	-0.200677	0.531174	0.142732	0.151454
1	228345727	GJC2.Mask2.0.01	ref	Mask2.0.01	0.00112223	169752	ADD	-0.0489947	0.129694	0.142712	0.151442
1	228345727	GJC2.Mask3.0.01	ref	Mask3.0.01	0.00112223	169752	ADD	-0.0489947	0.129694	0.142712	0.151442
22	33673216	LARGE.Mask2.0.01	ref	Mask2.0.01	0.000100105	169821	ADD	0.16271	0.430796	0.142654	0.151407
22	33673216	LARGE.Mask3.0.01	ref	Mask3.0.01	0.000100105	169821	ADD	0.16271	0.430796	0.142654	0.151407
11	58125768	OR5B17.Mask1.0.01	ref	Mask1.0.01	6.18298e-05	169821	ADD	0.207335	0.549082	0.142584	0.151364
1	89651046	GBP4.Mask3.0.01	ref	Mask3.0.01	0.000503471	169821	ADD	-0.0727959	0.192801	0.14256	0.15135
7	158824627	VIPR2.Mask3.0.01	ref	Mask3.0.01	0.0015163	169821	ADD	-0.0425472	0.112703	0.142519	0.151325
19	10463173	TYK2.Mask2.0.01	ref	Mask2.0.01	0.00110116	169821	ADD	0.0497124	0.131693	0.142496	0.151311
19	10463173	TYK2.Mask3.0.01	ref	Mask3.0.01	0.00110116	169821	ADD	0.0497124	0.131693	0.142496	0.151311
2	7018278	RSAD2.Mask2.0.01	ref	Mask2.0.01	0.000220821	169821	ADD	-0.107878	0.285846	0.14243	0.151271
4	89658706	FAM13A.Mask2.0.01	ref	Mask2.0.01	0.00330348	169821	ADD	0.0291205	0.0771621	0.142426	0.151269
4	89658706	FAM13A.Mask3.0.01	ref	Mask3.0.01	0.00330348	169821	ADD	0.0291205	0.0771621	0.142426	0.151269
1	9657037	TMEM201.Mask2.0.01	ref	Mask2.0.01	0.00159285	169821	ADD	0.0413267	0.109522	0.142383	0.151242
1	9657037	TMEM201.Mask3.0.01	ref	Mask3.0.01	0.00159285	169821	ADD	0.0413267	0.109522	0.142383	0.151242
11	63991808	TRPT1.Mask2.0.01	ref	Mask2.0.01	0.00262629	169821	ADD	0.0323954	0.0858841	0.142279	0.151179
11	63991808	TRPT1.Mask3.0.01	ref	Mask3.0.01	0.00262629	169821	ADD	0.0323954	0.0858841	0.142279	0.151179
5	131533898	P4HA2.Mask3.0.01	ref	Mask3.0.01	0.00119538	169821	ADD	0.0466407	0.123682	0.142204	0.151134
1	33476435	AK2.Mask3.0.01	ref	Mask3.0.01	0.00246142	169821	ADD	0.0331569	0.087938	0.142166	0.151111
19	15338631	EPHX3.Mask1.0.01	ref	Mask1.0.01	2.64985e-05	169821	ADD	0.335554	0.890022	0.142142	0.151097
23	123518198	TENM1.Mask2.0.01	ref	Mask2.0.01	0.000139294	168708	ADD	0.102677	0.272361	0.142119	0.151083
23	123518198	TENM1.Mask3.0.01	ref	Mask3.0.01	0.000139294	168708	ADD	0.102677	0.272361	0.142119	0.151083
3	124629303	MUC13.Mask2.0.01	ref	Mask2.0.01	0.000203155	169821	ADD	-0.117767	0.312472	0.142044	0.151037
3	124629303	MUC13.Mask3.0.01	ref	Mask3.0.01	0.000203155	169821	ADD	-0.117767	0.312472	0.142044	0.151037
12	7510040	CD163L1.Mask3.0.01	ref	Mask3.0.01	0.00395122	169821	ADD	0.0265332	0.0704087	0.142013	0.151018
17	15942948	NCOR1.Mask2.0.01	ref	Mask2.0.01	0.00240253	169821	ADD	-0.0338109	0.0897488	0.141924	0.150964
17	15942948	NCOR1.Mask3.0.01	ref	Mask3.0.01	0.00240253	169821	ADD	-0.0338109	0.0897488	0.141924	0.150964
18	28710560	DSC1.Mask1.0.01	ref	Mask1.0.01	3.82756e-05	169821	ADD	-0.270932	0.719218	0.141905	0.150953
12	58152573	MARCH9.Mask2.0.01	ref	Mask2.0.01	0.00014431	169773	ADD	-0.137235	0.364351	0.141869	0.150931
12	58152573	MARCH9.Mask3.0.01	ref	Mask3.0.01	0.00014431	169773	ADD	-0.137235	0.364351	0.141869	0.150931
7	102760360	NAPEPLD.Mask2.0.01	ref	Mask2.0.01	0.000244375	169821	ADD	-0.105342	0.279698	0.141849	0.150919
7	102760360	NAPEPLD.Mask3.0.01	ref	Mask3.0.01	0.000244375	169821	ADD	-0.105342	0.279698	0.141849	0.150919
1	150899285	SETDB1.Mask1.0.01	ref	Mask1.0.01	2.35928e-05	169543	ADD	0.337505	0.896355	0.141775	0.150874
19	4839548	PLIN3.Mask2.0.01	ref	Mask2.0.01	0.000527026	169821	ADD	0.0698125	0.185618	0.141457	0.150681
16	75661862	KARS.Mask2.0.01	ref	Mask2.0.01	0.00319748	169821	ADD	-0.0292965	0.077941	0.141286	0.150577
2	103335446	MFSD9.Mask1.0.01	ref	Mask1.0.01	0.00146331	169821	ADD	-0.0441083	0.117353	0.14127	0.150568
20	31671245	BPIFB4.Mask2.0.01	ref	Mask2.0.01	0.000282651	169821	ADD	0.0994444	0.264649	0.141195	0.150522
20	31671245	BPIFB4.Mask3.0.01	ref	Mask3.0.01	0.000282651	169821	ADD	0.0994444	0.264649	0.141195	0.150522
10	95660576	SLC35G1.Mask2.0.01	ref	Mask2.0.01	0.00143092	169821	ADD	-0.0441007	0.117418	0.141066	0.150443
10	95660576	SLC35G1.Mask3.0.01	ref	Mask3.0.01	0.00143092	169821	ADD	-0.0441007	0.117418	0.141066	0.150443
19	17212661	MYO9B.Mask2.0.01	ref	Mask2.0.01	0.0025468	169821	ADD	0.032926	0.0876981	0.140961	0.150379
19	17212661	MYO9B.Mask3.0.01	ref	Mask3.0.01	0.0025468	169821	ADD	0.032926	0.0876981	0.140961	0.150379
22	42477928	SMDT1.Mask3.0.01	ref	Mask3.0.01	5.2997e-05	169821	ADD	-0.208216	0.55461	0.140946	0.150371
6	49808642	CRISP1.Mask1.0.01	ref	Mask1.0.01	0.000494644	169819	ADD	0.0730798	0.194689	0.1409	0.150342
6	4032823	PRPF4B.Mask2.0.01	ref	Mask2.0.01	7.66202e-05	169668	ADD	0.190499	0.507731	0.140773	0.150265
6	4032823	PRPF4B.Mask3.0.01	ref	Mask3.0.01	7.66202e-05	169668	ADD	0.190499	0.507731	0.140773	0.150265
12	50186201	NCKAP5L.Mask1.0.01	ref	Mask1.0.01	1.76657e-05	169821	ADD	0.350387	0.934031	0.140726	0.150237
15	44166138	FRMD5.Mask2.0.01	ref	Mask2.0.01	0.00034448	169821	ADD	0.089658	0.239004	0.140724	0.150235
15	44166138	FRMD5.Mask3.0.01	ref	Mask3.0.01	0.00034448	169821	ADD	0.089658	0.239004	0.140724	0.150235
16	30566693	ZNF764.Mask2.0.01	ref	Mask2.0.01	0.00229654	169821	ADD	-0.0344538	0.0918852	0.140599	0.150159
16	30566693	ZNF764.Mask3.0.01	ref	Mask3.0.01	0.00229654	169821	ADD	-0.0344538	0.0918852	0.140599	0.150159
11	62038506	SCGB2A2.Mask2.0.01	ref	Mask2.0.01	4.71084e-05	169821	ADD	-0.260686	0.69563	0.140436	0.15006
11	62038506	SCGB2A2.Mask3.0.01	ref	Mask3.0.01	4.71084e-05	169821	ADD	-0.260686	0.69563	0.140436	0.15006
12	56625203	SLC39A5.Mask3.0.01	ref	Mask3.0.01	0.00166646	169821	ADD	0.0401563	0.107156	0.140435	0.150059
3	120118776	FSTL1.Mask2.0.01	ref	Mask2.0.01	4.71093e-05	169818	ADD	0.237137	0.632831	0.140418	0.150049
3	120118776	FSTL1.Mask3.0.01	ref	Mask3.0.01	4.71093e-05	169818	ADD	0.237137	0.632831	0.140418	0.150049
8	6588258	AGPAT5.Mask2.0.01	ref	Mask2.0.01	0.000370979	169821	ADD	0.0843894	0.225205	0.140417	0.150048
8	6588258	AGPAT5.Mask3.0.01	ref	Mask3.0.01	0.000370979	169821	ADD	0.0843894	0.225205	0.140417	0.150048
8	1808221	ARHGEF10.Mask3.0.01	ref	Mask3.0.01	0.00429276	169821	ADD	-0.0253574	0.0676791	0.140379	0.150025
2	173333865	ITGA6.Mask1.0.01	ref	Mask1.0.01	2.35548e-05	169817	ADD	-0.353255	0.942936	0.14035	0.150008
12	56480441	ERBB3.Mask3.0.01	ref	Mask3.0.01	0.00261452	169821	ADD	0.0329105	0.0878717	0.140272	0.14996
9	123620500	PHF19.Mask2.0.01	ref	Mask2.0.01	0.000300316	169821	ADD	-0.0981673	0.262124	0.140256	0.14995
9	135487624	DDX31.Mask3.0.01	ref	Mask3.0.01	0.000968667	169821	ADD	-0.0529106	0.141286	0.140245	0.149944
20	1546802	SIRPB1.Mask1.0.01	ref	Mask1.0.01	0.000618298	169821	ADD	0.067254	0.179631	0.140177	0.149902
16	15785157	NDE1.Mask3.0.01	ref	Mask3.0.01	0.000197267	169821	ADD	-0.115796	0.309306	0.140155	0.149889
19	56701348	ZSCAN5B.Mask1.0.01	ref	Mask1.0.01	0.000117771	169821	ADD	0.158378	0.423294	0.139992	0.14979
11	45936170	PEX16.Mask3.0.01	ref	Mask3.0.01	9.12726e-05	169821	ADD	0.173432	0.463676	0.139904	0.149736
9	133569210	EXOSC2.Mask1.0.01	ref	Mask1.0.01	9.42169e-05	169821	ADD	-0.166892	0.446199	0.139899	0.149733
7	149462928	ZNF467.Mask2.0.01	ref	Mask2.0.01	0.000665407	169821	ADD	0.0617972	0.165228	0.139884	0.149724
17	5009266	ZNF232.Mask2.0.01	ref	Mask2.0.01	0.000927447	169821	ADD	-0.0542373	0.14505	0.139818	0.149683
17	5009266	ZNF232.Mask3.0.01	ref	Mask3.0.01	0.000927447	169821	ADD	-0.0542373	0.14505	0.139818	0.149683
14	93994932	UNC79.Mask2.0.01	ref	Mask2.0.01	0.00222293	169821	ADD	0.0350551	0.0937599	0.139788	0.149665
14	93994932	UNC79.Mask3.0.01	ref	Mask3.0.01	0.00222293	169821	ADD	0.0350551	0.0937599	0.139788	0.149665
16	66511561	BEAN1.Mask2.0.01	ref	Mask2.0.01	5.04574e-05	168459	ADD	0.231586	0.6197	0.139656	0.149585
16	66511561	BEAN1.Mask3.0.01	ref	Mask3.0.01	5.04574e-05	168459	ADD	0.231586	0.6197	0.139656	0.149585
5	141382775	GNPDA1.Mask2.0.01	ref	Mask2.0.01	5.0348e-05	168825	ADD	0.263334	0.7047	0.139638	0.149574
5	141382775	GNPDA1.Mask3.0.01	ref	Mask3.0.01	5.0348e-05	168825	ADD	0.263334	0.7047	0.139638	0.149574
6	160769826	SLC22A3.Mask1.0.01	ref	Mask1.0.01	5.29973e-05	169820	ADD	-0.225173	0.602602	0.139627	0.149567
17	18236550	SHMT1.Mask2.0.01	ref	Mask2.0.01	0.000117771	169821	ADD	-0.147548	0.394888	0.139611	0.149557
17	18236550	SHMT1.Mask3.0.01	ref	Mask3.0.01	0.000117771	169821	ADD	-0.147548	0.394888	0.139611	0.149557
19	51330356	KLK15.Mask2.0.01	ref	Mask2.0.01	0.00139853	169821	ADD	-0.0438428	0.117364	0.139549	0.149519
19	51330356	KLK15.Mask3.0.01	ref	Mask3.0.01	0.00139853	169821	ADD	-0.0438428	0.117364	0.139549	0.149519
2	61297589	KIAA1841.Mask2.0.01	ref	Mask2.0.01	0.00101578	169821	ADD	0.0522495	0.139883	0.13952	0.149502
4	77045812	NUP54.Mask2.0.01	ref	Mask2.0.01	5.59429e-05	169816	ADD	0.209484	0.56088	0.139496	0.149487
4	77045812	NUP54.Mask3.0.01	ref	Mask3.0.01	5.59429e-05	169816	ADD	0.209484	0.56088	0.139496	0.149487
10	105361800	SH3PXD2A.Mask2.0.01	ref	Mask2.0.01	0.00173712	169821	ADD	0.0395106	0.105827	0.139392	0.149423
10	105361800	SH3PXD2A.Mask3.0.01	ref	Mask3.0.01	0.00173712	169821	ADD	0.0395106	0.105827	0.139392	0.149423
6	110746202	SLC22A16.Mask1.0.01	ref	Mask1.0.01	6.481e-05	169727	ADD	0.204895	0.548838	0.139372	0.149411
7	86795921	DMTF1.Mask3.0.01	ref	Mask3.0.01	7.94955e-05	169821	ADD	0.188701	0.505509	0.139344	0.149394
8	11188770	SLC35G5.Mask2.0.01	ref	Mask2.0.01	0.00169305	169812	ADD	-0.0403802	0.108183	0.13932	0.14938
8	11188770	SLC35G5.Mask3.0.01	ref	Mask3.0.01	0.00169305	169812	ADD	-0.0403802	0.108183	0.13932	0.14938
10	134622293	TTC40.Mask2.0.01	ref	Mask2.0.01	0.00210516	169821	ADD	-0.0359176	0.0962312	0.13931	0.149373
4	15638301	FBXL5.Mask3.0.01	ref	Mask3.0.01	0.00047109	169819	ADD	0.0767773	0.205726	0.13928	0.149355
11	76506995	TSKU.Mask2.0.01	ref	Mask2.0.01	0.000409254	169821	ADD	-0.080577	0.215921	0.139262	0.149344
11	76506995	TSKU.Mask3.0.01	ref	Mask3.0.01	0.000409254	169821	ADD	-0.080577	0.215921	0.139262	0.149344
5	178460162	ZNF879.Mask1.0.01	ref	Mask1.0.01	5.89237e-05	169711	ADD	0.227975	0.611004	0.139215	0.149315
5	178460162	ZNF879.Mask2.0.01	ref	Mask2.0.01	5.89237e-05	169711	ADD	0.227975	0.611004	0.139215	0.149315
5	178460162	ZNF879.Mask3.0.01	ref	Mask3.0.01	5.89237e-05	169711	ADD	0.227975	0.611004	0.139215	0.149315
3	196281407	WDR53.Mask2.0.01	ref	Mask2.0.01	0.000229654	169821	ADD	0.10878	0.291588	0.139175	0.149291
3	196281407	WDR53.Mask3.0.01	ref	Mask3.0.01	0.000229654	169821	ADD	0.10878	0.291588	0.139175	0.149291
4	106307725	PPA2.Mask2.0.01	ref	Mask2.0.01	0.00119538	169821	ADD	0.0477772	0.128077	0.139156	0.149279
4	106307725	PPA2.Mask3.0.01	ref	Mask3.0.01	0.00119538	169821	ADD	0.0477772	0.128077	0.139156	0.149279
3	57616443	DENND6A.Mask1.0.01	ref	Mask1.0.01	0.00194033	169559	ADD	-0.0371164	0.0995273	0.139075	0.14923
3	183818286	HTR3E.Mask1.0.01	ref	Mask1.0.01	1.76657e-05	169821	ADD	-0.376935	1.01128	0.138927	0.149139
8	124440262	WDYHV1.Mask1.0.01	ref	Mask1.0.01	9.12726e-05	169821	ADD	0.172788	0.463669	0.138871	0.149105
1	176526047	PAPPA2.Mask2.0.01	ref	Mask2.0.01	0.00137498	169821	ADD	-0.0440031	0.118084	0.138864	0.149101
1	176526047	PAPPA2.Mask3.0.01	ref	Mask3.0.01	0.00137498	169821	ADD	-0.0440031	0.118084	0.138864	0.149101
1	95492795	ALG14.Mask1.0.01	ref	Mask1.0.01	6.47741e-05	169821	ADD	0.202843	0.544575	0.138741	0.149026
1	95492795	ALG14.Mask2.0.01	ref	Mask2.0.01	6.47741e-05	169821	ADD	0.202843	0.544575	0.138741	0.149026
15	75648680	MAN2C1.Mask2.0.01	ref	Mask2.0.01	0.00165468	169821	ADD	0.0405835	0.108961	0.138726	0.149017
8	1950066	KBTBD11.Mask2.0.01	ref	Mask2.0.01	7.66523e-05	169597	ADD	0.188597	0.506398	0.138702	0.149002
8	1950066	KBTBD11.Mask3.0.01	ref	Mask3.0.01	7.66523e-05	169597	ADD	0.188597	0.506398	0.138702	0.149002
4	80898843	ANTXR2.Mask2.0.01	ref	Mask2.0.01	0.00105111	169821	ADD	-0.0513723	0.137944	0.138692	0.148996
4	80898843	ANTXR2.Mask3.0.01	ref	Mask3.0.01	0.00105111	169821	ADD	-0.0513723	0.137944	0.138692	0.148996
11	63273932	LGALS12.Mask1.0.01	ref	Mask1.0.01	4.41641e-05	169821	ADD	0.236828	0.636042	0.138642	0.148965
12	26377285	SSPN.Mask3.0.01	ref	Mask3.0.01	0.000232598	169821	ADD	0.109031	0.292842	0.138623	0.148953
9	136901714	BRD3.Mask3.0.01	ref	Mask3.0.01	0.00182344	166992	ADD	0.0390464	0.10488	0.138605	0.148942
10	75830501	VCL.Mask1.0.01	ref	Mask1.0.01	0.00106288	169821	ADD	-0.0510446	0.137118	0.138583	0.148929
11	126134960	SRPR.Mask2.0.01	ref	Mask2.0.01	0.000117771	169821	ADD	-0.152062	0.408545	0.138536	0.1489
11	126134960	SRPR.Mask3.0.01	ref	Mask3.0.01	0.000117771	169821	ADD	-0.152062	0.408545	0.138536	0.1489
1	172422206	C1orf105.Mask1.0.01	ref	Mask1.0.01	0.00287659	169819	ADD	-0.0303241	0.081488	0.138481	0.148866
1	172422206	C1orf105.Mask2.0.01	ref	Mask2.0.01	0.00287659	169819	ADD	-0.0303241	0.081488	0.138481	0.148866
1	172422206	C1orf105.Mask3.0.01	ref	Mask3.0.01	0.00287659	169819	ADD	-0.0303241	0.081488	0.138481	0.148866
22	30886224	SEC14L4.Mask2.0.01	ref	Mask2.0.01	0.000847952	169821	ADD	0.0570823	0.153402	0.138466	0.148857
10	47087145	NPY4R.Mask1.0.01	ref	Mask1.0.01	5.59419e-05	169819	ADD	-0.22117	0.594386	0.138457	0.148852
20	20020302	CRNKL1.Mask2.0.01	ref	Mask2.0.01	0.000217876	169821	ADD	-0.109967	0.295552	0.138439	0.148841
11	56344713	OR5M10.Mask2.0.01	ref	Mask2.0.01	7.94964e-05	169819	ADD	-0.192394	0.517158	0.1384	0.148817
11	56344713	OR5M10.Mask3.0.01	ref	Mask3.0.01	7.94964e-05	169819	ADD	-0.192394	0.517158	0.1384	0.148817
16	85024105	ZDHHC7.Mask1.0.01	ref	Mask1.0.01	2.70884e-05	166123	ADD	0.282332	0.758998	0.138369	0.148798
16	85024105	ZDHHC7.Mask2.0.01	ref	Mask2.0.01	2.70884e-05	166123	ADD	0.282332	0.758998	0.138369	0.148798
16	85024105	ZDHHC7.Mask3.0.01	ref	Mask3.0.01	2.70884e-05	166123	ADD	0.282332	0.758998	0.138369	0.148798
2	74682265	INO80B.Mask2.0.01	ref	Mask2.0.01	0.000430128	169717	ADD	0.0790999	0.212677	0.138328	0.148773
2	74682265	INO80B.Mask3.0.01	ref	Mask3.0.01	0.000430128	169717	ADD	0.0790999	0.212677	0.138328	0.148773
2	197645349	GTF3C3.Mask1.0.01	ref	Mask1.0.01	3.2387e-05	169821	ADD	-0.27449	0.738067	0.138313	0.148764
2	197645349	GTF3C3.Mask2.0.01	ref	Mask2.0.01	3.2387e-05	169821	ADD	-0.27449	0.738067	0.138313	0.148764
2	197645349	GTF3C3.Mask3.0.01	ref	Mask3.0.01	3.2387e-05	169821	ADD	-0.27449	0.738067	0.138313	0.148764
17	68128331	KCNJ16.Mask1.0.01	ref	Mask1.0.01	0.00040631	169821	ADD	0.0830004	0.223185	0.138303	0.148758
11	5080076	OR52E2.Mask2.0.01	ref	Mask2.0.01	0.000556468	169821	ADD	-0.0692118	0.186126	0.138276	0.148741
11	5080076	OR52E2.Mask3.0.01	ref	Mask3.0.01	0.000556468	169821	ADD	-0.0692118	0.186126	0.138276	0.148741
6	36463596	STK38.Mask2.0.01	ref	Mask2.0.01	1.76746e-05	169735	ADD	-0.368209	0.990333	0.138238	0.148718
6	36463596	STK38.Mask3.0.01	ref	Mask3.0.01	1.76746e-05	169735	ADD	-0.368209	0.990333	0.138238	0.148718
7	149981855	ACTR3C.Mask2.0.01	ref	Mask2.0.01	0.00170768	169821	ADD	-0.0396227	0.106571	0.138231	0.148714
7	149981855	ACTR3C.Mask3.0.01	ref	Mask3.0.01	0.00170768	169821	ADD	-0.0396227	0.106571	0.138231	0.148714
19	38055550	ZNF571.Mask2.0.01	ref	Mask2.0.01	0.000847952	169821	ADD	0.0570666	0.153515	0.138185	0.148685
19	38055550	ZNF571.Mask3.0.01	ref	Mask3.0.01	0.000847952	169821	ADD	0.0570666	0.153515	0.138185	0.148685
1	38148833	C1orf109.Mask2.0.01	ref	Mask2.0.01	0.00129254	169821	ADD	0.0450119	0.121088	0.138183	0.148684
4	101331438	EMCN.Mask2.0.01	ref	Mask2.0.01	4.71087e-05	169820	ADD	0.23627	0.635653	0.138158	0.148669
17	37829392	PGAP3.Mask3.0.01	ref	Mask3.0.01	0.0013367	169821	ADD	-0.0449962	0.121063	0.138142	0.148659
13	41373247	SLC25A15.Mask1.0.01	ref	Mask1.0.01	2.35546e-05	169818	ADD	-0.348705	0.938525	0.138046	0.1486
17	45425243	EFCAB13.Mask3.0.01	ref	Mask3.0.01	0.000847952	169821	ADD	-0.0558347	0.150299	0.138006	0.148576
3	138153661	ESYT3.Mask3.0.01	ref	Mask3.0.01	0.00240547	169821	ADD	-0.0338156	0.0910328	0.137987	0.148564
15	80137572	MTHFS.Mask2.0.01	ref	Mask2.0.01	0.000524081	169821	ADD	-0.0697408	0.187822	0.137873	0.148494
15	80137572	MTHFS.Mask3.0.01	ref	Mask3.0.01	0.000524081	169821	ADD	-0.0697408	0.187822	0.137873	0.148494
11	47600705	NDUFS3.Mask2.0.01	ref	Mask2.0.01	3.53313e-05	169821	ADD	-0.267655	0.721168	0.137746	0.148416
11	47600705	NDUFS3.Mask3.0.01	ref	Mask3.0.01	3.53313e-05	169821	ADD	-0.267655	0.721168	0.137746	0.148416
5	154199963	FAXDC2.Mask1.0.01	ref	Mask1.0.01	0.00156341	169821	ADD	0.0416132	0.112135	0.137714	0.148397
1	162469861	UHMK1.Mask3.0.01	ref	Mask3.0.01	0.000332703	169821	ADD	-0.0876287	0.236151	0.137693	0.148384
4	170625324	CLCN3.Mask2.0.01	ref	Mask2.0.01	0.000335655	169817	ADD	0.0902314	0.243175	0.137682	0.148377
4	170625324	CLCN3.Mask3.0.01	ref	Mask3.0.01	0.000335655	169817	ADD	0.0902314	0.243175	0.137682	0.148377
19	57802784	ZNF460.Mask2.0.01	ref	Mask2.0.01	9.72029e-05	169748	ADD	-0.173391	0.467556	0.137526	0.148281
19	57802784	ZNF460.Mask3.0.01	ref	Mask3.0.01	9.72029e-05	169748	ADD	-0.173391	0.467556	0.137526	0.148281
1	27219226	GPATCH3.Mask2.0.01	ref	Mask2.0.01	0.00164291	169821	ADD	0.040213	0.10844	0.137517	0.148276
1	27219226	GPATCH3.Mask3.0.01	ref	Mask3.0.01	0.00164291	169821	ADD	0.040213	0.10844	0.137517	0.148276
7	5920576	OCM.Mask2.0.01	ref	Mask2.0.01	0.000921559	169821	ADD	0.0536995	0.144832	0.13747	0.148247
7	5920576	OCM.Mask3.0.01	ref	Mask3.0.01	0.000921559	169821	ADD	0.0536995	0.144832	0.13747	0.148247
20	36758680	TGM2.Mask1.0.01	ref	Mask1.0.01	3.82756e-05	169821	ADD	-0.236337	0.637432	0.137466	0.148245
11	123513271	SCN3B.Mask2.0.01	ref	Mask2.0.01	4.42196e-05	169608	ADD	0.269134	0.725938	0.137448	0.148233
11	123513271	SCN3B.Mask3.0.01	ref	Mask3.0.01	4.42196e-05	169608	ADD	0.269134	0.725938	0.137448	0.148233
1	160318798	NCSTN.Mask2.0.01	ref	Mask2.0.01	0.000683072	169821	ADD	-0.0616517	0.166304	0.137431	0.148223
1	160318798	NCSTN.Mask3.0.01	ref	Mask3.0.01	0.000683072	169821	ADD	-0.0616517	0.166304	0.137431	0.148223
9	22451455	DMRTA1.Mask2.0.01	ref	Mask2.0.01	0.000150158	169821	ADD	0.133715	0.360821	0.137333	0.148163
9	22451455	DMRTA1.Mask3.0.01	ref	Mask3.0.01	0.000150158	169821	ADD	0.133715	0.360821	0.137333	0.148163
8	101601143	SNX31.Mask1.0.01	ref	Mask1.0.01	0.000400422	169821	ADD	0.0850326	0.229501	0.137278	0.148129
20	62891444	PCMTD2.Mask2.0.01	ref	Mask2.0.01	0.000132492	169821	ADD	0.148132	0.399939	0.137185	0.148072
22	22868593	ZNF280A.Mask1.0.01	ref	Mask1.0.01	0.00114293	169739	ADD	0.0477882	0.129037	0.137156	0.148054
1	31422976	PUM1.Mask2.0.01	ref	Mask2.0.01	0.00275584	169821	ADD	-0.0304186	0.082177	0.137018	0.147969
1	31422976	PUM1.Mask3.0.01	ref	Mask3.0.01	0.00275584	169821	ADD	-0.0304186	0.082177	0.137018	0.147969
1	152944345	SPRR4.Mask3.0.01	ref	Mask3.0.01	0.000114827	169821	ADD	-0.149719	0.404566	0.136953	0.147929
1	193046073	TROVE2.Mask2.0.01	ref	Mask2.0.01	2.35542e-05	169821	ADD	0.332856	0.89946	0.136946	0.147925
1	193046073	TROVE2.Mask3.0.01	ref	Mask3.0.01	2.35542e-05	169821	ADD	0.332856	0.89946	0.136946	0.147925
11	121384931	SORL1.Mask2.0.01	ref	Mask2.0.01	0.00486394	169821	ADD	-0.0235016	0.063516	0.136908	0.147902
3	197476934	FYTTD1.Mask2.0.01	ref	Mask2.0.01	0.000783178	169821	ADD	-0.0574705	0.155328	0.136897	0.147895
3	197476934	FYTTD1.Mask3.0.01	ref	Mask3.0.01	0.000783178	169821	ADD	-0.0574705	0.155328	0.136897	0.147895
11	6519740	DNHD1.Mask3.0.01	ref	Mask3.0.01	0.00483156	169821	ADD	0.02351	0.0635428	0.136891	0.147891
17	41106905	AARSD1.Mask3.0.01	ref	Mask3.0.01	0.000114827	169821	ADD	-0.1504	0.40651	0.136884	0.147887
2	111526038	ACOXL.Mask3.0.01	ref	Mask3.0.01	0.00095689	169821	ADD	0.0508705	0.137538	0.136801	0.147836
21	27012187	JAM2.Mask2.0.01	ref	Mask2.0.01	0.00105994	169821	ADD	0.0491244	0.132841	0.13675	0.147805
21	27012187	JAM2.Mask3.0.01	ref	Mask3.0.01	0.00105994	169821	ADD	0.0491244	0.132841	0.13675	0.147805
4	88723712	IBSP.Mask2.0.01	ref	Mask2.0.01	0.000238486	169821	ADD	-0.105798	0.286103	0.136744	0.147801
4	88723712	IBSP.Mask3.0.01	ref	Mask3.0.01	0.000238486	169821	ADD	-0.105798	0.286103	0.136744	0.147801
2	203644361	ICA1L.Mask3.0.01	ref	Mask3.0.01	0.00225532	169821	ADD	0.0345805	0.0935189	0.13673	0.147793
15	49126965	SHC4.Mask3.0.01	ref	Mask3.0.01	0.000600632	169821	ADD	0.0644664	0.174372	0.136682	0.147763
1	45508984	ZSWIM5.Mask1.0.01	ref	Mask1.0.01	2.35546e-05	169818	ADD	0.330836	0.895164	0.136591	0.147707
11	197386	ODF3.Mask2.0.01	ref	Mask2.0.01	0.00186373	169821	ADD	0.0381464	0.103225	0.136564	0.14769
11	197386	ODF3.Mask3.0.01	ref	Mask3.0.01	0.00186373	169821	ADD	0.0381464	0.103225	0.136564	0.14769
2	73455966	PRADC1.Mask2.0.01	ref	Mask2.0.01	2.35688e-05	169716	ADD	-0.353642	0.957234	0.136487	0.147643
2	73455966	PRADC1.Mask3.0.01	ref	Mask3.0.01	2.35688e-05	169716	ADD	-0.353642	0.957234	0.136487	0.147643
19	53269216	ZNF600.Mask2.0.01	ref	Mask2.0.01	7.06626e-05	169821	ADD	0.188581	0.510557	0.13643	0.147607
19	53269216	ZNF600.Mask3.0.01	ref	Mask3.0.01	7.06626e-05	169821	ADD	0.188581	0.510557	0.13643	0.147607
6	138752051	NHSL1.Mask2.0.01	ref	Mask2.0.01	0.000459307	169821	ADD	-0.0765277	0.207256	0.13634	0.147553
11	128628065	FLI1.Mask2.0.01	ref	Mask2.0.01	0.0005918	169821	ADD	0.0672391	0.182201	0.13619	0.14746
11	128628065	FLI1.Mask3.0.01	ref	Mask3.0.01	0.0005918	169821	ADD	0.0672391	0.182201	0.13619	0.14746
7	23724197	FAM221A.Mask3.0.01	ref	Mask3.0.01	0.00122776	169821	ADD	-0.0471926	0.127897	0.136153	0.147437
16	66613728	CMTM2.Mask1.0.01	ref	Mask1.0.01	7.06626e-05	169821	ADD	-0.179358	0.486239	0.136063	0.147382
12	104388236	GLT8D2.Mask2.0.01	ref	Mask2.0.01	0.000638908	169821	ADD	0.0649783	0.176189	0.136013	0.147351
12	104388236	GLT8D2.Mask3.0.01	ref	Mask3.0.01	0.000638908	169821	ADD	0.0649783	0.176189	0.136013	0.147351
11	85345244	TMEM126B.Mask1.0.01	ref	Mask1.0.01	2.35555e-05	169812	ADD	0.331101	0.897806	0.136005	0.147346
19	36297438	PRODH2.Mask1.0.01	ref	Mask1.0.01	0.000744902	169821	ADD	-0.0590147	0.160029	0.135995	0.14734
12	8800737	MFAP5.Mask1.0.01	ref	Mask1.0.01	7.36069e-05	169821	ADD	-0.193219	0.524081	0.135926	0.147297
12	8800737	MFAP5.Mask2.0.01	ref	Mask2.0.01	7.36069e-05	169821	ADD	-0.193219	0.524081	0.135926	0.147297
12	8800737	MFAP5.Mask3.0.01	ref	Mask3.0.01	7.36069e-05	169821	ADD	-0.193219	0.524081	0.135926	0.147297
9	115932824	FKBP15.Mask2.0.01	ref	Mask2.0.01	0.000856784	169821	ADD	0.055492	0.150544	0.135873	0.147265
11	15994599	SOX6.Mask2.0.01	ref	Mask2.0.01	0.000377212	169666	ADD	-0.0837619	0.2273	0.135798	0.147218
11	15994599	SOX6.Mask3.0.01	ref	Mask3.0.01	0.000377212	169666	ADD	-0.0837619	0.2273	0.135798	0.147218
11	5510253	OR52D1.Mask1.0.01	ref	Mask1.0.01	3.90273e-05	166550	ADD	0.262131	0.711556	0.135712	0.147166
13	52234758	WDFY2.Mask3.0.01	ref	Mask3.0.01	0.000173712	169821	ADD	0.123179	0.334475	0.135626	0.147113
15	42568593	GANC.Mask1.0.01	ref	Mask1.0.01	0.000650685	169821	ADD	-0.0635395	0.172542	0.135613	0.147104
14	104195301	ZFYVE21.Mask2.0.01	ref	Mask2.0.01	6.55699e-05	167760	ADD	0.200731	0.545101	0.135605	0.147099
14	104195301	ZFYVE21.Mask3.0.01	ref	Mask3.0.01	6.55699e-05	167760	ADD	0.200731	0.545101	0.135605	0.147099
3	121303762	ARGFX.Mask2.0.01	ref	Mask2.0.01	0.000129548	169821	ADD	-0.146444	0.397892	0.135461	0.147011
8	30694326	TEX15.Mask1.0.01	ref	Mask1.0.01	0.0016694	169821	ADD	-0.0395034	0.107358	0.135395	0.14697
8	30889577	PURG.Mask2.0.01	ref	Mask2.0.01	0.000692952	165235	ADD	-0.0627401	0.170551	0.135327	0.146928
8	30889577	PURG.Mask3.0.01	ref	Mask3.0.01	0.000692952	165235	ADD	-0.0627401	0.170551	0.135327	0.146928
17	77769176	CBX8.Mask2.0.01	ref	Mask2.0.01	9.4314e-05	169646	ADD	-0.163532	0.444625	0.135274	0.146895
17	77769176	CBX8.Mask3.0.01	ref	Mask3.0.01	9.4314e-05	169646	ADD	-0.163532	0.444625	0.135274	0.146895
20	18123546	CSRP2BP.Mask2.0.01	ref	Mask2.0.01	0.00104522	169821	ADD	0.0503943	0.13702	0.135268	0.146891
20	18123546	CSRP2BP.Mask3.0.01	ref	Mask3.0.01	0.00104522	169821	ADD	0.0503943	0.13702	0.135268	0.146891
22	50530615	MOV10L1.Mask2.0.01	ref	Mask2.0.01	0.00413376	169821	ADD	0.0255969	0.069603	0.135245	0.146877
5	126388363	C5orf63.Mask3.0.01	ref	Mask3.0.01	6.77563e-05	169726	ADD	0.201656	0.548441	0.135196	0.146847
1	242013828	EXO1.Mask1.0.01	ref	Mask1.0.01	5.59413e-05	169821	ADD	-0.218139	0.593283	0.13519	0.146843
1	19981530	NBL1.Mask2.0.01	ref	Mask2.0.01	3.2387e-05	169821	ADD	-0.270838	0.736753	0.135137	0.146811
1	19981530	NBL1.Mask3.0.01	ref	Mask3.0.01	3.2387e-05	169821	ADD	-0.270838	0.736753	0.135137	0.146811
10	7218090	SFMBT2.Mask2.0.01	ref	Mask2.0.01	0.000223765	169821	ADD	0.109463	0.297859	0.135056	0.14676
10	7218090	SFMBT2.Mask3.0.01	ref	Mask3.0.01	0.000223765	169821	ADD	0.109463	0.297859	0.135056	0.14676
21	39947608	ERG.Mask2.0.01	ref	Mask2.0.01	9.13657e-05	169648	ADD	0.178314	0.485211	0.135055	0.14676
21	39947608	ERG.Mask3.0.01	ref	Mask3.0.01	9.13657e-05	169648	ADD	0.178314	0.485211	0.135055	0.14676
23	12725742	FRMPD4.Mask2.0.01	ref	Mask2.0.01	0.000161935	169821	ADD	-0.0920138	0.250432	0.134998	0.146724
23	12725742	FRMPD4.Mask3.0.01	ref	Mask3.0.01	0.000161935	169821	ADD	-0.0920138	0.250432	0.134998	0.146724
10	73511430	C10orf54.Mask2.0.01	ref	Mask2.0.01	0.000388645	169821	ADD	0.0800099	0.21777	0.134986	0.146717
10	73511430	C10orf54.Mask3.0.01	ref	Mask3.0.01	0.000388645	169821	ADD	0.0800099	0.21777	0.134986	0.146717
20	37252054	ARHGAP40.Mask2.0.01	ref	Mask2.0.01	0.0023937	169821	ADD	-0.0338338	0.0921175	0.134901	0.146665
17	72281192	DNAI2.Mask2.0.01	ref	Mask2.0.01	0.00145153	169821	ADD	-0.0426577	0.116182	0.134809	0.146608
7	6017314	PMS2.Mask3.0.01	ref	Mask3.0.01	0.000606521	169821	ADD	-0.0654608	0.178345	0.134723	0.146555
1	55223744	PARS2.Mask2.0.01	ref	Mask2.0.01	0.00211988	169821	ADD	0.0350951	0.0956439	0.134642	0.146504
1	55223744	PARS2.Mask3.0.01	ref	Mask3.0.01	0.00211988	169821	ADD	0.0350951	0.0956439	0.134642	0.146504
1	149901155	MTMR11.Mask2.0.01	ref	Mask2.0.01	0.000909781	169821	ADD	0.0535394	0.145927	0.134609	0.146484
1	63788776	FOXD3.Mask2.0.01	ref	Mask2.0.01	0.000586198	169738	ADD	-0.0672158	0.183282	0.134494	0.146413
1	63788776	FOXD3.Mask3.0.01	ref	Mask3.0.01	0.000586198	169738	ADD	-0.0672158	0.183282	0.134494	0.146413
6	28350358	ZSCAN12.Mask1.0.01	ref	Mask1.0.01	0.00245258	169821	ADD	0.0324791	0.0885735	0.134462	0.146393
6	73332249	KCNQ5.Mask2.0.01	ref	Mask2.0.01	8.5385e-05	169819	ADD	-0.165591	0.451588	0.134459	0.146391
20	21686382	PAX1.Mask1.0.01	ref	Mask1.0.01	6.47924e-05	169773	ADD	-0.198083	0.540253	0.134432	0.146374
7	141464029	TAS2R3.Mask2.0.01	ref	Mask2.0.01	0.000338592	169821	ADD	-0.0865368	0.236058	0.134389	0.146348
7	141464029	TAS2R3.Mask3.0.01	ref	Mask3.0.01	0.000338592	169821	ADD	-0.0865368	0.236058	0.134389	0.146348
16	84513578	TLDC1.Mask2.0.01	ref	Mask2.0.01	0.00229359	169821	ADD	-0.0340242	0.0928254	0.134352	0.146325
16	84513578	TLDC1.Mask3.0.01	ref	Mask3.0.01	0.00229359	169821	ADD	-0.0340242	0.0928254	0.134352	0.146325
23	131214081	FRMD7.Mask1.0.01	ref	Mask1.0.01	2.65255e-05	169648	ADD	0.251303	0.685655	0.134333	0.146313
5	111500792	EPB41L4A.Mask3.0.01	ref	Mask3.0.01	0.0033712	169821	ADD	0.028075	0.0766124	0.134289	0.146286
14	33525165	NPAS3.Mask3.0.01	ref	Mask3.0.01	3.82758e-05	169820	ADD	-0.263289	0.718638	0.134228	0.146249
5	115298520	AQPEP.Mask1.0.01	ref	Mask1.0.01	0.000553524	169821	ADD	-0.0704281	0.192234	0.134224	0.146246
2	240923106	NDUFA10.Mask2.0.01	ref	Mask2.0.01	0.000739013	169821	ADD	-0.0602261	0.164394	0.134214	0.14624
2	240923106	NDUFA10.Mask3.0.01	ref	Mask3.0.01	0.000739013	169821	ADD	-0.0602261	0.164394	0.134214	0.14624
9	131087426	COQ4.Mask2.0.01	ref	Mask2.0.01	0.000209044	169821	ADD	-0.110484	0.301588	0.134206	0.146235
9	131087426	COQ4.Mask3.0.01	ref	Mask3.0.01	0.000209044	169821	ADD	-0.110484	0.301588	0.134206	0.146235
19	49902747	CCDC155.Mask2.0.01	ref	Mask2.0.01	0.000173715	169818	ADD	0.123348	0.336736	0.13418	0.146219
19	49902747	CCDC155.Mask3.0.01	ref	Mask3.0.01	0.000173715	169818	ADD	0.123348	0.336736	0.13418	0.146219
3	100170600	LNP1.Mask2.0.01	ref	Mask2.0.01	6.4792e-05	169774	ADD	-0.193959	0.529528	0.134166	0.14621
3	100170600	LNP1.Mask3.0.01	ref	Mask3.0.01	6.4792e-05	169774	ADD	-0.193959	0.529528	0.134166	0.14621
9	127549455	OLFML2A.Mask2.0.01	ref	Mask2.0.01	0.00456068	169821	ADD	-0.0241173	0.0658585	0.134101	0.14617
9	127549455	OLFML2A.Mask3.0.01	ref	Mask3.0.01	0.00456068	169821	ADD	-0.0241173	0.0658585	0.134101	0.14617
4	8467283	TRMT44.Mask2.0.01	ref	Mask2.0.01	0.00167529	169821	ADD	-0.0393615	0.107512	0.134038	0.146131
4	187455024	MTNR1A.Mask3.0.01	ref	Mask3.0.01	0.00138381	169821	ADD	-0.0428254	0.117006	0.133964	0.146085
5	111500792	EPB41L4A.Mask2.0.01	ref	Mask2.0.01	0.00329759	169821	ADD	0.0283379	0.0774389	0.133911	0.146052
19	17835977	MAP1S.Mask2.0.01	ref	Mask2.0.01	0.00285417	168876	ADD	0.0309533	0.084587	0.133908	0.14605
19	17835977	MAP1S.Mask3.0.01	ref	Mask3.0.01	0.00285417	168876	ADD	0.0309533	0.084587	0.133908	0.14605
2	74761835	LOXL3.Mask2.0.01	ref	Mask2.0.01	0.000432809	169821	ADD	0.07885	0.215487	0.133893	0.146041
2	74761835	LOXL3.Mask3.0.01	ref	Mask3.0.01	0.000432809	169821	ADD	0.07885	0.215487	0.133893	0.146041
14	50732172	L2HGDH.Mask2.0.01	ref	Mask2.0.01	0.000117771	169821	ADD	-0.15184	0.414975	0.133884	0.146035
14	50732172	L2HGDH.Mask3.0.01	ref	Mask3.0.01	0.000117771	169821	ADD	-0.15184	0.414975	0.133884	0.146035
16	31213083	PYCARD.Mask2.0.01	ref	Mask2.0.01	0.000456366	169820	ADD	0.07181	0.196328	0.133784	0.145973
16	31213083	PYCARD.Mask3.0.01	ref	Mask3.0.01	0.000456366	169820	ADD	0.07181	0.196328	0.133784	0.145973
1	183525282	NCF2.Mask1.0.01	ref	Mask1.0.01	3.53313e-05	169821	ADD	0.261791	0.715798	0.133761	0.145959
23	129042666	UTP14A.Mask2.0.01	ref	Mask2.0.01	6.77184e-05	169821	ADD	-0.142157	0.388718	0.133742	0.145947
23	129042666	UTP14A.Mask3.0.01	ref	Mask3.0.01	6.77184e-05	169821	ADD	-0.142157	0.388718	0.133742	0.145947
17	29258929	ADAP2.Mask1.0.01	ref	Mask1.0.01	2.35544e-05	169820	ADD	-0.344675	0.942598	0.133711	0.145928
17	29258929	ADAP2.Mask2.0.01	ref	Mask2.0.01	2.35544e-05	169820	ADD	-0.344675	0.942598	0.133711	0.145928
17	29258929	ADAP2.Mask3.0.01	ref	Mask3.0.01	2.35544e-05	169820	ADD	-0.344675	0.942598	0.133711	0.145928
2	190660525	PMS1.Mask1.0.01	ref	Mask1.0.01	0.000156047	169821	ADD	-0.123444	0.337682	0.133635	0.145881
16	71317545	CMTR2.Mask1.0.01	ref	Mask1.0.01	9.47373e-05	168888	ADD	-0.172466	0.471962	0.133534	0.145818
2	143643057	KYNU.Mask2.0.01	ref	Mask2.0.01	0.000600632	169821	ADD	0.0657165	0.179892	0.133453	0.145768
8	100026038	VPS13B.Mask2.singleton	ref	Mask2.singleton	3.82756e-05	169821	ADD	0.265262	0.726175	0.133435	0.145756
2	202494044	TMEM237.Mask1.0.01	ref	Mask1.0.01	2.08733e-05	167678	ADD	-0.359273	0.983708	0.133388	0.145728
3	171969145	FNDC3B.Mask2.0.01	ref	Mask2.0.01	0.000836175	169821	ADD	0.0531733	0.145608	0.133356	0.145708
3	171969145	FNDC3B.Mask3.0.01	ref	Mask3.0.01	0.000836175	169821	ADD	0.0531733	0.145608	0.133356	0.145708
3	164725715	SI.Mask1.0.01	ref	Mask1.0.01	0.000370979	169821	ADD	-0.0819561	0.224442	0.133338	0.145696
11	46665854	ATG13.Mask2.0.01	ref	Mask2.0.01	0.00121599	169821	ADD	-0.0454814	0.124565	0.133313	0.145681
11	46665854	ATG13.Mask3.0.01	ref	Mask3.0.01	0.00121599	169821	ADD	-0.0454814	0.124565	0.133313	0.145681
1	3698166	LRRC47.Mask2.0.01	ref	Mask2.0.01	3.2387e-05	169821	ADD	0.266105	0.729121	0.1332	0.145611
5	96215593	ERAP2.Mask3.0.01	ref	Mask3.0.01	0.000709571	169821	ADD	-0.0617218	0.169192	0.133082	0.145537
1	110256120	GSTM5.Mask1.0.01	ref	Mask1.0.01	5.06218e-05	167912	ADD	-0.221234	0.606531	0.133045	0.145514
1	153631363	SNAPIN.Mask3.0.01	ref	Mask3.0.01	1.47282e-05	169742	ADD	0.468074	1.28345	0.133006	0.14549
14	20611895	OR4N5.Mask2.0.01	ref	Mask2.0.01	0.000267929	169821	ADD	-0.102856	0.282071	0.132967	0.145466
14	20611895	OR4N5.Mask3.0.01	ref	Mask3.0.01	0.000267929	169821	ADD	-0.102856	0.282071	0.132967	0.145466
6	111337039	RPF2.Mask2.0.01	ref	Mask2.0.01	0.00013272	169530	ADD	-0.13894	0.381038	0.132958	0.14546
6	111337039	RPF2.Mask3.0.01	ref	Mask3.0.01	0.00013272	169530	ADD	-0.13894	0.381038	0.132958	0.14546
3	131100889	NUDT16.Mask1.0.01	ref	Mask1.0.01	0.000677862	169651	ADD	-0.062588	0.171693	0.132885	0.145415
16	150485	NPRL3.Mask2.0.01	ref	Mask2.0.01	0.00057119	169821	ADD	0.067478	0.18515	0.132824	0.145377
16	150485	NPRL3.Mask3.0.01	ref	Mask3.0.01	0.00057119	169821	ADD	0.067478	0.18515	0.132824	0.145377
9	125797284	GPR21.Mask2.0.01	ref	Mask2.0.01	0.000100105	169821	ADD	0.165429	0.453922	0.132818	0.145374
9	125797284	GPR21.Mask3.0.01	ref	Mask3.0.01	0.000100105	169821	ADD	0.165429	0.453922	0.132818	0.145374
16	31102589	VKORC1.Mask1.0.01	ref	Mask1.0.01	0.000415143	169821	ADD	-0.0783095	0.21489	0.1328	0.145362
14	68191189	RDH12.Mask1.0.01	ref	Mask1.0.01	0.000164879	169821	ADD	-0.127138	0.348917	0.132773	0.145345
7	102724164	ARMC10.Mask3.0.01	ref	Mask3.0.01	0.000668351	169821	ADD	0.0623469	0.171211	0.132607	0.145242
18	48500833	ELAC1.Mask2.0.01	ref	Mask2.0.01	0.000223768	169819	ADD	-0.109772	0.30145	0.132603	0.14524
18	48500833	ELAC1.Mask3.0.01	ref	Mask3.0.01	0.000223768	169819	ADD	-0.109772	0.30145	0.132603	0.14524
17	28506253	NSRP1.Mask2.0.01	ref	Mask2.0.01	0.000541747	169821	ADD	-0.067817	0.18628	0.132538	0.1452
17	28506253	NSRP1.Mask3.0.01	ref	Mask3.0.01	0.000541747	169821	ADD	-0.067817	0.18628	0.132538	0.1452
16	700326	WDR90.Mask2.0.01	ref	Mask2.0.01	0.00443997	169821	ADD	0.0243028	0.0667924	0.132391	0.145108
16	700326	WDR90.Mask3.0.01	ref	Mask3.0.01	0.00443997	169821	ADD	0.0243028	0.0667924	0.132391	0.145108
12	527732	CCDC77.Mask2.0.01	ref	Mask2.0.01	0.00201977	169821	ADD	-0.0354396	0.0974051	0.132377	0.145099
12	527732	CCDC77.Mask3.0.01	ref	Mask3.0.01	0.00201977	169821	ADD	-0.0354396	0.0974051	0.132377	0.145099
2	220101997	GLB1L.Mask1.0.01	ref	Mask1.0.01	4.12199e-05	169821	ADD	0.260489	0.715968	0.13237	0.145095
17	80332513	UTS2R.Mask2.0.01	ref	Mask2.0.01	0.000161975	169779	ADD	0.127789	0.351241	0.132366	0.145092
17	80332513	UTS2R.Mask3.0.01	ref	Mask3.0.01	0.000161975	169779	ADD	0.127789	0.351241	0.132366	0.145092
22	37154413	IFT27.Mask2.0.01	ref	Mask2.0.01	0.00136909	169821	ADD	0.0438927	0.120707	0.132226	0.145005
17	505105	VPS53.Mask1.0.01	ref	Mask1.0.01	5.32775e-05	168927	ADD	-0.221083	0.60802	0.132213	0.144997
17	74621932	ST6GALNAC1.Mask1.0.01	ref	Mask1.0.01	5.06344e-05	167870	ADD	-0.224592	0.617696	0.132202	0.14499
17	74621932	ST6GALNAC1.Mask2.0.01	ref	Mask2.0.01	5.06344e-05	167870	ADD	-0.224592	0.617696	0.132202	0.14499
16	5097954	C16orf89.Mask2.0.01	ref	Mask2.0.01	0.000209044	169821	ADD	0.108682	0.299015	0.132108	0.144932
16	5097954	C16orf89.Mask3.0.01	ref	Mask3.0.01	0.000209044	169821	ADD	0.108682	0.299015	0.132108	0.144932
11	8959296	ASCL3.Mask2.0.01	ref	Mask2.0.01	0.00115122	169820	ADD	0.0476028	0.130986	0.132073	0.14491
11	8959296	ASCL3.Mask3.0.01	ref	Mask3.0.01	0.00115122	169820	ADD	0.0476028	0.130986	0.132073	0.14491
12	32906957	YARS2.Mask3.0.01	ref	Mask3.0.01	4.12199e-05	169821	ADD	-0.25704	0.707486	0.131997	0.144863
13	36878504	SPG20.Mask1.0.01	ref	Mask1.0.01	3.2387e-05	169821	ADD	-0.271591	0.747644	0.131959	0.144839
5	118792045	HSD17B4.Mask2.0.01	ref	Mask2.0.01	0.000806732	169821	ADD	-0.0559498	0.154028	0.131947	0.144831
5	118792045	HSD17B4.Mask3.0.01	ref	Mask3.0.01	0.000806732	169821	ADD	-0.0559498	0.154028	0.131947	0.144831
4	169141843	DDX60.Mask3.0.01	ref	Mask3.0.01	0.0021876	169821	ADD	-0.034241	0.0942887	0.131878	0.144788
8	144457817	RHPN1.Mask3.0.01	ref	Mask3.0.01	0.000114827	169821	ADD	-0.148269	0.408343	0.131841	0.144765
1	92495729	EPHX4.Mask1.0.01	ref	Mask1.0.01	2.06099e-05	169821	ADD	-0.347126	0.956025	0.131837	0.144763
12	2906310	FKBP4.Mask2.0.01	ref	Mask2.0.01	3.2388e-05	169816	ADD	-0.270126	0.74417	0.131762	0.144716
12	2906310	FKBP4.Mask3.0.01	ref	Mask3.0.01	3.2388e-05	169816	ADD	-0.270126	0.74417	0.131762	0.144716
17	38178660	MED24.Mask2.0.01	ref	Mask2.0.01	0.000453419	169821	ADD	0.0741122	0.204211	0.13171	0.144683
12	56563652	SMARCC2.Mask2.0.01	ref	Mask2.0.01	0.000394533	169821	ADD	0.0825413	0.227439	0.131708	0.144682
12	56563652	SMARCC2.Mask3.0.01	ref	Mask3.0.01	0.000394533	169821	ADD	0.0825413	0.227439	0.131708	0.144682
3	5229865	EDEM1.Mask3.0.01	ref	Mask3.0.01	0.000906837	169821	ADD	-0.0534773	0.14739	0.131644	0.144642
1	40424351	MFSD2A.Mask2.0.01	ref	Mask2.0.01	0.00044753	169821	ADD	-0.0738032	0.203452	0.131591	0.144609
2	71036424	CLEC4F.Mask1.0.01	ref	Mask1.0.01	0.000161935	169821	ADD	-0.122538	0.337929	0.131488	0.144545
1	1855221	C1orf222.Mask3.0.01	ref	Mask3.0.01	0.00272051	169821	ADD	-0.0306227	0.0844561	0.13147	0.144533
2	242035570	MTERFD2.Mask1.0.01	ref	Mask1.0.01	0.000188434	169821	ADD	-0.119392	0.329397	0.131374	0.144473
11	111941312	PIH1D2.Mask2.0.01	ref	Mask2.0.01	8.25e-05	169697	ADD	0.180317	0.497514	0.131359	0.144465
11	111941312	PIH1D2.Mask3.0.01	ref	Mask3.0.01	8.25e-05	169697	ADD	0.180317	0.497514	0.131359	0.144465
17	40274891	HSPB9.Mask2.0.01	ref	Mask2.0.01	0.000730194	169818	ADD	-0.0584156	0.16121	0.131303	0.144429
17	40274891	HSPB9.Mask3.0.01	ref	Mask3.0.01	0.000730194	169818	ADD	-0.0584156	0.16121	0.131303	0.144429
1	150970049	FAM63A.Mask1.0.01	ref	Mask1.0.01	0.000871506	169821	ADD	-0.0533969	0.147367	0.13129	0.144422
19	58264666	ZNF776.Mask1.0.01	ref	Mask1.0.01	0.000232598	169821	ADD	-0.101003	0.278824	0.131223	0.144379
19	58264666	ZNF776.Mask2.0.01	ref	Mask2.0.01	0.000232598	169821	ADD	-0.101003	0.278824	0.131223	0.144379
19	58264666	ZNF776.Mask3.0.01	ref	Mask3.0.01	0.000232598	169821	ADD	-0.101003	0.278824	0.131223	0.144379
16	24870025	SLC5A11.Mask2.0.01	ref	Mask2.0.01	0.00379812	169821	ADD	-0.0260724	0.0720091	0.131095	0.1443
16	24870025	SLC5A11.Mask3.0.01	ref	Mask3.0.01	0.00379812	169821	ADD	-0.0260724	0.0720091	0.131095	0.1443
6	144167206	LTV1.Mask3.0.01	ref	Mask3.0.01	0.000706626	169821	ADD	0.0598879	0.165418	0.131073	0.144286
3	88205601	C3orf38.Mask2.0.01	ref	Mask2.0.01	0.00160169	169821	ADD	0.0400547	0.110646	0.13105	0.144271
3	88205601	C3orf38.Mask3.0.01	ref	Mask3.0.01	0.00160169	169821	ADD	0.0400547	0.110646	0.13105	0.144271
19	38229950	ZNF573.Mask1.0.01	ref	Mask1.0.01	1.76657e-05	169821	ADD	0.337384	0.932103	0.131015	0.144249
19	38229950	ZNF573.Mask2.0.01	ref	Mask2.0.01	1.76657e-05	169821	ADD	0.337384	0.932103	0.131015	0.144249
19	38229950	ZNF573.Mask3.0.01	ref	Mask3.0.01	1.76657e-05	169821	ADD	0.337384	0.932103	0.131015	0.144249
15	34394926	PGBD4.Mask2.0.01	ref	Mask2.0.01	0.000633019	169821	ADD	-0.0641746	0.177341	0.13095	0.144209
15	34394926	PGBD4.Mask3.0.01	ref	Mask3.0.01	0.000633019	169821	ADD	-0.0641746	0.177341	0.13095	0.144209
8	143396417	TSNARE1.Mask2.0.01	ref	Mask2.0.01	0.00184312	169821	ADD	0.0375333	0.103763	0.130843	0.144142
7	15405138	AGMO.Mask1.0.01	ref	Mask1.0.01	0.000312093	169821	ADD	0.0888274	0.245601	0.130808	0.14412
22	50307032	ALG12.Mask3.0.01	ref	Mask3.0.01	0.000129685	169642	ADD	0.140313	0.388165	0.130666	0.144031
1	6615467	TAS1R1.Mask2.0.01	ref	Mask2.0.01	0.00258507	169821	ADD	0.0310308	0.0858574	0.130626	0.144006
1	6615467	TAS1R1.Mask3.0.01	ref	Mask3.0.01	0.00258507	169821	ADD	0.0310308	0.0858574	0.130626	0.144006
23	50438789	SHROOM4.Mask2.0.01	ref	Mask2.0.01	0.00137894	169695	ADD	-0.0303012	0.0839139	0.130392	0.14386
23	50438789	SHROOM4.Mask3.0.01	ref	Mask3.0.01	0.00137894	169695	ADD	-0.0303012	0.0839139	0.130392	0.14386
6	33359772	KIFC1.Mask1.0.01	ref	Mask1.0.01	3.82756e-05	169821	ADD	-0.258045	0.714636	0.130383	0.143854
2	15319125	NBAS.Mask1.0.01	ref	Mask1.0.01	0.000297372	169821	ADD	-0.0914066	0.25315	0.130376	0.14385
23	153069122	PDZD4.Mask2.0.01	ref	Mask2.0.01	0.000338696	169769	ADD	-0.063886	0.176957	0.130339	0.143827
23	153069122	PDZD4.Mask3.0.01	ref	Mask3.0.01	0.000338696	169769	ADD	-0.063886	0.176957	0.130339	0.143827
19	828263	AZU1.Mask1.0.01	ref	Mask1.0.01	0.000105997	169816	ADD	-0.157972	0.437589	0.130326	0.143818
9	127969843	RABEPK.Mask2.0.01	ref	Mask2.0.01	0.00218171	169821	ADD	-0.0344322	0.0953843	0.13031	0.143808
9	127969843	RABEPK.Mask3.0.01	ref	Mask3.0.01	0.00218171	169821	ADD	-0.0344322	0.0953843	0.13031	0.143808
12	52822464	KRT75.Mask1.0.01	ref	Mask1.0.01	0.000774349	169820	ADD	-0.0584739	0.162013	0.130264	0.143779
6	87994209	GJB7.Mask1.0.01	ref	Mask1.0.01	0.00105111	169821	ADD	-0.0491887	0.136288	0.130261	0.143778
2	37439091	CEBPZ.Mask2.0.01	ref	Mask2.0.01	0.00188139	169821	ADD	-0.0366966	0.101686	0.130235	0.143761
16	58314219	PRSS54.Mask1.0.01	ref	Mask1.0.01	2.06099e-05	169821	ADD	-0.364767	1.01093	0.130194	0.143736
12	80613641	OTOGL.Mask1.0.01	ref	Mask1.0.01	0.000259096	169821	ADD	0.0998199	0.276659	0.13018	0.143727
11	65628899	MUS81.Mask2.0.01	ref	Mask2.0.01	0.000597688	169821	ADD	0.0678849	0.188234	0.130062	0.143653
19	1783187	ATP8B3.Mask2.0.01	ref	Mask2.0.01	0.00252913	169821	ADD	0.0316211	0.0876821	0.130057	0.14365
4	3318001	RGS12.Mask2.0.01	ref	Mask2.0.01	0.00402188	169821	ADD	-0.0250674	0.0695155	0.130033	0.143635
4	3318001	RGS12.Mask3.0.01	ref	Mask3.0.01	0.00402188	169821	ADD	-0.0250674	0.0695155	0.130033	0.143635
6	37182972	TMEM217.Mask3.0.01	ref	Mask3.0.01	0.000220821	169821	ADD	0.105463	0.292473	0.130026	0.143631
1	220869999	C1orf115.Mask2.0.01	ref	Mask2.0.01	8.24397e-05	169821	ADD	0.167242	0.46399	0.129919	0.143564
1	220869999	C1orf115.Mask3.0.01	ref	Mask3.0.01	8.24397e-05	169821	ADD	0.167242	0.46399	0.129919	0.143564
11	123483559	GRAMD1B.Mask2.0.01	ref	Mask2.0.01	0.000247319	169821	ADD	0.0978405	0.271458	0.129907	0.143556
11	123483559	GRAMD1B.Mask3.0.01	ref	Mask3.0.01	0.000247319	169821	ADD	0.0978405	0.271458	0.129907	0.143556
2	160801416	PLA2R1.Mask3.0.01	ref	Mask3.0.01	0.00437225	169821	ADD	-0.0242352	0.0672672	0.129804	0.143491
2	8871219	KIDINS220.Mask2.0.01	ref	Mask2.0.01	0.00153397	169821	ADD	-0.040812	0.113346	0.129649	0.143394
2	8871219	KIDINS220.Mask3.0.01	ref	Mask3.0.01	0.00153397	169821	ADD	-0.040812	0.113346	0.129649	0.143394
1	171072924	FMO3.Mask3.0.01	ref	Mask3.0.01	0.00169885	169821	ADD	-0.0380601	0.105709	0.129632	0.143384
19	1495387	REEP6.Mask3.0.01	ref	Mask3.0.01	0.000217876	169821	ADD	0.108429	0.30118	0.12961	0.14337
2	233612427	GIGYF2.Mask2.0.01	ref	Mask2.0.01	0.00256741	169821	ADD	0.0314702	0.0874149	0.129607	0.143368
11	100912728	PGR.Mask2.0.01	ref	Mask2.0.01	7.94955e-05	169821	ADD	-0.187979	0.522157	0.129603	0.143365
8	38965244	ADAM32.Mask1.0.01	ref	Mask1.0.01	0.000211988	169821	ADD	0.108528	0.301684	0.129414	0.143246
3	37038124	MLH1.Mask1.0.01	ref	Mask1.0.01	4.12199e-05	169821	ADD	0.261199	0.726182	0.129375	0.143222
16	31273096	ITGAM.Mask2.0.01	ref	Mask2.0.01	0.00400127	169821	ADD	-0.0250481	0.0696654	0.129275	0.14316
1	12907353	HNRNPCL1.Mask1.0.01	ref	Mask1.0.01	0.00122789	169804	ADD	0.0447933	0.124588	0.129263	0.143152
1	12907353	HNRNPCL1.Mask2.0.01	ref	Mask2.0.01	0.00122789	169804	ADD	0.0447933	0.124588	0.129263	0.143152
1	12907353	HNRNPCL1.Mask3.0.01	ref	Mask3.0.01	0.00122789	169804	ADD	0.0447933	0.124588	0.129263	0.143152
17	28268821	EFCAB5.Mask2.0.01	ref	Mask2.0.01	0.00481684	169821	ADD	-0.0229105	0.0637308	0.129232	0.143133
9	129377766	LMX1B.Mask2.0.01	ref	Mask2.0.01	9.71611e-05	169821	ADD	0.163699	0.455425	0.129198	0.143111
9	129377766	LMX1B.Mask3.0.01	ref	Mask3.0.01	9.71611e-05	169821	ADD	0.163699	0.455425	0.129198	0.143111
3	168806925	MECOM.Mask2.0.01	ref	Mask2.0.01	0.000320926	169821	ADD	-0.0848097	0.235961	0.129185	0.143103
3	168806925	MECOM.Mask3.0.01	ref	Mask3.0.01	0.000320926	169821	ADD	-0.0848097	0.235961	0.129185	0.143103
4	174450371	HAND2.Mask1.0.01	ref	Mask1.0.01	4.50643e-05	166429	ADD	0.228675	0.636321	0.129147	0.143079
4	174450371	HAND2.Mask2.0.01	ref	Mask2.0.01	4.50643e-05	166429	ADD	0.228675	0.636321	0.129147	0.143079
4	174450371	HAND2.Mask3.0.01	ref	Mask3.0.01	4.50643e-05	166429	ADD	0.228675	0.636321	0.129147	0.143079
3	129120467	EFCAB12.Mask1.0.01	ref	Mask1.0.01	0.00219937	169821	ADD	0.0341751	0.0951087	0.129116	0.143059
11	57235409	RTN4RL2.Mask2.0.01	ref	Mask2.0.01	0.0021998	165924	ADD	-0.0339494	0.0945442	0.128942	0.14295
11	57235409	RTN4RL2.Mask3.0.01	ref	Mask3.0.01	0.0021998	165924	ADD	-0.0339494	0.0945442	0.128942	0.14295
23	50085212	CCNB3.Mask2.0.01	ref	Mask2.0.01	0.00102166	169821	ADD	-0.0354786	0.098803	0.128942	0.14295
23	50085212	CCNB3.Mask3.0.01	ref	Mask3.0.01	0.00102166	169821	ADD	-0.0354786	0.098803	0.128942	0.14295
23	108631757	GUCY2F.Mask2.0.01	ref	Mask2.0.01	0.00140736	169821	ADD	0.0300908	0.0838097	0.128908	0.142929
23	108631757	GUCY2F.Mask3.0.01	ref	Mask3.0.01	0.00140736	169821	ADD	0.0300908	0.0838097	0.128908	0.142929
4	73923990	COX18.Mask2.0.01	ref	Mask2.0.01	0.000694849	169821	ADD	-0.0610189	0.169961	0.128894	0.14292
4	73923990	COX18.Mask3.0.01	ref	Mask3.0.01	0.000694849	169821	ADD	-0.0610189	0.169961	0.128894	0.14292
9	2643480	VLDLR.Mask3.0.01	ref	Mask3.0.01	0.00193439	169821	ADD	-0.0361485	0.100692	0.128882	0.142913
15	59961125	BNIP2.Mask2.0.01	ref	Mask2.0.01	0.000391589	169821	ADD	0.0794781	0.221426	0.128836	0.142884
15	59961125	BNIP2.Mask3.0.01	ref	Mask3.0.01	0.000391589	169821	ADD	0.0794781	0.221426	0.128836	0.142884
16	20944646	DNAH3.Mask1.0.01	ref	Mask1.0.01	0.0013102	169821	ADD	-0.0434933	0.121193	0.128792	0.142856
1	222742851	TAF1A.Mask3.0.01	ref	Mask3.0.01	0.000279706	169821	ADD	0.0945761	0.263551	0.128776	0.142846
3	156660428	LEKR1.Mask2.0.01	ref	Mask2.0.01	0.000209044	169821	ADD	0.109962	0.306467	0.128742	0.142825
3	156660428	LEKR1.Mask3.0.01	ref	Mask3.0.01	0.000209044	169821	ADD	0.109962	0.306467	0.128742	0.142825
4	87556416	PTPN13.Mask3.0.01	ref	Mask3.0.01	0.00726647	169821	ADD	-0.0187917	0.0523821	0.128696	0.142796
19	50393285	IL4I1.Mask2.0.01	ref	Mask2.0.01	0.00269401	169821	ADD	0.0304726	0.0849724	0.128607	0.142739
19	50393285	IL4I1.Mask3.0.01	ref	Mask3.0.01	0.00269401	169821	ADD	0.0304726	0.0849724	0.128607	0.142739
11	110001810	ZC3H12C.Mask1.0.01	ref	Mask1.0.01	0.000559416	169820	ADD	0.0668672	0.18651	0.128534	0.142694
16	3187372	ZNF213.Mask2.0.01	ref	Mask2.0.01	0.00128076	169821	ADD	0.0435602	0.121517	0.128501	0.142672
16	3187372	ZNF213.Mask3.0.01	ref	Mask3.0.01	0.00128076	169821	ADD	0.0435602	0.121517	0.128501	0.142672
11	67808820	TCIRG1.Mask2.0.01	ref	Mask2.0.01	0.00198739	169821	ADD	0.0358837	0.100106	0.128492	0.142667
6	29556100	OR2H2.Mask2.0.01	ref	Mask2.0.01	0.00276173	169821	ADD	0.0298072	0.083184	0.1284	0.142609
6	29556100	OR2H2.Mask3.0.01	ref	Mask3.0.01	0.00276173	169821	ADD	0.0298072	0.083184	0.1284	0.142609
6	161127587	PLG.Mask1.0.01	ref	Mask1.0.01	2.06099e-05	169821	ADD	-0.350549	0.978412	0.128368	0.142589
20	60992295	RBBP8NL.Mask2.0.01	ref	Mask2.0.01	0.000429864	169821	ADD	-0.0768661	0.214575	0.128325	0.142562
20	60992295	RBBP8NL.Mask3.0.01	ref	Mask3.0.01	0.000429864	169821	ADD	-0.0768661	0.214575	0.128325	0.142562
4	170345819	NEK1.Mask2.0.01	ref	Mask2.0.01	0.00256446	169821	ADD	-0.0313716	0.0875783	0.128315	0.142556
11	74554374	XRRA1.Mask3.0.01	ref	Mask3.0.01	0.00282062	169821	ADD	-0.0295381	0.0824766	0.128263	0.142523
10	85982158	LRIT2.Mask1.0.01	ref	Mask1.0.01	8.5384e-05	169821	ADD	-0.172755	0.482382	0.128257	0.142519
17	61556410	ACE.Mask1.0.01	ref	Mask1.0.01	0.000167824	169821	ADD	0.119878	0.334777	0.128224	0.142498
12	63541200	AVPR1A.Mask2.0.01	ref	Mask2.0.01	3.2387e-05	169821	ADD	0.2726	0.761377	0.12819	0.142477
7	45140909	TBRG4.Mask2.0.01	ref	Mask2.0.01	0.00014427	169821	ADD	0.132765	0.370864	0.128156	0.142456
7	45140909	TBRG4.Mask3.0.01	ref	Mask3.0.01	0.00014427	169821	ADD	0.132765	0.370864	0.128156	0.142456
5	79616134	SPZ1.Mask2.0.01	ref	Mask2.0.01	0.000376867	169821	ADD	0.0830642	0.232034	0.128151	0.142452
5	79616134	SPZ1.Mask3.0.01	ref	Mask3.0.01	0.000376867	169821	ADD	0.0830642	0.232034	0.128151	0.142452
13	39542625	STOML3.Mask1.0.01	ref	Mask1.0.01	0.00153691	169821	ADD	0.0401985	0.112298	0.128136	0.142443
1	43770936	TIE1.Mask1.0.01	ref	Mask1.0.01	4.12199e-05	169821	ADD	-0.251449	0.702456	0.128134	0.142441
11	65545377	AP5B1.Mask1.0.01	ref	Mask1.0.01	2.06101e-05	169820	ADD	-0.362529	1.01286	0.128111	0.142427
17	74081880	EXOC7.Mask2.0.01	ref	Mask2.0.01	0.000671295	169821	ADD	-0.0580171	0.162118	0.12807	0.142401
17	74081880	EXOC7.Mask3.0.01	ref	Mask3.0.01	0.000671295	169821	ADD	-0.0580171	0.162118	0.12807	0.142401
1	145698923	CD160.Mask1.0.01	ref	Mask1.0.01	0.000173839	169697	ADD	-0.117756	0.32907	0.128052	0.14239
12	56915856	RBMS2.Mask2.0.01	ref	Mask2.0.01	0.000264985	169821	ADD	-0.095939	0.268127	0.12803	0.142376
12	56915856	RBMS2.Mask3.0.01	ref	Mask3.0.01	0.000264985	169821	ADD	-0.095939	0.268127	0.12803	0.142376
9	131596035	CCBL1.Mask3.0.01	ref	Mask3.0.01	0.000462251	169821	ADD	-0.0724179	0.202399	0.12802	0.142369
22	24034867	RGL4.Mask3.0.01	ref	Mask3.0.01	0.00189023	169821	ADD	-0.0358048	0.10008	0.127994	0.142354
21	27012187	JAM2.Mask1.0.01	ref	Mask1.0.01	5.0053e-05	169820	ADD	0.220248	0.615765	0.127937	0.142317
19	4523602	PLIN5.Mask2.0.01	ref	Mask2.0.01	0.000647741	169821	ADD	-0.0632321	0.17679	0.127926	0.142311
16	89940166	TCF25.Mask2.0.01	ref	Mask2.0.01	0.00511421	169821	ADD	-0.022171	0.0620012	0.12787	0.142275
16	89940166	TCF25.Mask3.0.01	ref	Mask3.0.01	0.00511421	169821	ADD	-0.022171	0.0620012	0.12787	0.142275
1	203734493	LAX1.Mask1.0.01	ref	Mask1.0.01	4.71098e-05	169816	ADD	0.221886	0.62086	0.127724	0.142183
11	45907392	MAPK8IP1.Mask2.0.01	ref	Mask2.0.01	0.000706635	169819	ADD	-0.0604438	0.169147	0.127695	0.142165
11	45907392	MAPK8IP1.Mask3.0.01	ref	Mask3.0.01	0.000706635	169819	ADD	-0.0604438	0.169147	0.127695	0.142165
9	100053769	RP11-23J9.7.Mask3.0.01	ref	Mask3.0.01	7.14749e-05	167891	ADD	0.195999	0.548583	0.12765	0.142137
17	73206008	NUP85.Mask2.0.01	ref	Mask2.0.01	0.00330053	169821	ADD	0.0275757	0.0771832	0.127646	0.142134
17	73206008	NUP85.Mask3.0.01	ref	Mask3.0.01	0.00330053	169821	ADD	0.0275757	0.0771832	0.127646	0.142134
11	119056818	PDZD3.Mask2.0.01	ref	Mask2.0.01	0.000877394	169821	ADD	0.0532004	0.148977	0.127524	0.142057
11	119056818	PDZD3.Mask3.0.01	ref	Mask3.0.01	0.000877394	169821	ADD	0.0532004	0.148977	0.127524	0.142057
6	152129484	ESR1.Mask2.0.01	ref	Mask2.0.01	0.00413082	169821	ADD	0.0245591	0.0687758	0.127513	0.14205
6	152129484	ESR1.Mask3.0.01	ref	Mask3.0.01	0.00413082	169821	ADD	0.0245591	0.0687758	0.127513	0.14205
1	19546189	EMC1.Mask2.0.01	ref	Mask2.0.01	0.000532914	169821	ADD	0.0675864	0.189272	0.127511	0.142049
1	19546189	EMC1.Mask3.0.01	ref	Mask3.0.01	0.000532914	169821	ADD	0.0675864	0.189272	0.127511	0.142049
17	40315624	KCNH4.Mask2.0.01	ref	Mask2.0.01	2.35544e-05	169820	ADD	-0.337077	0.944203	0.127446	0.142008
17	40315624	KCNH4.Mask3.0.01	ref	Mask3.0.01	2.35544e-05	169820	ADD	-0.337077	0.944203	0.127446	0.142008
1	155058887	EFNA3.Mask3.0.01	ref	Mask3.0.01	0.000117894	169644	ADD	0.132746	0.371899	0.127408	0.141983
9	139272080	SNAPC4.Mask2.0.01	ref	Mask2.0.01	0.00277645	169821	ADD	0.0298397	0.0836055	0.127386	0.141969
9	139272080	SNAPC4.Mask3.0.01	ref	Mask3.0.01	0.00277645	169821	ADD	0.0298397	0.0836055	0.127386	0.141969
4	122749347	BBS7.Mask1.0.01	ref	Mask1.0.01	0.000176657	169821	ADD	-0.118082	0.330885	0.127355	0.14195
4	99982427	METAP1.Mask1.0.01	ref	Mask1.0.01	0.000303439	169721	ADD	0.0877699	0.245951	0.127349	0.141946
4	99982427	METAP1.Mask2.0.01	ref	Mask2.0.01	0.000303439	169721	ADD	0.0877699	0.245951	0.127349	0.141946
4	99982427	METAP1.Mask3.0.01	ref	Mask3.0.01	0.000303439	169721	ADD	0.0877699	0.245951	0.127349	0.141946
11	16810755	PLEKHA7.Mask2.0.01	ref	Mask2.0.01	0.000886227	169821	ADD	-0.0529362	0.148342	0.127343	0.141942
9	91605925	C9orf47.Mask2.0.01	ref	Mask2.0.01	0.00125426	169821	ADD	-0.0443822	0.124376	0.127334	0.141937
9	91605925	C9orf47.Mask3.0.01	ref	Mask3.0.01	0.00125426	169821	ADD	-0.0443822	0.124376	0.127334	0.141937
2	177033955	HOXD3.Mask2.0.01	ref	Mask2.0.01	0.000123116	166510	ADD	0.150081	0.42065	0.127295	0.141912
2	177033955	HOXD3.Mask3.0.01	ref	Mask3.0.01	0.000123116	166510	ADD	0.150081	0.42065	0.127295	0.141912
7	149462928	ZNF467.Mask3.0.01	ref	Mask3.0.01	0.000688961	169821	ADD	0.0582418	0.163273	0.127245	0.141881
7	24738802	DFNA5.Mask3.0.01	ref	Mask3.0.01	0.000518193	169821	ADD	0.069596	0.195118	0.127225	0.141868
17	4802159	CHRNE.Mask1.0.01	ref	Mask1.0.01	0.000111883	169821	ADD	-0.147766	0.414347	0.12718	0.14184
10	72604367	SGPL1.Mask1.0.01	ref	Mask1.0.01	2.35542e-05	169821	ADD	-0.340183	0.95465	0.126981	0.141714
2	239353035	ASB1.Mask1.0.01	ref	Mask1.0.01	3.2387e-05	169821	ADD	0.266502	0.748031	0.12693	0.141681
2	239353035	ASB1.Mask2.0.01	ref	Mask2.0.01	3.2387e-05	169821	ADD	0.266502	0.748031	0.12693	0.141681
2	239353035	ASB1.Mask3.0.01	ref	Mask3.0.01	3.2387e-05	169821	ADD	0.266502	0.748031	0.12693	0.141681
17	9489263	WDR16.Mask3.0.01	ref	Mask3.0.01	0.00209044	169821	ADD	-0.0346873	0.0973968	0.126839	0.141624
11	74407563	CHRDL2.Mask2.0.01	ref	Mask2.0.01	0.000644797	169821	ADD	0.0633324	0.177937	0.126684	0.141526
11	74407563	CHRDL2.Mask3.0.01	ref	Mask3.0.01	0.000644797	169821	ADD	0.0633324	0.177937	0.126684	0.141526
8	98943321	MATN2.Mask2.0.01	ref	Mask2.0.01	0.00549991	169821	ADD	0.0215444	0.0605491	0.126606	0.141476
9	118138995	DEC1.Mask3.0.01	ref	Mask3.0.01	0.000273819	169820	ADD	-0.0936734	0.263293	0.126577	0.141458
16	10851855	NUBP1.Mask1.0.01	ref	Mask1.0.01	8.24436e-05	169813	ADD	-0.171898	0.483166	0.126575	0.141457
7	27147739	HOXA3.Mask2.0.01	ref	Mask2.0.01	0.00133415	169771	ADD	-0.0422582	0.118801	0.126527	0.141426
7	27147739	HOXA3.Mask3.0.01	ref	Mask3.0.01	0.00133415	169771	ADD	-0.0422582	0.118801	0.126527	0.141426
17	673155	GLOD4.Mask2.0.01	ref	Mask2.0.01	0.000214932	169821	ADD	-0.10912	0.306888	0.126428	0.141364
7	48237848	ABCA13.Mask2.0.01	ref	Mask2.0.01	0.00342714	169821	ADD	0.0269068	0.0756752	0.12642	0.141359
19	40978571	SPTBN4.Mask2.0.01	ref	Mask2.0.01	0.00204038	169821	ADD	-0.0347545	0.0977625	0.12638	0.141333
5	87485872	TMEM161B.Mask1.0.01	ref	Mask1.0.01	0.0002622	169718	ADD	0.0975803	0.274671	0.126212	0.141227
5	87485872	TMEM161B.Mask2.0.01	ref	Mask2.0.01	0.0002622	169718	ADD	0.0975803	0.274671	0.126212	0.141227
5	87485872	TMEM161B.Mask3.0.01	ref	Mask3.0.01	0.0002622	169718	ADD	0.0975803	0.274671	0.126212	0.141227
19	30164754	PLEKHF1.Mask2.0.01	ref	Mask2.0.01	0.00101578	169821	ADD	-0.0483994	0.136254	0.126177	0.141205
19	30164754	PLEKHF1.Mask3.0.01	ref	Mask3.0.01	0.00101578	169821	ADD	-0.0483994	0.136254	0.126177	0.141205
7	127014654	ZNF800.Mask2.0.01	ref	Mask2.0.01	1.47275e-05	169751	ADD	0.461563	1.29969	0.12612	0.141169
7	127014654	ZNF800.Mask3.0.01	ref	Mask3.0.01	1.47275e-05	169751	ADD	0.461563	1.29969	0.12612	0.141169
5	96314935	LNPEP.Mask1.0.01	ref	Mask1.0.01	2.41061e-05	165933	ADD	0.323421	0.910736	0.12611	0.141162
4	186510931	SORBS2.Mask1.0.01	ref	Mask1.0.01	5.92786e-05	168695	ADD	0.198435	0.558962	0.12603	0.141111
6	43738526	VEGFA.Mask2.0.01	ref	Mask2.0.01	2.35542e-05	169821	ADD	-0.340371	0.958797	0.126023	0.141107
6	43738526	VEGFA.Mask3.0.01	ref	Mask3.0.01	2.35542e-05	169821	ADD	-0.340371	0.958797	0.126023	0.141107
3	57743569	SLMAP.Mask2.0.01	ref	Mask2.0.01	0.00178423	169821	ADD	-0.037311	0.105139	0.125934	0.14105
3	57743569	SLMAP.Mask3.0.01	ref	Mask3.0.01	0.00178423	169821	ADD	-0.037311	0.105139	0.125934	0.14105
2	3727525	ALLC.Mask1.0.01	ref	Mask1.0.01	0.00124543	169821	ADD	0.0445067	0.12542	0.125926	0.141045
11	124735487	ROBO3.Mask1.0.01	ref	Mask1.0.01	2.35542e-05	169821	ADD	0.321924	0.90737	0.125874	0.141013
16	30017732	DOC2A.Mask2.0.01	ref	Mask2.0.01	0.000309149	169821	ADD	-0.0899564	0.253567	0.125858	0.141002
2	220074953	ABCB6.Mask3.0.01	ref	Mask3.0.01	0.00527909	169821	ADD	-0.0218088	0.0614827	0.125823	0.14098
2	71337111	MCEE.Mask2.0.01	ref	Mask2.0.01	0.000638908	169821	ADD	0.061945	0.17465	0.125799	0.140965
2	71337111	MCEE.Mask3.0.01	ref	Mask3.0.01	0.000638908	169821	ADD	0.061945	0.17465	0.125799	0.140965
1	55074967	FAM151A.Mask3.0.01	ref	Mask3.0.01	0.00206983	169821	ADD	0.0339774	0.0958126	0.125757	0.140939
18	10485561	APCDD1.Mask2.0.01	ref	Mask2.0.01	0.00274407	169821	ADD	0.0301793	0.0851041	0.125753	0.140935
18	10485561	APCDD1.Mask3.0.01	ref	Mask3.0.01	0.00274407	169821	ADD	0.0301793	0.0851041	0.125753	0.140935
12	51856173	SLC4A8.Mask2.0.01	ref	Mask2.0.01	0.000379812	169821	ADD	0.0822239	0.231892	0.125726	0.140919
12	51856173	SLC4A8.Mask3.0.01	ref	Mask3.0.01	0.000379812	169821	ADD	0.0822239	0.231892	0.125726	0.140919
16	11540465	CTD-3088G3.8.Mask2.0.01	ref	Mask2.0.01	0.000415143	169821	ADD	-0.0763604	0.215356	0.125725	0.140918
16	11540465	CTD-3088G3.8.Mask3.0.01	ref	Mask3.0.01	0.000415143	169821	ADD	-0.0763604	0.215356	0.125725	0.140918
3	156979077	VEPH1.Mask3.0.01	ref	Mask3.0.01	0.00211105	169821	ADD	-0.0342265	0.0965325	0.125712	0.14091
1	205116700	DSTYK.Mask3.0.01	ref	Mask3.0.01	0.0040101	169821	ADD	0.0241307	0.0680717	0.125663	0.140879
12	968601	WNK1.Mask2.0.01	ref	Mask2.0.01	0.00365385	169821	ADD	0.025933	0.0731636	0.125637	0.140862
12	968601	WNK1.Mask3.0.01	ref	Mask3.0.01	0.00365385	169821	ADD	0.025933	0.0731636	0.125637	0.140862
21	34878310	GART.Mask3.0.01	ref	Mask3.0.01	0.00139853	169821	ADD	0.0412527	0.116414	0.125571	0.14082
13	113669142	MCF2L.Mask2.0.01	ref	Mask2.0.01	0.00503177	169821	ADD	0.0221439	0.062496	0.125547	0.140805
13	113669142	MCF2L.Mask3.0.01	ref	Mask3.0.01	0.00503177	169821	ADD	0.0221439	0.062496	0.125547	0.140805
1	167025086	GPA33.Mask2.0.01	ref	Mask2.0.01	4.12201e-05	169820	ADD	0.252445	0.712495	0.125536	0.140798
1	167025086	GPA33.Mask3.0.01	ref	Mask3.0.01	4.12201e-05	169820	ADD	0.252445	0.712495	0.125536	0.140798
1	152127306	RPTN.Mask1.0.01	ref	Mask1.0.01	0.000111883	169821	ADD	0.142494	0.402203	0.125518	0.140786
8	38271301	FGFR1.Mask3.0.01	ref	Mask3.0.01	0.000326815	169821	ADD	0.0890328	0.251331	0.12549	0.140769
11	18418516	LDHA.Mask3.0.01	ref	Mask3.0.01	0.00125426	169821	ADD	-0.0442832	0.125007	0.125491	0.140769
11	55606522	OR5D16.Mask1.0.01	ref	Mask1.0.01	0.000516048	169558	ADD	-0.069244	0.195474	0.125483	0.140764
2	43906035	PLEKHH2.Mask2.0.01	ref	Mask2.0.01	0.00125721	169821	ADD	0.0447294	0.126279	0.125465	0.140753
2	43906035	PLEKHH2.Mask3.0.01	ref	Mask3.0.01	0.00125721	169821	ADD	0.0447294	0.126279	0.125465	0.140753
10	106121812	CCDC147.Mask3.0.01	ref	Mask3.0.01	0.00116004	169821	ADD	-0.0458851	0.129543	0.125462	0.140751
1	47024442	MKNK1.Mask2.0.01	ref	Mask2.0.01	0.000759623	169821	ADD	0.0567695	0.160291	0.125433	0.140732
1	47024442	MKNK1.Mask3.0.01	ref	Mask3.0.01	0.000759623	169821	ADD	0.0567695	0.160291	0.125433	0.140732
2	113818479	IL36RN.Mask2.0.01	ref	Mask2.0.01	1.47214e-05	169821	ADD	0.453529	1.28072	0.125401	0.140712
2	113818479	IL36RN.Mask3.0.01	ref	Mask3.0.01	1.47214e-05	169821	ADD	0.453529	1.28072	0.125401	0.140712
6	132910011	TAAR5.Mask2.0.01	ref	Mask2.0.01	0.00326226	169821	ADD	-0.0273705	0.077315	0.125325	0.140664
6	132910011	TAAR5.Mask3.0.01	ref	Mask3.0.01	0.00326226	169821	ADD	-0.0273705	0.077315	0.125325	0.140664
11	95569448	MTMR2.Mask2.0.01	ref	Mask2.0.01	0.000234021	168788	ADD	0.109842	0.310655	0.125021	0.140471
11	95569448	MTMR2.Mask3.0.01	ref	Mask3.0.01	0.000234021	168788	ADD	0.109842	0.310655	0.125021	0.140471
3	15718505	ANKRD28.Mask2.0.01	ref	Mask2.0.01	0.000686016	169821	ADD	0.0595285	0.16837	0.125003	0.140459
3	15718505	ANKRD28.Mask3.0.01	ref	Mask3.0.01	0.000686016	169821	ADD	0.0595285	0.16837	0.125003	0.140459
2	38804663	HNRNPLL.Mask2.0.01	ref	Mask2.0.01	0.000335648	169821	ADD	0.0857852	0.242661	0.124975	0.140442
10	127705873	ADAM12.Mask1.0.01	ref	Mask1.0.01	5.59413e-05	169821	ADD	0.214793	0.607743	0.124911	0.140401
1	245133746	EFCAB2.Mask3.0.01	ref	Mask3.0.01	0.000903893	169821	ADD	0.0521834	0.147654	0.124904	0.140396
2	204111587	CYP20A1.Mask3.0.01	ref	Mask3.0.01	0.000803788	169821	ADD	0.0550359	0.155733	0.124891	0.140388
7	100064709	TSC22D4.Mask2.0.01	ref	Mask2.0.01	5.2997e-05	169821	ADD	0.215019	0.608435	0.124889	0.140387
7	100064709	TSC22D4.Mask3.0.01	ref	Mask3.0.01	5.2997e-05	169821	ADD	0.215019	0.608435	0.124889	0.140387
1	168250400	TBX19.Mask2.0.01	ref	Mask2.0.01	0.000120715	169821	ADD	0.140628	0.397994	0.12485	0.140362
1	168250400	TBX19.Mask3.0.01	ref	Mask3.0.01	0.000120715	169821	ADD	0.140628	0.397994	0.12485	0.140362
2	220307837	SPEG.Mask3.0.01	ref	Mask3.0.01	0.000161935	169821	ADD	-0.122613	0.347017	0.124846	0.140359
2	220496695	SLC4A3.Mask2.0.01	ref	Mask2.0.01	0.000512304	169821	ADD	-0.0690332	0.195432	0.124773	0.140313
2	220496695	SLC4A3.Mask3.0.01	ref	Mask3.0.01	0.000512304	169821	ADD	-0.0690332	0.195432	0.124773	0.140313
11	77933157	GAB2.Mask2.0.01	ref	Mask2.0.01	0.00182545	169821	ADD	-0.0368437	0.104369	0.124619	0.140215
11	77933157	GAB2.Mask3.0.01	ref	Mask3.0.01	0.00182545	169821	ADD	-0.0368437	0.104369	0.124619	0.140215
10	104629865	AS3MT.Mask1.0.01	ref	Mask1.0.01	5.00527e-05	169821	ADD	-0.217576	0.616366	0.124608	0.140208
19	39819715	GMFG.Mask2.0.01	ref	Mask2.0.01	0.000106822	168505	ADD	-0.146675	0.415615	0.124547	0.140169
6	39024212	GLP1R.Mask2.0.01	ref	Mask2.0.01	0.000697794	169821	ADD	0.0580175	0.164426	0.124502	0.14014
6	39024212	GLP1R.Mask3.0.01	ref	Mask3.0.01	0.000697794	169821	ADD	0.0580175	0.164426	0.124502	0.14014
14	91739102	CCDC88C.Mask3.0.01	ref	Mask3.0.01	0.00779056	169821	ADD	-0.0177377	0.0502853	0.124426	0.140092
4	148768326	ARHGAP10.Mask3.0.01	ref	Mask3.0.01	0.00118654	169821	ADD	0.0455036	0.129004	0.124418	0.140087
12	10225892	CLEC1A.Mask2.0.01	ref	Mask2.0.01	3.53313e-05	169821	ADD	0.259463	0.735629	0.124404	0.140078
12	10225892	CLEC1A.Mask3.0.01	ref	Mask3.0.01	3.53313e-05	169821	ADD	0.259463	0.735629	0.124404	0.140078
18	32833479	ZSCAN30.Mask2.0.01	ref	Mask2.0.01	0.00219937	169821	ADD	0.0337696	0.095782	0.124303	0.140014
18	32833479	ZSCAN30.Mask3.0.01	ref	Mask3.0.01	0.00219937	169821	ADD	0.0337696	0.095782	0.124303	0.140014
1	35453427	ZMYM6.Mask1.0.01	ref	Mask1.0.01	6.47787e-05	169809	ADD	0.190538	0.540508	0.124268	0.139991
11	6452695	HPX.Mask1.0.01	ref	Mask1.0.01	0.000114827	169821	ADD	0.14808	0.420228	0.124172	0.13993
19	1987679	BTBD2.Mask2.0.01	ref	Mask2.0.01	0.000108938	169821	ADD	-0.152269	0.432188	0.12413	0.139903
19	1987679	BTBD2.Mask3.0.01	ref	Mask3.0.01	0.000108938	169821	ADD	-0.152269	0.432188	0.12413	0.139903
22	50506917	MLC1.Mask2.0.01	ref	Mask2.0.01	0.000332703	169821	ADD	0.0867728	0.246313	0.124106	0.139888
22	50506917	MLC1.Mask3.0.01	ref	Mask3.0.01	0.000332703	169821	ADD	0.0867728	0.246313	0.124106	0.139888
1	161200682	NR1I3.Mask2.0.01	ref	Mask2.0.01	0.000253208	169821	ADD	-0.0945435	0.26844	0.124042	0.139847
1	161200682	NR1I3.Mask3.0.01	ref	Mask3.0.01	0.000253208	169821	ADD	-0.0945435	0.26844	0.124042	0.139847
22	39441218	APOBEC3F.Mask2.0.01	ref	Mask2.0.01	0.000350042	167123	ADD	0.0846219	0.240297	0.124014	0.139829
22	39441218	APOBEC3F.Mask3.0.01	ref	Mask3.0.01	0.000350042	167123	ADD	0.0846219	0.240297	0.124014	0.139829
1	150680779	HORMAD1.Mask1.0.01	ref	Mask1.0.01	1.76658e-05	169820	ADD	-0.34489	0.979427	0.123999	0.139819
1	150680779	HORMAD1.Mask2.0.01	ref	Mask2.0.01	1.76658e-05	169820	ADD	-0.34489	0.979427	0.123999	0.139819
1	150680779	HORMAD1.Mask3.0.01	ref	Mask3.0.01	1.76658e-05	169820	ADD	-0.34489	0.979427	0.123999	0.139819
19	7809025	CD209.Mask1.0.01	ref	Mask1.0.01	3.82756e-05	169821	ADD	-0.254618	0.723074	0.123998	0.139819
19	7809025	CD209.Mask2.0.01	ref	Mask2.0.01	3.82756e-05	169821	ADD	-0.254618	0.723074	0.123998	0.139819
19	7809025	CD209.Mask3.0.01	ref	Mask3.0.01	3.82756e-05	169821	ADD	-0.254618	0.723074	0.123998	0.139819
2	206869870	INO80D.Mask1.0.01	ref	Mask1.0.01	2.08359e-05	167979	ADD	-0.346544	0.984417	0.123925	0.139772
1	209961898	IRF6.Mask2.0.01	ref	Mask2.0.01	5.2997e-05	169821	ADD	-0.209924	0.596702	0.123768	0.139672
1	209961898	IRF6.Mask3.0.01	ref	Mask3.0.01	5.2997e-05	169821	ADD	-0.209924	0.596702	0.123768	0.139672
4	2824765	SH3BP2.Mask2.0.01	ref	Mask2.0.01	0.000845007	169821	ADD	-0.0517988	0.147238	0.123766	0.139671
19	52817489	ZNF480.Mask2.0.01	ref	Mask2.0.01	2.66212e-05	169038	ADD	0.310728	0.883307	0.123748	0.139659
19	52817489	ZNF480.Mask3.0.01	ref	Mask3.0.01	2.66212e-05	169038	ADD	0.310728	0.883307	0.123748	0.139659
19	4310552	FSD1.Mask2.0.01	ref	Mask2.0.01	0.000435753	169821	ADD	-0.0742746	0.211142	0.123746	0.139658
19	4310552	FSD1.Mask3.0.01	ref	Mask3.0.01	0.000435753	169821	ADD	-0.0742746	0.211142	0.123746	0.139658
12	82780701	METTL25.Mask3.0.01	ref	Mask3.0.01	0.000471084	169821	ADD	-0.0751595	0.213698	0.123699	0.139628
19	55333081	KIR3DL1.Mask2.0.01	ref	Mask2.0.01	2.35636e-05	169753	ADD	0.312301	0.887999	0.123687	0.13962
19	55333081	KIR3DL1.Mask3.0.01	ref	Mask3.0.01	2.35636e-05	169753	ADD	0.312301	0.887999	0.123687	0.13962
17	73132140	HN1.Mask1.0.01	ref	Mask1.0.01	6.59125e-05	166888	ADD	-0.205026	0.583076	0.123642	0.139592
6	29429913	OR2H1.Mask1.0.01	ref	Mask1.0.01	0.000176657	169821	ADD	0.120175	0.341791	0.123625	0.139581
19	51645726	SIGLEC7.Mask2.0.01	ref	Mask2.0.01	0.00179895	169821	ADD	0.0365421	0.103958	0.123558	0.139538
19	51645726	SIGLEC7.Mask3.0.01	ref	Mask3.0.01	0.00179895	169821	ADD	0.0365421	0.103958	0.123558	0.139538
1	152671387	LCE2A.Mask1.0.01	ref	Mask1.0.01	5.59413e-05	169821	ADD	-0.209665	0.596647	0.123485	0.139491
1	152671387	LCE2A.Mask2.0.01	ref	Mask2.0.01	5.59413e-05	169821	ADD	-0.209665	0.596647	0.123485	0.139491
1	152671387	LCE2A.Mask3.0.01	ref	Mask3.0.01	5.59413e-05	169821	ADD	-0.209665	0.596647	0.123485	0.139491
1	7993221	TNFRSF9.Mask2.0.01	ref	Mask2.0.01	0.000300316	169821	ADD	0.0932389	0.265415	0.123408	0.139442
3	9932407	JAGN1.Mask1.0.01	ref	Mask1.0.01	2.3555e-05	169815	ADD	0.313844	0.893676	0.123329	0.139392
3	9932407	JAGN1.Mask2.0.01	ref	Mask2.0.01	2.3555e-05	169815	ADD	0.313844	0.893676	0.123329	0.139392
3	9932407	JAGN1.Mask3.0.01	ref	Mask3.0.01	2.3555e-05	169815	ADD	0.313844	0.893676	0.123329	0.139392
3	44598757	ZKSCAN7.Mask2.0.01	ref	Mask2.0.01	0.000291483	169821	ADD	-0.0908377	0.25868	0.123312	0.139381
3	44598757	ZKSCAN7.Mask3.0.01	ref	Mask3.0.01	0.000291483	169821	ADD	-0.0908377	0.25868	0.123312	0.139381
7	2740092	AMZ1.Mask1.0.01	ref	Mask1.0.01	0.000150158	169821	ADD	0.126785	0.361057	0.123307	0.139377
16	2511002	C16orf59.Mask2.0.01	ref	Mask2.0.01	0.00085385	169819	ADD	-0.0537917	0.153199	0.123288	0.139365
16	2511002	C16orf59.Mask3.0.01	ref	Mask3.0.01	0.00085385	169819	ADD	-0.0537917	0.153199	0.123288	0.139365
6	33690626	IP6K3.Mask2.0.01	ref	Mask2.0.01	0.000951001	169821	ADD	0.0505761	0.144065	0.123246	0.139339
6	33690626	IP6K3.Mask3.0.01	ref	Mask3.0.01	0.000951001	169821	ADD	0.0505761	0.144065	0.123246	0.139339
7	92821566	HEPACAM2.Mask3.0.01	ref	Mask3.0.01	0.0010305	169821	ADD	-0.0485126	0.138229	0.123171	0.13929
5	108207888	FER.Mask1.0.01	ref	Mask1.0.01	1.52401e-05	164041	ADD	0.457565	1.30388	0.123149	0.139276
4	79494343	ANXA3.Mask1.0.01	ref	Mask1.0.01	0.000182545	169821	ADD	-0.110484	0.314942	0.123066	0.139223
16	50109493	HEATR3.Mask3.0.01	ref	Mask3.0.01	0.000312093	169821	ADD	0.0885308	0.25245	0.122981	0.139169
14	105677501	BRF1.Mask3.0.01	ref	Mask3.0.01	0.000627131	169821	ADD	-0.061193	0.174499	0.122975	0.139165
12	113424842	OAS2.Mask3.0.01	ref	Mask3.0.01	0.00095689	169821	ADD	0.0500397	0.142744	0.122889	0.13911
21	37408510	SETD4.Mask3.0.01	ref	Mask3.0.01	0.000995165	169821	ADD	-0.0489561	0.139667	0.122864	0.139094
4	159631775	PPID.Mask2.0.01	ref	Mask2.0.01	0.000877394	169821	ADD	-0.0512158	0.146117	0.122858	0.13909
6	52129514	MCM3.Mask2.0.01	ref	Mask2.0.01	0.00229654	169821	ADD	0.0318808	0.0909569	0.122854	0.139087
20	42143193	L3MBTL1.Mask2.0.01	ref	Mask2.0.01	0.00219054	169821	ADD	-0.0330656	0.0943442	0.122835	0.139075
20	42143193	L3MBTL1.Mask3.0.01	ref	Mask3.0.01	0.00219054	169821	ADD	-0.0330656	0.0943442	0.122835	0.139075
8	145135175	EXOSC4.Mask1.0.01	ref	Mask1.0.01	2.64986e-05	169820	ADD	0.309497	0.883096	0.122828	0.139071
4	88959517	PKD2.Mask2.0.01	ref	Mask2.0.01	0.000362146	169821	ADD	-0.0835113	0.238504	0.122602	0.138926
4	88959517	PKD2.Mask3.0.01	ref	Mask3.0.01	0.000362146	169821	ADD	-0.0835113	0.238504	0.122602	0.138926
16	89805074	FANCA.Mask1.0.01	ref	Mask1.0.01	0.000173712	169821	ADD	0.11995	0.34259	0.122589	0.138918
13	23778028	SGCG.Mask2.0.01	ref	Mask2.0.01	0.000418087	169821	ADD	0.075482	0.215588	0.122585	0.138915
3	42751291	CCDC13.Mask2.0.01	ref	Mask2.0.01	0.000276762	169821	ADD	-0.0920561	0.262951	0.122561	0.1389
14	88406259	GALC.Mask1.0.01	ref	Mask1.0.01	0.00010305	169821	ADD	0.150281	0.429426	0.122471	0.138843
21	37775150	CHAF1B.Mask3.0.01	ref	Mask3.0.01	0.00186667	169821	ADD	-0.0359499	0.102726	0.122471	0.138842
11	5686140	TRIM5.Mask1.0.01	ref	Mask1.0.01	2.35542e-05	169821	ADD	0.317291	0.90692	0.122399	0.138796
12	111800849	FAM109A.Mask1.0.01	ref	Mask1.0.01	0.00030326	169821	ADD	0.0850924	0.243231	0.12239	0.13879
6	123539757	TRDN.Mask1.0.01	ref	Mask1.0.01	3.82772e-05	169814	ADD	-0.247861	0.708499	0.122388	0.138789
11	75111630	RPS3.Mask2.0.01	ref	Mask2.0.01	0.00217483	164151	ADD	0.033869	0.0968145	0.122384	0.138786
2	88474169	THNSL2.Mask1.0.01	ref	Mask1.0.01	2.36637e-05	169035	ADD	0.316188	0.904027	0.122328	0.138751
9	135285840	C9orf171.Mask2.0.01	ref	Mask2.0.01	0.00143681	169821	ADD	0.0409386	0.117145	0.122129	0.138623
9	135285840	C9orf171.Mask3.0.01	ref	Mask3.0.01	0.00143681	169821	ADD	0.0409386	0.117145	0.122129	0.138623
3	138376532	PIK3CB.Mask3.0.01	ref	Mask3.0.01	0.000250264	169821	ADD	-0.0950932	0.272139	0.1221	0.138604
11	65029777	POLA2.Mask2.0.01	ref	Mask2.0.01	0.000868562	169821	ADD	0.0522143	0.14943	0.122097	0.138602
17	1648636	SERPINF2.Mask3.0.01	ref	Mask3.0.01	0.000694849	169821	ADD	-0.0594418	0.170139	0.122061	0.138579
11	36057670	LDLRAD3.Mask2.0.01	ref	Mask2.0.01	0.0021876	169821	ADD	-0.0330604	0.09465	0.122004	0.138543
17	6661410	XAF1.Mask3.0.01	ref	Mask3.0.01	0.000288539	169821	ADD	-0.0901355	0.258061	0.121996	0.138538
11	65545377	AP5B1.Mask2.0.01	ref	Mask2.0.01	0.00157813	169821	ADD	-0.0389111	0.111415	0.121972	0.138522
11	65545377	AP5B1.Mask3.0.01	ref	Mask3.0.01	0.00157813	169821	ADD	-0.0389111	0.111415	0.121972	0.138522
5	26885795	CDH9.Mask2.0.01	ref	Mask2.0.01	0.00158991	169821	ADD	-0.0393631	0.112727	0.121933	0.138497
5	26885795	CDH9.Mask3.0.01	ref	Mask3.0.01	0.00158991	169821	ADD	-0.0393631	0.112727	0.121933	0.138497
9	130580452	ENG.Mask2.0.01	ref	Mask2.0.01	0.00169296	169821	ADD	-0.0374766	0.107352	0.12187	0.138456
14	91739102	CCDC88C.Mask2.0.01	ref	Mask2.0.01	0.00778761	169821	ADD	-0.0175542	0.0502895	0.121845	0.138441
17	8633492	CCDC42.Mask3.0.01	ref	Mask3.0.01	0.00359202	169821	ADD	0.0257704	0.0738306	0.121834	0.138434
11	7059825	NLRP14.Mask3.0.01	ref	Mask3.0.01	0.00424565	169821	ADD	0.0236832	0.0678559	0.121816	0.138422
20	4776548	RASSF2.Mask2.0.01	ref	Mask2.0.01	0.000164881	169819	ADD	0.117001	0.335249	0.121799	0.138411
20	4776548	RASSF2.Mask3.0.01	ref	Mask3.0.01	0.000164881	169819	ADD	0.117001	0.335249	0.121799	0.138411
23	18221934	BEND2.Mask2.0.01	ref	Mask2.0.01	0.000577095	169816	ADD	0.0463469	0.132818	0.121766	0.13839
23	18221934	BEND2.Mask3.0.01	ref	Mask3.0.01	0.000577095	169816	ADD	0.0463469	0.132818	0.121766	0.13839
20	397940	RBCK1.Mask2.0.01	ref	Mask2.0.01	0.000267929	169821	ADD	0.094738	0.271528	0.121736	0.13837
20	397940	RBCK1.Mask3.0.01	ref	Mask3.0.01	0.000267929	169821	ADD	0.094738	0.271528	0.121736	0.13837
4	158224858	GRIA2.Mask1.0.01	ref	Mask1.0.01	6.18721e-05	169705	ADD	0.194117	0.556558	0.121649	0.138314
14	90429595	TDP1.Mask1.0.01	ref	Mask1.0.01	2.35542e-05	169821	ADD	0.316573	0.907922	0.121577	0.138268
8	141672898	PTK2.Mask1.0.01	ref	Mask1.0.01	6.2349e-05	168407	ADD	-0.210183	0.602844	0.121558	0.138256
1	36474520	AGO3.Mask2.0.01	ref	Mask2.0.01	4.4173e-05	169787	ADD	0.219474	0.62955	0.121536	0.138242
1	36474520	AGO3.Mask3.0.01	ref	Mask3.0.01	4.4173e-05	169787	ADD	0.219474	0.62955	0.121536	0.138242
16	1384715	BAIAP3.Mask2.0.01	ref	Mask2.0.01	0.00421915	169821	ADD	-0.0237697	0.0682146	0.121421	0.138168
16	1384715	BAIAP3.Mask3.0.01	ref	Mask3.0.01	0.00421915	169821	ADD	-0.0237697	0.0682146	0.121421	0.138168
11	36594855	RAG1.Mask2.0.01	ref	Mask2.0.01	0.00242608	169821	ADD	0.0314762	0.0903475	0.121376	0.138139
11	36594855	RAG1.Mask3.0.01	ref	Mask3.0.01	0.00242608	169821	ADD	0.0314762	0.0903475	0.121376	0.138139
10	129347818	NPS.Mask2.0.01	ref	Mask2.0.01	8.83283e-05	169821	ADD	-0.165247	0.47432	0.121374	0.138138
10	129347818	NPS.Mask3.0.01	ref	Mask3.0.01	8.83283e-05	169821	ADD	-0.165247	0.47432	0.121374	0.138138
15	73994895	CD276.Mask2.0.01	ref	Mask2.0.01	0.00143092	169821	ADD	-0.0411586	0.118144	0.121366	0.138132
15	73994895	CD276.Mask3.0.01	ref	Mask3.0.01	0.00143092	169821	ADD	-0.0411586	0.118144	0.121366	0.138132
17	39017974	KRT12.Mask3.0.01	ref	Mask3.0.01	0.00166646	169821	ADD	0.0378985	0.10881	0.121312	0.138098
19	7795285	CLEC4G.Mask2.0.01	ref	Mask2.0.01	0.0005918	169821	ADD	-0.0626972	0.180017	0.121302	0.138092
19	7795285	CLEC4G.Mask3.0.01	ref	Mask3.0.01	0.0005918	169821	ADD	-0.0626972	0.180017	0.121302	0.138092
11	20178076	DBX1.Mask2.0.01	ref	Mask2.0.01	0.000374165	169711	ADD	-0.0809821	0.232519	0.1213	0.13809
11	20178076	DBX1.Mask3.0.01	ref	Mask3.0.01	0.000374165	169711	ADD	-0.0809821	0.232519	0.1213	0.13809
3	119422033	MAATS1.Mask1.0.01	ref	Mask1.0.01	7.06626e-05	169821	ADD	0.175201	0.503208	0.121222	0.13804
16	66945168	CDH16.Mask2.0.01	ref	Mask2.0.01	0.000724292	169821	ADD	0.0580034	0.166644	0.121152	0.137995
11	46723022	ZNF408.Mask2.0.01	ref	Mask2.0.01	0.0013367	169821	ADD	0.0423057	0.121546	0.121147	0.137992
11	46723022	ZNF408.Mask3.0.01	ref	Mask3.0.01	0.0013367	169821	ADD	0.0423057	0.121546	0.121147	0.137992
3	4558212	ITPR1.Mask3.0.01	ref	Mask3.0.01	0.00104522	169821	ADD	0.0474712	0.136429	0.121073	0.137944
1	248004375	OR11L1.Mask2.0.01	ref	Mask2.0.01	0.00047404	169817	ADD	0.0706185	0.203	0.121016	0.137908
1	248004375	OR11L1.Mask3.0.01	ref	Mask3.0.01	0.00047404	169817	ADD	0.0706185	0.203	0.121016	0.137908
17	9675015	DHRS7C.Mask2.0.01	ref	Mask2.0.01	0.000138381	169821	ADD	0.124289	0.357344	0.120973	0.13788
17	27041729	RAB34.Mask2.0.01	ref	Mask2.0.01	7.36069e-05	169821	ADD	-0.174202	0.500902	0.120949	0.137864
4	25314554	ZCCHC4.Mask2.0.01	ref	Mask2.0.01	0.00147214	169821	ADD	-0.0409084	0.117632	0.12094	0.137859
4	25314554	ZCCHC4.Mask3.0.01	ref	Mask3.0.01	0.00147214	169821	ADD	-0.0409084	0.117632	0.12094	0.137859
7	97922864	BAIAP2L1.Mask3.0.01	ref	Mask3.0.01	0.000930391	169821	ADD	-0.0499286	0.143639	0.120825	0.137784
12	52981512	KRT72.Mask2.0.01	ref	Mask2.0.01	0.00384523	169821	ADD	-0.0246739	0.0709873	0.120813	0.137777
12	52981512	KRT72.Mask3.0.01	ref	Mask3.0.01	0.00384523	169821	ADD	-0.0246739	0.0709873	0.120813	0.137777
4	89183811	PPM1K.Mask2.0.01	ref	Mask2.0.01	0.000335648	169821	ADD	-0.0839572	0.241584	0.120776	0.137753
4	89183811	PPM1K.Mask3.0.01	ref	Mask3.0.01	0.000335648	169821	ADD	-0.0839572	0.241584	0.120776	0.137753
19	10943688	TMED1.Mask2.0.01	ref	Mask2.0.01	0.000297372	169821	ADD	0.0834845	0.240348	0.120651	0.137672
7	111381148	DOCK4.Mask2.0.01	ref	Mask2.0.01	0.000217876	169821	ADD	0.104025	0.299508	0.12063	0.137659
7	111381148	DOCK4.Mask3.0.01	ref	Mask3.0.01	0.000217876	169821	ADD	0.104025	0.299508	0.12063	0.137659
3	174814684	NAALADL2.Mask2.0.01	ref	Mask2.0.01	0.00193145	169821	ADD	0.0353334	0.101751	0.120586	0.13763
3	174814684	NAALADL2.Mask3.0.01	ref	Mask3.0.01	0.00193145	169821	ADD	0.0353334	0.101751	0.120586	0.13763
17	27225611	DHRS13.Mask2.0.01	ref	Mask2.0.01	0.000211988	169821	ADD	0.101975	0.293674	0.120574	0.137622
17	27225611	DHRS13.Mask3.0.01	ref	Mask3.0.01	0.000211988	169821	ADD	0.101975	0.293674	0.120574	0.137622
19	1912731	ADAT3.Mask1.0.01	ref	Mask1.0.01	7.36073e-05	169820	ADD	-0.181061	0.521545	0.120522	0.137589
13	39261864	FREM2.Mask3.0.01	ref	Mask3.0.01	0.00620359	169821	ADD	-0.0196194	0.0565168	0.120509	0.13758
3	121489286	IQCB1.Mask2.0.01	ref	Mask2.0.01	0.00306794	169821	ADD	0.0277173	0.0798485	0.120494	0.137571
3	121489286	IQCB1.Mask3.0.01	ref	Mask3.0.01	0.00306794	169821	ADD	0.0277173	0.0798485	0.120494	0.137571
1	171289040	FMO4.Mask1.0.01	ref	Mask1.0.01	0.000185489	169821	ADD	-0.112821	0.325059	0.120463	0.137551
3	159995431	RP11-432B6.3.Mask2.0.01	ref	Mask2.0.01	0.000585911	169821	ADD	-0.0623963	0.179801	0.120429	0.137529
3	159995431	RP11-432B6.3.Mask3.0.01	ref	Mask3.0.01	0.000585911	169821	ADD	-0.0623963	0.179801	0.120429	0.137529
3	15495345	COLQ.Mask2.0.01	ref	Mask2.0.01	0.000267929	169821	ADD	-0.0953245	0.274712	0.120408	0.137515
9	104184159	ALDOB.Mask2.0.01	ref	Mask2.0.01	0.000992221	169821	ADD	0.0488431	0.140769	0.12039	0.137504
9	104184159	ALDOB.Mask3.0.01	ref	Mask3.0.01	0.000992221	169821	ADD	0.0488431	0.140769	0.12039	0.137504
1	223395564	SUSD4.Mask1.0.01	ref	Mask1.0.01	0.000111883	169821	ADD	0.147151	0.42411	0.120384	0.1375
1	53666438	CPT2.Mask2.0.01	ref	Mask2.0.01	0.0053262	169821	ADD	0.020767	0.0598595	0.120359	0.137484
1	53666438	CPT2.Mask3.0.01	ref	Mask3.0.01	0.0053262	169821	ADD	0.020767	0.0598595	0.120359	0.137484
9	2643480	VLDLR.Mask2.0.01	ref	Mask2.0.01	0.00193145	169821	ADD	-0.0349489	0.100746	0.120341	0.137472
15	56132645	NEDD4.Mask2.0.01	ref	Mask2.0.01	0.00295311	169821	ADD	-0.0280738	0.080932	0.120327	0.137463
14	39764231	CTAGE5.Mask1.0.01	ref	Mask1.0.01	3.55516e-05	168769	ADD	-0.253401	0.730555	0.120312	0.137454
19	37383115	ZNF829.Mask2.0.01	ref	Mask2.0.01	9.71657e-05	169813	ADD	0.15839	0.456648	0.120307	0.13745
1	170501316	GORAB.Mask1.0.01	ref	Mask1.0.01	0.000229654	169821	ADD	-0.098417	0.283788	0.120268	0.137425
2	68717349	APLF.Mask2.0.01	ref	Mask2.0.01	0.000703682	169821	ADD	-0.057421	0.16559	0.120247	0.137412
19	51480935	KLK7.Mask2.0.01	ref	Mask2.0.01	0.000535858	169821	ADD	0.0644737	0.185938	0.120235	0.137403
19	51480935	KLK7.Mask3.0.01	ref	Mask3.0.01	0.000535858	169821	ADD	0.0644737	0.185938	0.120235	0.137403
6	73951280	KHDC1.Mask2.0.01	ref	Mask2.0.01	0.000659518	169821	ADD	-0.0605988	0.174797	0.120188	0.137373
6	73951280	KHDC1.Mask3.0.01	ref	Mask3.0.01	0.000659518	169821	ADD	-0.0605988	0.174797	0.120188	0.137373
23	63444340	ASB12.Mask2.0.01	ref	Mask2.0.01	0.000633019	169821	ADD	0.0417456	0.120424	0.12017	0.137361
23	63444340	ASB12.Mask3.0.01	ref	Mask3.0.01	0.000633019	169821	ADD	0.0417456	0.120424	0.12017	0.137361
12	48877129	C12orf54.Mask3.0.01	ref	Mask3.0.01	0.00142209	169821	ADD	-0.0424079	0.122364	0.120112	0.137324
4	119652605	SEC24D.Mask1.0.01	ref	Mask1.0.01	0.00121305	169820	ADD	0.0440117	0.12701	0.120077	0.137302
10	5937050	FBXO18.Mask2.0.01	ref	Mask2.0.01	8.83283e-05	169821	ADD	-0.155626	0.44922	0.120019	0.137264
3	24003646	NR1D2.Mask2.0.01	ref	Mask2.0.01	5.90343e-05	169393	ADD	0.209409	0.604544	0.119987	0.137244
3	24003646	NR1D2.Mask3.0.01	ref	Mask3.0.01	5.90343e-05	169393	ADD	0.209409	0.604544	0.119987	0.137244
10	72358120	PRF1.Mask1.0.01	ref	Mask1.0.01	3.82756e-05	169821	ADD	-0.252088	0.727935	0.119928	0.137205
8	144657480	NAPRT1.Mask1.0.01	ref	Mask1.0.01	0.000432809	169821	ADD	-0.0742286	0.214351	0.11992	0.1372
13	111296817	CARS2.Mask2.0.01	ref	Mask2.0.01	0.00249086	169821	ADD	-0.0307063	0.0886828	0.119888	0.13718
13	111296817	CARS2.Mask3.0.01	ref	Mask3.0.01	0.00249086	169821	ADD	-0.0307063	0.0886828	0.119888	0.13718
4	184931351	STOX2.Mask2.0.01	ref	Mask2.0.01	0.00290306	169821	ADD	0.028147	0.0813006	0.119861	0.137162
4	184931351	STOX2.Mask3.0.01	ref	Mask3.0.01	0.00290306	169821	ADD	0.028147	0.0813006	0.119861	0.137162
2	113885264	IL1RN.Mask1.0.01	ref	Mask1.0.01	2.66479e-05	168869	ADD	0.315174	0.910402	0.119849	0.137155
6	43608035	MAD2L1BP.Mask2.0.01	ref	Mask2.0.01	0.000521702	169637	ADD	0.0645629	0.186516	0.119822	0.137137
6	43608035	MAD2L1BP.Mask3.0.01	ref	Mask3.0.01	0.000521702	169637	ADD	0.0645629	0.186516	0.119822	0.137137
19	9225550	OR7G1.Mask1.0.01	ref	Mask1.0.01	0.000644797	169821	ADD	-0.0590389	0.170573	0.119799	0.137122
4	144359648	GAB1.Mask2.0.01	ref	Mask2.0.01	5.88855e-05	169821	ADD	0.193066	0.558145	0.119651	0.137026
4	144359648	GAB1.Mask3.0.01	ref	Mask3.0.01	5.88855e-05	169821	ADD	0.193066	0.558145	0.119651	0.137026
10	105882593	SFR1.Mask2.0.01	ref	Mask2.0.01	0.000318263	169671	ADD	0.0897512	0.259637	0.119495	0.136925
10	105882593	SFR1.Mask3.0.01	ref	Mask3.0.01	0.000318263	169671	ADD	0.0897512	0.259637	0.119495	0.136925
1	46290189	MAST2.Mask2.0.01	ref	Mask2.0.01	0.0060711	169821	ADD	-0.0194218	0.0561959	0.119445	0.136893
12	10530760	KLRK1.Mask1.0.01	ref	Mask1.0.01	7.65512e-05	169821	ADD	0.175732	0.508589	0.11939	0.136857
3	134670252	EPHB1.Mask2.0.01	ref	Mask2.0.01	0.000609465	169821	ADD	0.062038	0.179549	0.119384	0.136854
3	134670252	EPHB1.Mask3.0.01	ref	Mask3.0.01	0.000609465	169821	ADD	0.062038	0.179549	0.119384	0.136854
19	56369358	NLRP4.Mask2.0.01	ref	Mask2.0.01	0.000462251	169821	ADD	-0.0714757	0.206865	0.119383	0.136853
5	177638922	PHYKPL.Mask3.0.01	ref	Mask3.0.01	0.000285595	169821	ADD	-0.090246	0.261202	0.119372	0.136846
7	135258445	NUP205.Mask2.0.01	ref	Mask2.0.01	0.00259096	169821	ADD	0.0303339	0.0877972	0.11937	0.136845
7	135258445	NUP205.Mask3.0.01	ref	Mask3.0.01	0.00259096	169821	ADD	0.0303339	0.0877972	0.11937	0.136845
20	42355016	GTSF1L.Mask2.0.01	ref	Mask2.0.01	0.000285595	169821	ADD	-0.0942439	0.272779	0.119367	0.136843
20	42355016	GTSF1L.Mask3.0.01	ref	Mask3.0.01	0.000285595	169821	ADD	-0.0942439	0.272779	0.119367	0.136843
20	56185338	ZBP1.Mask2.0.01	ref	Mask2.0.01	0.000100105	169821	ADD	-0.152423	0.441195	0.119355	0.136835
16	89789900	ZNF276.Mask2.0.01	ref	Mask2.0.01	0.000609465	169821	ADD	-0.0609132	0.176328	0.119338	0.136824
16	89789900	ZNF276.Mask3.0.01	ref	Mask3.0.01	0.000609465	169821	ADD	-0.0609132	0.176328	0.119338	0.136824
10	127668907	FANK1.Mask3.0.01	ref	Mask3.0.01	0.00314154	169821	ADD	0.0273774	0.0792519	0.119334	0.136821
19	36297438	PRODH2.Mask3.0.01	ref	Mask3.0.01	0.00286773	169821	ADD	0.0283584	0.0821116	0.119276	0.136784
12	21294509	SLCO1B1.Mask2.0.01	ref	Mask2.0.01	0.000259096	169821	ADD	0.0941742	0.272749	0.119217	0.136745
2	85589319	ELMOD3.Mask2.0.01	ref	Mask2.0.01	0.00189317	169821	ADD	-0.0349908	0.101362	0.119168	0.136714
7	7622988	MIOS.Mask2.0.01	ref	Mask2.0.01	2.65029e-05	169793	ADD	-0.263399	0.763064	0.119153	0.136704
7	7622988	MIOS.Mask3.0.01	ref	Mask3.0.01	2.65029e-05	169793	ADD	-0.263399	0.763064	0.119153	0.136704
10	127417925	EDRF1.Mask3.0.01	ref	Mask3.0.01	0.000438697	169821	ADD	-0.0724057	0.209763	0.119148	0.136701
1	52486674	TXNDC12.Mask2.0.01	ref	Mask2.0.01	0.000459307	169821	ADD	-0.0697455	0.202072	0.11913	0.136689
1	52486674	TXNDC12.Mask3.0.01	ref	Mask3.0.01	0.000459307	169821	ADD	-0.0697455	0.202072	0.11913	0.136689
6	83878970	PGM3.Mask1.0.01	ref	Mask1.0.01	2.3729e-05	168570	ADD	0.312877	0.906535	0.119118	0.136681
18	77624211	KCNG2.Mask2.0.01	ref	Mask2.0.01	2.6499e-05	169818	ADD	-0.326757	0.946771	0.119113	0.136678
18	77624211	KCNG2.Mask3.0.01	ref	Mask3.0.01	2.6499e-05	169818	ADD	-0.326757	0.946771	0.119113	0.136678
16	58054085	USB1.Mask2.0.01	ref	Mask2.0.01	0.000103054	169814	ADD	0.148725	0.431115	0.119009	0.13661
16	58054085	USB1.Mask3.0.01	ref	Mask3.0.01	0.000103054	169814	ADD	0.148725	0.431115	0.119009	0.13661
6	28403875	ZSCAN23.Mask1.0.01	ref	Mask1.0.01	1.79829e-05	166825	ADD	-0.351003	1.01761	0.118976	0.136589
6	28403875	ZSCAN23.Mask2.0.01	ref	Mask2.0.01	1.79829e-05	166825	ADD	-0.351003	1.01761	0.118976	0.136589
6	28403875	ZSCAN23.Mask3.0.01	ref	Mask3.0.01	1.79829e-05	166825	ADD	-0.351003	1.01761	0.118976	0.136589
17	73015802	ICT1.Mask2.0.01	ref	Mask2.0.01	0.000733125	169821	ADD	-0.0568952	0.165104	0.118751	0.136443
17	73015802	ICT1.Mask3.0.01	ref	Mask3.0.01	0.000733125	169821	ADD	-0.0568952	0.165104	0.118751	0.136443
1	21048439	SH2D5.Mask3.0.01	ref	Mask3.0.01	0.00146625	169821	ADD	-0.0388895	0.112859	0.118738	0.136435
3	101370015	ZBTB11.Mask2.0.01	ref	Mask2.0.01	0.000214932	169821	ADD	0.103856	0.301449	0.118695	0.136407
3	101370015	ZBTB11.Mask3.0.01	ref	Mask3.0.01	0.000214932	169821	ADD	0.103856	0.301449	0.118695	0.136407
12	122277904	HPD.Mask2.0.01	ref	Mask2.0.01	0.00195206	169821	ADD	-0.0340585	0.0988795	0.118642	0.136372
12	122277904	HPD.Mask3.0.01	ref	Mask3.0.01	0.00195206	169821	ADD	-0.0340585	0.0988795	0.118642	0.136372
11	17415299	ABCC8.Mask2.singleton	ref	Mask2.singleton	1.47214e-05	169821	ADD	-0.366456	1.064	0.11862	0.136358
11	17415299	ABCC8.Mask3.singleton	ref	Mask3.singleton	1.47214e-05	169821	ADD	-0.366456	1.064	0.11862	0.136358
19	46522874	PGLYRP1.Mask2.0.01	ref	Mask2.0.01	6.18298e-05	169821	ADD	0.189385	0.549889	0.118615	0.136355
19	46522874	PGLYRP1.Mask3.0.01	ref	Mask3.0.01	6.18298e-05	169821	ADD	0.189385	0.549889	0.118615	0.136355
1	171072924	FMO3.Mask2.0.01	ref	Mask2.0.01	0.0016959	169821	ADD	-0.0364271	0.105784	0.118579	0.136331
3	156979077	VEPH1.Mask2.0.01	ref	Mask2.0.01	0.0021081	169821	ADD	-0.0332552	0.0965754	0.118573	0.136328
5	42689023	GHR.Mask2.0.01	ref	Mask2.0.01	0.00107761	169821	ADD	0.0465011	0.135044	0.11857	0.136326
5	42689023	GHR.Mask3.0.01	ref	Mask3.0.01	0.00107761	169821	ADD	0.0465011	0.135044	0.11857	0.136326
14	23777104	BCL2L2.Mask2.0.01	ref	Mask2.0.01	6.77184e-05	169821	ADD	0.175412	0.509441	0.118558	0.136318
14	23777104	BCL2L2.Mask3.0.01	ref	Mask3.0.01	6.77184e-05	169821	ADD	0.175412	0.509441	0.118558	0.136318
19	39306306	ECH1.Mask1.0.01	ref	Mask1.0.01	0.000320926	169821	ADD	0.0848369	0.246391	0.118555	0.136316
19	39306306	ECH1.Mask2.0.01	ref	Mask2.0.01	0.000320926	169821	ADD	0.0848369	0.246391	0.118555	0.136316
19	39306306	ECH1.Mask3.0.01	ref	Mask3.0.01	0.000320926	169821	ADD	0.0848369	0.246391	0.118555	0.136316
15	45702642	SPATA5L1.Mask2.0.01	ref	Mask2.0.01	0.000491694	169821	ADD	-0.0687215	0.199601	0.118538	0.136305
15	45702642	SPATA5L1.Mask3.0.01	ref	Mask3.0.01	0.000491694	169821	ADD	-0.0687215	0.199601	0.118538	0.136305
20	56793685	ANKRD60.Mask2.0.01	ref	Mask2.0.01	0.000506416	169821	ADD	-0.0688228	0.199899	0.118534	0.136302
20	56793685	ANKRD60.Mask3.0.01	ref	Mask3.0.01	0.000506416	169821	ADD	-0.0688228	0.199899	0.118534	0.136302
11	26582752	MUC15.Mask2.0.01	ref	Mask2.0.01	0.000253208	169821	ADD	0.0979133	0.284511	0.118436	0.136239
11	26582752	MUC15.Mask3.0.01	ref	Mask3.0.01	0.000253208	169821	ADD	0.0979133	0.284511	0.118436	0.136239
3	113955228	ZNF80.Mask1.0.01	ref	Mask1.0.01	0.000503471	169821	ADD	-0.0690318	0.200644	0.118371	0.136196
12	97311410	NEDD1.Mask1.0.01	ref	Mask1.0.01	5.00527e-05	169821	ADD	-0.212843	0.618736	0.118334	0.136172
8	145999168	ZNF34.Mask2.0.01	ref	Mask2.0.01	0.00014427	169820	ADD	-0.124729	0.362655	0.118289	0.136144
8	145999168	ZNF34.Mask3.0.01	ref	Mask3.0.01	0.00014427	169820	ADD	-0.124729	0.362655	0.118289	0.136144
12	57985185	PIP4K2C.Mask3.0.01	ref	Mask3.0.01	0.000312093	169821	ADD	0.0839108	0.244012	0.118254	0.13612
10	95262942	CEP55.Mask1.0.01	ref	Mask1.0.01	0.000365092	169820	ADD	0.07946	0.231135	0.118186	0.136077
12	48177628	HDAC7.Mask2.0.01	ref	Mask2.0.01	0.00294428	169821	ADD	0.0278406	0.0809935	0.118156	0.136057
2	201436097	SGOL2.Mask2.0.01	ref	Mask2.0.01	0.00126309	169821	ADD	0.0432162	0.125727	0.11815	0.136053
2	201436097	SGOL2.Mask3.0.01	ref	Mask3.0.01	0.00126309	169821	ADD	0.0432162	0.125727	0.11815	0.136053
5	137230191	PKD2L2.Mask2.0.01	ref	Mask2.0.01	0.000482861	169821	ADD	-0.0677159	0.197035	0.118112	0.136029
2	211421531	CPS1.Mask2.0.01	ref	Mask2.0.01	0.00229654	169821	ADD	-0.0314707	0.0915813	0.118086	0.136012
9	139568338	AGPAT2.Mask3.0.01	ref	Mask3.0.01	0.000329759	169821	ADD	0.081778	0.238049	0.118015	0.135966
2	216811768	MREG.Mask2.0.01	ref	Mask2.0.01	0.000115604	168680	ADD	-0.139974	0.407456	0.118014	0.135965
2	216811768	MREG.Mask3.0.01	ref	Mask3.0.01	0.000115604	168680	ADD	-0.139974	0.407456	0.118014	0.135965
17	60469231	EFCAB3.Mask3.0.01	ref	Mask3.0.01	0.00036509	169821	ADD	0.0810618	0.235967	0.118012	0.135964
3	45000901	ZDHHC3.Mask1.0.01	ref	Mask1.0.01	3.85583e-05	168576	ADD	0.243654	0.709398	0.117969	0.135936
3	45000901	ZDHHC3.Mask2.0.01	ref	Mask2.0.01	3.85583e-05	168576	ADD	0.243654	0.709398	0.117969	0.135936
3	45000901	ZDHHC3.Mask3.0.01	ref	Mask3.0.01	3.85583e-05	168576	ADD	0.243654	0.709398	0.117969	0.135936
4	141310389	CLGN.Mask3.0.01	ref	Mask3.0.01	0.000641852	169821	ADD	0.0600577	0.174858	0.117969	0.135936
14	20404046	OR4K1.Mask2.0.01	ref	Mask2.0.01	0.00271168	169821	ADD	0.0290325	0.0845335	0.117954	0.135926
14	20404046	OR4K1.Mask3.0.01	ref	Mask3.0.01	0.00271168	169821	ADD	0.0290325	0.0845335	0.117954	0.135926
6	36867200	C6orf89.Mask3.0.01	ref	Mask3.0.01	8.5384e-05	169821	ADD	0.157584	0.458844	0.117949	0.135923
23	107422058	COL4A6.Mask2.0.01	ref	Mask2.0.01	0.00263694	169704	ADD	0.0211324	0.0615455	0.117898	0.135889
23	107422058	COL4A6.Mask3.0.01	ref	Mask3.0.01	0.00263694	169704	ADD	0.0211324	0.0615455	0.117898	0.135889
1	169823611	SCYL3.Mask2.0.01	ref	Mask2.0.01	0.00234659	169821	ADD	-0.0309123	0.0900375	0.117874	0.135873
1	169823611	SCYL3.Mask3.0.01	ref	Mask3.0.01	0.00234659	169821	ADD	-0.0309123	0.0900375	0.117874	0.135873
6	31557625	NCR3.Mask2.0.01	ref	Mask2.0.01	2.11002e-05	165875	ADD	-0.338871	0.987022	0.117873	0.135873
6	31557625	NCR3.Mask3.0.01	ref	Mask3.0.01	2.11002e-05	165875	ADD	-0.338871	0.987022	0.117873	0.135873
1	46160124	IPP.Mask2.0.01	ref	Mask2.0.01	0.00102166	169821	ADD	-0.0463404	0.134982	0.11786	0.135864
1	46160124	IPP.Mask3.0.01	ref	Mask3.0.01	0.00102166	169821	ADD	-0.0463404	0.134982	0.11786	0.135864
21	45924741	TSPEAR.Mask2.0.01	ref	Mask2.0.01	0.00110999	169821	ADD	-0.0449147	0.130843	0.117836	0.135849
21	45924741	TSPEAR.Mask3.0.01	ref	Mask3.0.01	0.00110999	169821	ADD	-0.0449147	0.130843	0.117836	0.135849
3	44943057	TGM4.Mask2.0.01	ref	Mask2.0.01	0.00165468	169821	ADD	-0.0375454	0.109391	0.117801	0.135826
3	44943057	TGM4.Mask3.0.01	ref	Mask3.0.01	0.00165468	169821	ADD	-0.0375454	0.109391	0.117801	0.135826
1	196946849	CFHR5.Mask1.0.01	ref	Mask1.0.01	0.000479917	169821	ADD	-0.0689673	0.200951	0.117789	0.135819
17	72281192	DNAI2.Mask1.0.01	ref	Mask1.0.01	6.77184e-05	169821	ADD	-0.181838	0.530131	0.117653	0.13573
23	135428069	GPR112.Mask3.0.01	ref	Mask3.0.01	0.00292661	169821	ADD	0.0199868	0.0582741	0.117634	0.135718
2	29222118	FAM179A.Mask2.0.01	ref	Mask2.0.01	0.00109527	169821	ADD	-0.0455217	0.132736	0.117614	0.135704
2	29222118	FAM179A.Mask3.0.01	ref	Mask3.0.01	0.00109527	169821	ADD	-0.0455217	0.132736	0.117614	0.135704
17	52990028	TOM1L1.Mask3.0.01	ref	Mask3.0.01	0.000220821	169821	ADD	-0.101708	0.296576	0.117609	0.135701
19	51378022	KLK2.Mask2.0.01	ref	Mask2.0.01	0.000297372	169821	ADD	-0.0883829	0.257723	0.117606	0.135699
19	51378022	KLK2.Mask3.0.01	ref	Mask3.0.01	0.000297372	169821	ADD	-0.0883829	0.257723	0.117606	0.135699
11	55735176	OR10AG1.Mask2.0.01	ref	Mask2.0.01	0.000600632	169821	ADD	-0.0621873	0.181418	0.117502	0.135631
11	55735176	OR10AG1.Mask3.0.01	ref	Mask3.0.01	0.000600632	169821	ADD	-0.0621873	0.181418	0.117502	0.135631
19	13875437	MRI1.Mask2.0.01	ref	Mask2.0.01	0.00624775	169821	ADD	-0.0193214	0.0563696	0.117487	0.135622
19	13875437	MRI1.Mask3.0.01	ref	Mask3.0.01	0.00624775	169821	ADD	-0.0193214	0.0563696	0.117487	0.135622
5	54558510	DHX29.Mask2.0.01	ref	Mask2.0.01	0.00135	168889	ADD	0.0410563	0.119781	0.117486	0.135621
17	1959608	HIC1.Mask1.0.01	ref	Mask1.0.01	9.12774e-05	169812	ADD	-0.162404	0.473917	0.117432	0.135586
17	1959608	HIC1.Mask2.0.01	ref	Mask2.0.01	9.12774e-05	169812	ADD	-0.162404	0.473917	0.117432	0.135586
17	1959608	HIC1.Mask3.0.01	ref	Mask3.0.01	9.12774e-05	169812	ADD	-0.162404	0.473917	0.117432	0.135586
15	49170686	EID1.Mask1.0.01	ref	Mask1.0.01	3.31527e-05	165899	ADD	0.29938	0.87366	0.117425	0.135581
15	49170686	EID1.Mask2.0.01	ref	Mask2.0.01	3.31527e-05	165899	ADD	0.29938	0.87366	0.117425	0.135581
15	49170686	EID1.Mask3.0.01	ref	Mask3.0.01	3.31527e-05	165899	ADD	0.29938	0.87366	0.117425	0.135581
4	57204945	AASDH.Mask1.0.01	ref	Mask1.0.01	0.000226709	169821	ADD	0.0997421	0.291102	0.1174	0.135565
12	51685559	BIN2.Mask2.0.01	ref	Mask2.0.01	0.00264396	169821	ADD	0.0292969	0.0855238	0.117347	0.13553
12	51685559	BIN2.Mask3.0.01	ref	Mask3.0.01	0.00264396	169821	ADD	0.0292969	0.0855238	0.117347	0.13553
17	9604666	USP43.Mask2.0.01	ref	Mask2.0.01	0.000262042	169820	ADD	-0.0940657	0.27463	0.117318	0.135512
17	9604666	USP43.Mask3.0.01	ref	Mask3.0.01	0.000262042	169820	ADD	-0.0940657	0.27463	0.117318	0.135512
19	13993619	C19orf57.Mask2.0.01	ref	Mask2.0.01	0.00154869	169821	ADD	-0.0387038	0.113038	0.117236	0.135458
19	13993619	C19orf57.Mask3.0.01	ref	Mask3.0.01	0.00154869	169821	ADD	-0.0387038	0.113038	0.117236	0.135458
23	19984574	CXorf23.Mask2.0.01	ref	Mask2.0.01	0.000227797	166815	ADD	0.0731364	0.213663	0.117168	0.135414
23	19984574	CXorf23.Mask3.0.01	ref	Mask3.0.01	0.000227797	166815	ADD	0.0731364	0.213663	0.117168	0.135414
10	5772716	FAM208B.Mask2.0.01	ref	Mask2.0.01	0.0024938	169821	ADD	0.0301447	0.0881003	0.117076	0.135354
10	5772716	FAM208B.Mask3.0.01	ref	Mask3.0.01	0.0024938	169821	ADD	0.0301447	0.0881003	0.117076	0.135354
3	148458977	AGTR1.Mask1.0.01	ref	Mask1.0.01	2.0616e-05	169771	ADD	-0.340892	0.99629	0.117074	0.135353
11	63884632	FLRT1.Mask2.0.01	ref	Mask2.0.01	0.0022141	169821	ADD	-0.0322593	0.0943193	0.116979	0.135291
11	63884632	FLRT1.Mask3.0.01	ref	Mask3.0.01	0.0022141	169821	ADD	-0.0322593	0.0943193	0.116979	0.135291
6	30621039	DHX16.Mask1.0.01	ref	Mask1.0.01	5.59413e-05	169821	ADD	0.206324	0.603286	0.116964	0.135281
3	58553039	FAM107A.Mask2.0.01	ref	Mask2.0.01	9.42863e-05	169696	ADD	-0.15379	0.449725	0.11694	0.135265
3	58553039	FAM107A.Mask3.0.01	ref	Mask3.0.01	9.42863e-05	169696	ADD	-0.15379	0.449725	0.11694	0.135265
5	151202325	GLRA1.Mask2.0.01	ref	Mask2.0.01	0.000635964	169821	ADD	-0.0595862	0.174247	0.116939	0.135264
5	151202325	GLRA1.Mask3.0.01	ref	Mask3.0.01	0.000635964	169821	ADD	-0.0595862	0.174247	0.116939	0.135264
5	170863173	FGF18.Mask2.0.01	ref	Mask2.0.01	0.000161935	169821	ADD	-0.123056	0.359892	0.116914	0.135248
5	170863173	FGF18.Mask3.0.01	ref	Mask3.0.01	0.000161935	169821	ADD	-0.123056	0.359892	0.116914	0.135248
7	122755609	SLC13A1.Mask3.0.01	ref	Mask3.0.01	0.00179895	169821	ADD	0.0358238	0.104773	0.116908	0.135244
11	34470868	CAT.Mask3.0.01	ref	Mask3.0.01	0.00140442	169821	ADD	-0.0398173	0.116485	0.116843	0.135202
1	45795043	MUTYH.Mask1.0.01	ref	Mask1.0.01	2.64986e-05	169820	ADD	0.299213	0.87552	0.116796	0.135171
5	140166348	PCDHA1.Mask1.0.01	ref	Mask1.0.01	3.2387e-05	169821	ADD	0.253945	0.743189	0.116756	0.135145
11	119227940	USP2.Mask3.0.01	ref	Mask3.0.01	0.00146919	169821	ADD	0.0393175	0.115101	0.116686	0.135099
21	33032096	SOD1.Mask2.0.01	ref	Mask2.0.01	2.06099e-05	169821	ADD	0.309872	0.907341	0.116633	0.135065
21	33032096	SOD1.Mask3.0.01	ref	Mask3.0.01	2.06099e-05	169821	ADD	0.309872	0.907341	0.116633	0.135065
6	49483433	GLYATL3.Mask3.0.01	ref	Mask3.0.01	0.000223765	169821	ADD	0.103784	0.303911	0.116619	0.135056
7	113517863	PPP1R3A.Mask2.0.01	ref	Mask2.0.01	0.00111588	169821	ADD	0.0458803	0.134371	0.116585	0.135033
7	113517863	PPP1R3A.Mask3.0.01	ref	Mask3.0.01	0.00111588	169821	ADD	0.0458803	0.134371	0.116585	0.135033
4	48032173	NIPAL1.Mask2.0.01	ref	Mask2.0.01	2.94428e-05	169821	ADD	0.301885	0.8847	0.116437	0.134937
4	48032173	NIPAL1.Mask3.0.01	ref	Mask3.0.01	2.94428e-05	169821	ADD	0.301885	0.8847	0.116437	0.134937
12	9086594	PHC1.Mask2.0.01	ref	Mask2.0.01	2.65194e-05	169687	ADD	-0.331497	0.971608	0.116407	0.134917
12	9086594	PHC1.Mask3.0.01	ref	Mask3.0.01	2.65194e-05	169687	ADD	-0.331497	0.971608	0.116407	0.134917
16	31121555	BCKDK.Mask2.0.01	ref	Mask2.0.01	0.000120715	169821	ADD	-0.140317	0.411264	0.116408	0.134917
16	31121555	BCKDK.Mask3.0.01	ref	Mask3.0.01	0.000120715	169821	ADD	-0.140317	0.411264	0.116408	0.134917
19	50970968	FAM71E1.Mask3.0.01	ref	Mask3.0.01	0.00215815	169821	ADD	0.0329055	0.0964515	0.116391	0.134906
19	3381805	NFIC.Mask2.0.01	ref	Mask2.0.01	0.00363029	169821	ADD	-0.0251478	0.07372	0.116366	0.134891
19	3381805	NFIC.Mask3.0.01	ref	Mask3.0.01	0.00363029	169821	ADD	-0.0251478	0.07372	0.116366	0.134891
4	77084514	SCARB2.Mask1.0.01	ref	Mask1.0.01	0.000229654	169821	ADD	-0.103596	0.30375	0.11632	0.13486
16	68009823	DPEP3.Mask2.0.01	ref	Mask2.0.01	0.000176657	169821	ADD	0.11483	0.33671	0.116305	0.13485
3	130748679	NEK11.Mask1.0.01	ref	Mask1.0.01	0.000506416	169821	ADD	-0.0648441	0.19017	0.116267	0.134825
9	125033231	MRRF.Mask2.0.01	ref	Mask2.0.01	1.47214e-05	169821	ADD	0.440223	1.29118	0.116244	0.134811
11	47353640	MYBPC3.Mask2.singleton	ref	Mask2.singleton	3.53313e-05	169821	ADD	-0.25153	0.737827	0.116218	0.134793
2	203329673	BMPR2.Mask2.0.01	ref	Mask2.0.01	0.000789066	169821	ADD	0.0528439	0.155028	0.116191	0.134776
2	203329673	BMPR2.Mask3.0.01	ref	Mask3.0.01	0.000789066	169821	ADD	0.0528439	0.155028	0.116191	0.134776
7	44607782	DDX56.Mask3.0.01	ref	Mask3.0.01	9.12726e-05	169821	ADD	0.156123	0.458074	0.116162	0.134757
2	135616876	ACMSD.Mask2.0.01	ref	Mask2.0.01	0.000105994	169821	ADD	0.146595	0.43032	0.116053	0.134686
2	135616876	ACMSD.Mask3.0.01	ref	Mask3.0.01	0.000105994	169821	ADD	0.146595	0.43032	0.116053	0.134686
19	18870372	CRTC1.Mask2.0.01	ref	Mask2.0.01	0.000927447	169821	ADD	0.0490954	0.144116	0.116053	0.134685
19	18870372	CRTC1.Mask3.0.01	ref	Mask3.0.01	0.000927447	169821	ADD	0.0490954	0.144116	0.116053	0.134685
14	105677501	BRF1.Mask2.0.01	ref	Mask2.0.01	0.000606521	169821	ADD	-0.0602738	0.176935	0.116046	0.134681
13	38211309	TRPC4.Mask2.0.01	ref	Mask2.0.01	0.00107761	169821	ADD	-0.0454344	0.133393	0.116013	0.134659
13	38211309	TRPC4.Mask3.0.01	ref	Mask3.0.01	0.00107761	169821	ADD	-0.0454344	0.133393	0.116013	0.134659
18	13666610	FAM210A.Mask2.0.01	ref	Mask2.0.01	0.000494641	169820	ADD	-0.0685681	0.201343	0.115977	0.134636
18	13666610	FAM210A.Mask3.0.01	ref	Mask3.0.01	0.000494641	169820	ADD	-0.0685681	0.201343	0.115977	0.134636
10	62544600	CDK1.Mask2.0.01	ref	Mask2.0.01	0.000662493	169813	ADD	0.0581352	0.170723	0.115957	0.134622
10	62544600	CDK1.Mask3.0.01	ref	Mask3.0.01	0.000662493	169813	ADD	0.0581352	0.170723	0.115957	0.134622
15	85360252	ALPK3.Mask1.0.01	ref	Mask1.0.01	8.83283e-05	169821	ADD	-0.161451	0.474154	0.115943	0.134614
9	131596035	CCBL1.Mask2.0.01	ref	Mask2.0.01	0.000459307	169821	ADD	-0.0690218	0.202733	0.11591	0.134592
10	75830501	VCL.Mask2.0.01	ref	Mask2.0.01	0.00143092	169821	ADD	-0.0400178	0.117557	0.11588	0.134573
10	75830501	VCL.Mask3.0.01	ref	Mask3.0.01	0.00143092	169821	ADD	-0.0400178	0.117557	0.11588	0.134573
17	27055877	NEK8.Mask2.0.01	ref	Mask2.0.01	0.00120715	169821	ADD	-0.043982	0.129238	0.115815	0.13453
17	27055877	NEK8.Mask3.0.01	ref	Mask3.0.01	0.00120715	169821	ADD	-0.043982	0.129238	0.115815	0.13453
15	35665765	DPH6.Mask2.0.01	ref	Mask2.0.01	0.00249969	169821	ADD	-0.030258	0.0889148	0.115807	0.134524
15	35665765	DPH6.Mask3.0.01	ref	Mask3.0.01	0.00249969	169821	ADD	-0.030258	0.0889148	0.115807	0.134524
2	85554680	TGOLN2.Mask1.0.01	ref	Mask1.0.01	0.000173831	169705	ADD	0.113683	0.33418	0.115726	0.134472
11	117050028	SIDT2.Mask2.0.01	ref	Mask2.0.01	0.000156047	169821	ADD	0.122474	0.360059	0.115702	0.134455
11	117050028	SIDT2.Mask3.0.01	ref	Mask3.0.01	0.000156047	169821	ADD	0.122474	0.360059	0.115702	0.134455
14	61441898	TRMT5.Mask1.0.01	ref	Mask1.0.01	0.00124601	169742	ADD	-0.042104	0.123792	0.115681	0.134442
7	75625823	STYXL1.Mask1.0.01	ref	Mask1.0.01	2.98182e-05	167683	ADD	-0.26268	0.772354	0.11567	0.134435
1	17349143	SDHB.Mask2.0.01	ref	Mask2.0.01	5.59413e-05	169821	ADD	-0.202425	0.59528	0.115634	0.134411
1	17349143	SDHB.Mask3.0.01	ref	Mask3.0.01	5.59413e-05	169821	ADD	-0.202425	0.59528	0.115634	0.134411
19	2915619	ZNF57.Mask1.0.01	ref	Mask1.0.01	0.000135442	169814	ADD	0.124653	0.366739	0.115528	0.134342
20	39974573	LPIN3.Mask1.0.01	ref	Mask1.0.01	0.00061241	169821	ADD	-0.0611493	0.179921	0.11551	0.13433
11	118007822	SCN4B.Mask3.0.01	ref	Mask3.0.01	4.41641e-05	169821	ADD	-0.241844	0.711641	0.115491	0.134317
20	34214629	CPNE1.Mask2.0.01	ref	Mask2.0.01	0.00201389	169821	ADD	-0.0331645	0.0975995	0.115465	0.1343
20	34214629	CPNE1.Mask3.0.01	ref	Mask3.0.01	0.00201389	169821	ADD	-0.0331645	0.0975995	0.115465	0.1343
3	98189028	OR5K1.Mask1.0.01	ref	Mask1.0.01	7.0718e-05	169688	ADD	-0.181751	0.534944	0.115435	0.13428
3	98189028	OR5K1.Mask2.0.01	ref	Mask2.0.01	7.0718e-05	169688	ADD	-0.181751	0.534944	0.115435	0.13428
3	98189028	OR5K1.Mask3.0.01	ref	Mask3.0.01	7.0718e-05	169688	ADD	-0.181751	0.534944	0.115435	0.13428
15	27222234	GABRG3.Mask2.0.01	ref	Mask2.0.01	0.00219054	169821	ADD	-0.0318928	0.0938818	0.115405	0.134261
15	27222234	GABRG3.Mask3.0.01	ref	Mask3.0.01	0.00219054	169821	ADD	-0.0318928	0.0938818	0.115405	0.134261
17	66303727	ARSG.Mask2.0.01	ref	Mask2.0.01	0.000253208	169821	ADD	0.0967767	0.284951	0.115345	0.134222
17	66303727	ARSG.Mask3.0.01	ref	Mask3.0.01	0.000253208	169821	ADD	0.0967767	0.284951	0.115345	0.134222
4	38798235	TLR1.Mask2.0.01	ref	Mask2.0.01	0.00342419	169821	ADD	0.0255099	0.075119	0.115323	0.134208
4	38798235	TLR1.Mask3.0.01	ref	Mask3.0.01	0.00342419	169821	ADD	0.0255099	0.075119	0.115323	0.134208
17	1538083	SCARF1.Mask2.0.01	ref	Mask2.0.01	0.00340064	169821	ADD	-0.0256952	0.0756779	0.115283	0.134181
17	1538083	SCARF1.Mask3.0.01	ref	Mask3.0.01	0.00340064	169821	ADD	-0.0256952	0.0756779	0.115283	0.134181
11	75563021	UVRAG.Mask2.0.01	ref	Mask2.0.01	0.00144858	169821	ADD	0.0386942	0.113993	0.115222	0.134141
11	75563021	UVRAG.Mask3.0.01	ref	Mask3.0.01	0.00144858	169821	ADD	0.0386942	0.113993	0.115222	0.134141
19	35085079	SCGB2B2.Mask1.0.01	ref	Mask1.0.01	5.67252e-05	167474	ADD	-0.205292	0.604803	0.115217	0.134137
15	75684852	SIN3A.Mask2.0.01	ref	Mask2.0.01	0.00016998	167667	ADD	-0.114471	0.337248	0.115211	0.134133
15	75684852	SIN3A.Mask3.0.01	ref	Mask3.0.01	0.00016998	167667	ADD	-0.114471	0.337248	0.115211	0.134133
19	52537083	ZNF432.Mask2.0.01	ref	Mask2.0.01	0.00149275	169821	ADD	0.0389856	0.11487	0.115185	0.134117
19	52537083	ZNF432.Mask3.0.01	ref	Mask3.0.01	0.00149275	169821	ADD	0.0389856	0.11487	0.115185	0.134117
8	145109514	OPLAH.Mask1.0.01	ref	Mask1.0.01	3.82788e-05	169807	ADD	-0.245197	0.722478	0.115181	0.134114
19	36545955	WDR62.Mask3.0.01	ref	Mask3.0.01	0.00109233	169821	ADD	-0.0451055	0.132914	0.115164	0.134103
1	24668716	GRHL3.Mask2.0.01	ref	Mask2.0.01	0.000641852	169821	ADD	-0.0575037	0.169459	0.115149	0.134093
1	24668716	GRHL3.Mask3.0.01	ref	Mask3.0.01	0.000641852	169821	ADD	-0.0575037	0.169459	0.115149	0.134093
20	37377462	ACTR5.Mask1.0.01	ref	Mask1.0.01	8.5384e-05	169821	ADD	0.165892	0.488965	0.115105	0.134064
6	150386626	ULBP3.Mask1.0.01	ref	Mask1.0.01	0.000156048	169820	ADD	0.122602	0.361409	0.115078	0.134047
6	150386626	ULBP3.Mask2.0.01	ref	Mask2.0.01	0.000156048	169820	ADD	0.122602	0.361409	0.115078	0.134047
6	150386626	ULBP3.Mask3.0.01	ref	Mask3.0.01	0.000156048	169820	ADD	0.122602	0.361409	0.115078	0.134047
3	58302249	RPP14.Mask2.0.01	ref	Mask2.0.01	0.00141031	169821	ADD	0.0397034	0.117061	0.115035	0.134018
3	58302249	RPP14.Mask3.0.01	ref	Mask3.0.01	0.00141031	169821	ADD	0.0397034	0.117061	0.115035	0.134018
22	30886224	SEC14L4.Mask3.0.01	ref	Mask3.0.01	0.000850896	169821	ADD	0.05191	0.153103	0.114957	0.133967
19	7754091	FCER2.Mask2.0.01	ref	Mask2.0.01	0.000282651	169821	ADD	0.0899077	0.265197	0.114936	0.133953
1	233490701	MLK4.Mask2.0.01	ref	Mask2.0.01	0.0023672	169821	ADD	0.0306862	0.0905268	0.114903	0.133931
1	233490701	MLK4.Mask3.0.01	ref	Mask3.0.01	0.0023672	169821	ADD	0.0306862	0.0905268	0.114903	0.133931
14	55509876	SOCS4.Mask2.0.01	ref	Mask2.0.01	0.000250264	169821	ADD	0.0964754	0.284642	0.114878	0.133915
14	55509876	SOCS4.Mask3.0.01	ref	Mask3.0.01	0.000250264	169821	ADD	0.0964754	0.284642	0.114878	0.133915
19	14677587	NDUFB7.Mask1.0.01	ref	Mask1.0.01	0.000111883	169820	ADD	0.143353	0.423079	0.114808	0.133869
19	14677587	NDUFB7.Mask2.0.01	ref	Mask2.0.01	0.000111883	169820	ADD	0.143353	0.423079	0.114808	0.133869
19	14677587	NDUFB7.Mask3.0.01	ref	Mask3.0.01	0.000111883	169820	ADD	0.143353	0.423079	0.114808	0.133869
16	2140310	PKD1.Mask2.0.01	ref	Mask2.0.01	0.00339183	169820	ADD	-0.025716	0.0759443	0.114661	0.133773
16	2140310	PKD1.Mask3.0.01	ref	Mask3.0.01	0.00339183	169820	ADD	-0.025716	0.0759443	0.114661	0.133773
1	93029234	EVI5.Mask1.0.01	ref	Mask1.0.01	0.000256152	169821	ADD	-0.0861779	0.25451	0.114652	0.133766
17	66267480	SLC16A6.Mask2.0.01	ref	Mask2.0.01	0.00194322	169821	ADD	-0.0338724	0.100052	0.114615	0.133743
17	66267480	SLC16A6.Mask3.0.01	ref	Mask3.0.01	0.00194322	169821	ADD	-0.0338724	0.100052	0.114615	0.133743
11	47296269	MADD.Mask2.0.01	ref	Mask2.0.01	0.00589739	169821	ADD	0.0197777	0.0584196	0.114614	0.133741
16	55880590	CES5A.Mask3.0.01	ref	Mask3.0.01	0.00494638	169821	ADD	0.0212875	0.0628839	0.114596	0.13373
3	195245928	PPP1R2.Mask2.0.01	ref	Mask2.0.01	0.000648278	165824	ADD	0.0591463	0.174799	0.114493	0.133662
3	195245928	PPP1R2.Mask3.0.01	ref	Mask3.0.01	0.000648278	165824	ADD	0.0591463	0.174799	0.114493	0.133662
13	23904581	SACS.Mask2.0.01	ref	Mask2.0.01	0.00327404	169821	ADD	-0.0263181	0.0777882	0.114467	0.133645
13	23904581	SACS.Mask3.0.01	ref	Mask3.0.01	0.00327404	169821	ADD	-0.0263181	0.0777882	0.114467	0.133645
9	140123265	RNF224.Mask2.0.01	ref	Mask2.0.01	0.00158697	169820	ADD	-0.0374121	0.110591	0.114442	0.133628
9	140123265	RNF224.Mask3.0.01	ref	Mask3.0.01	0.00158697	169820	ADD	-0.0374121	0.110591	0.114442	0.133628
17	79804876	P4HB.Mask2.0.01	ref	Mask2.0.01	0.000329759	169821	ADD	-0.0838264	0.247809	0.114427	0.133619
17	79804876	P4HB.Mask3.0.01	ref	Mask3.0.01	0.000329759	169821	ADD	-0.0838264	0.247809	0.114427	0.133619
12	250324	IQSEC3.Mask2.0.01	ref	Mask2.0.01	0.000656574	169821	ADD	-0.0581802	0.172018	0.114394	0.133597
12	250324	IQSEC3.Mask3.0.01	ref	Mask3.0.01	0.000656574	169821	ADD	-0.0581802	0.172018	0.114394	0.133597
18	19231613	ABHD3.Mask1.0.01	ref	Mask1.0.01	0.00010305	169821	ADD	-0.149876	0.443274	0.11432	0.133548
2	61297589	KIAA1841.Mask3.0.01	ref	Mask3.0.01	0.00102166	169821	ADD	0.0471922	0.139589	0.114298	0.133533
7	97922864	BAIAP2L1.Mask2.0.01	ref	Mask2.0.01	0.000927447	169821	ADD	-0.04858	0.143733	0.114235	0.133493
10	50833662	CHAT.Mask1.0.01	ref	Mask1.0.01	8.5384e-05	169821	ADD	-0.163435	0.483576	0.114225	0.133486
19	1783187	ATP8B3.Mask3.0.01	ref	Mask3.0.01	0.00253208	169821	ADD	0.0296096	0.0876184	0.114202	0.13347
8	125988588	ZNF572.Mask2.0.01	ref	Mask2.0.01	0.000400422	169821	ADD	0.0755534	0.223629	0.114144	0.133432
21	45706546	AIRE.Mask2.0.01	ref	Mask2.0.01	0.00297372	169821	ADD	-0.0273176	0.0808762	0.114089	0.133396
19	49407659	NUCB1.Mask2.0.01	ref	Mask2.0.01	0.00200505	169821	ADD	-0.033545	0.0993226	0.114067	0.133381
19	49407659	NUCB1.Mask3.0.01	ref	Mask3.0.01	0.00200505	169821	ADD	-0.033545	0.0993226	0.114067	0.133381
17	42743964	C17orf104.Mask2.0.01	ref	Mask2.0.01	0.000368035	169821	ADD	0.077902	0.230661	0.114064	0.13338
17	42743964	C17orf104.Mask3.0.01	ref	Mask3.0.01	0.000368035	169821	ADD	0.077902	0.230661	0.114064	0.13338
3	64526815	ADAMTS9.Mask3.0.01	ref	Mask3.0.01	0.000638908	169821	ADD	-0.0588335	0.174208	0.114055	0.133374
19	2097421	IZUMO4.Mask2.0.01	ref	Mask2.0.01	9.71611e-05	169821	ADD	-0.150191	0.444974	0.113925	0.133288
8	121466092	MTBP.Mask3.0.01	ref	Mask3.0.01	0.00274995	169821	ADD	-0.0284987	0.084443	0.1139	0.133271
6	49483433	GLYATL3.Mask2.0.01	ref	Mask2.0.01	5.00527e-05	169821	ADD	-0.239897	0.710957	0.113858	0.133244
5	96215593	ERAP2.Mask1.0.01	ref	Mask1.0.01	0.000423976	169821	ADD	-0.0732104	0.216969	0.113854	0.133241
12	56075683	METTL7B.Mask1.0.01	ref	Mask1.0.01	0.000515452	169754	ADD	-0.066526	0.197177	0.113833	0.133227
3	149089509	TM4SF1.Mask1.0.01	ref	Mask1.0.01	7.06631e-05	169820	ADD	0.184108	0.545713	0.11382	0.133219
18	59713206	PIGN.Mask1.0.01	ref	Mask1.0.01	7.36069e-05	169821	ADD	0.183512	0.544034	0.113783	0.133195
22	33255212	TIMP3.Mask2.0.01	ref	Mask2.0.01	0.000129608	169743	ADD	-0.130567	0.387092	0.113773	0.133188
22	33255212	TIMP3.Mask3.0.01	ref	Mask3.0.01	0.000129608	169743	ADD	-0.130567	0.387092	0.113773	0.133188
20	57269646	NPEPL1.Mask3.0.01	ref	Mask3.0.01	4.12199e-05	169821	ADD	0.239359	0.709684	0.113754	0.133175
6	28472172	GPX6.Mask2.0.01	ref	Mask2.0.01	0.000491694	169821	ADD	-0.0684178	0.202939	0.11366	0.133113
15	65369895	KBTBD13.Mask2.0.01	ref	Mask2.0.01	0.00112798	169773	ADD	-0.0447402	0.132722	0.113635	0.133097
15	65369895	KBTBD13.Mask3.0.01	ref	Mask3.0.01	0.00112798	169773	ADD	-0.0447402	0.132722	0.113635	0.133097
19	10665976	KRI1.Mask2.0.01	ref	Mask2.0.01	0.000167824	169821	ADD	-0.11595	0.344134	0.113524	0.133023
19	10665976	KRI1.Mask3.0.01	ref	Mask3.0.01	0.000167824	169821	ADD	-0.11595	0.344134	0.113524	0.133023
19	44605052	ZNF224.Mask2.0.01	ref	Mask2.0.01	0.000229654	169821	ADD	0.0979627	0.290803	0.113481	0.132995
1	33295664	S100PBP.Mask2.0.01	ref	Mask2.0.01	0.000331518	168920	ADD	0.0805645	0.239435	0.113217	0.132821
1	33295664	S100PBP.Mask3.0.01	ref	Mask3.0.01	0.000331518	168920	ADD	0.0805645	0.239435	0.113217	0.132821
1	27250580	NUDC.Mask2.0.01	ref	Mask2.0.01	8.83283e-05	169821	ADD	-0.158561	0.471244	0.113214	0.132819
1	27250580	NUDC.Mask3.0.01	ref	Mask3.0.01	8.83283e-05	169821	ADD	-0.158561	0.471244	0.113214	0.132819
3	119301255	ADPRH.Mask1.0.01	ref	Mask1.0.01	0.000262041	169821	ADD	-0.0893869	0.265692	0.113185	0.1328
4	100470384	TRMT10A.Mask3.0.01	ref	Mask3.0.01	0.000185489	169821	ADD	0.107584	0.319795	0.113177	0.132794
2	44549869	PREPL.Mask2.0.01	ref	Mask2.0.01	0.000706626	169821	ADD	0.0567345	0.168666	0.113145	0.132773
10	4872937	AKR1E2.Mask1.0.01	ref	Mask1.0.01	0.000211993	169817	ADD	0.0999452	0.297234	0.113065	0.13272
17	38178660	MED24.Mask3.0.01	ref	Mask3.0.01	0.000456363	169821	ADD	0.0684909	0.203741	0.113008	0.132682
11	18159214	MRGPRX3.Mask2.0.01	ref	Mask2.0.01	0.000223955	169677	ADD	-0.102768	0.305726	0.112993	0.132673
11	18159214	MRGPRX3.Mask3.0.01	ref	Mask3.0.01	0.000223955	169677	ADD	-0.102768	0.305726	0.112993	0.132673
19	12383576	ZNF44.Mask1.0.01	ref	Mask1.0.01	0.000630075	169821	ADD	0.0593905	0.17669	0.112982	0.132665
15	39909953	FSIP1.Mask2.0.01	ref	Mask2.0.01	0.00226415	169821	ADD	0.031503	0.093751	0.112915	0.132621
15	39909953	FSIP1.Mask3.0.01	ref	Mask3.0.01	0.00226415	169821	ADD	0.031503	0.093751	0.112915	0.132621
2	70488382	PCYOX1.Mask2.0.01	ref	Mask2.0.01	0.000315038	169821	ADD	-0.0836809	0.249118	0.112835	0.132568
2	70488382	PCYOX1.Mask3.0.01	ref	Mask3.0.01	0.000315038	169821	ADD	-0.0836809	0.249118	0.112835	0.132568
2	231331923	SP100.Mask3.0.01	ref	Mask3.0.01	0.00188434	169821	ADD	-0.0343207	0.102179	0.112821	0.132559
1	54360030	DIO1.Mask1.0.01	ref	Mask1.0.01	0.000279939	169680	ADD	-0.0889985	0.264986	0.112803	0.132547
6	129929086	ARHGAP18.Mask2.0.01	ref	Mask2.0.01	0.000432809	169821	ADD	0.0720279	0.214518	0.112739	0.132505
8	39821134	IDO2.Mask1.0.01	ref	Mask1.0.01	9.42169e-05	169821	ADD	0.153546	0.45734	0.112719	0.132492
1	151820241	THEM5.Mask2.0.01	ref	Mask2.0.01	0.000179601	169821	ADD	-0.113719	0.338718	0.112716	0.132489
1	151820241	THEM5.Mask3.0.01	ref	Mask3.0.01	0.000179601	169821	ADD	-0.113719	0.338718	0.112716	0.132489
12	54066425	ATP5G2.Mask2.0.01	ref	Mask2.0.01	0.000370979	169821	ADD	0.0768728	0.228982	0.112705	0.132482
12	54066425	ATP5G2.Mask3.0.01	ref	Mask3.0.01	0.000370979	169821	ADD	0.0768728	0.228982	0.112705	0.132482
5	34998918	AGXT2.Mask1.0.01	ref	Mask1.0.01	4.71087e-05	169820	ADD	0.207922	0.619432	0.112671	0.13246
19	12779373	WDR83OS.Mask2.0.01	ref	Mask2.0.01	0.000135438	169819	ADD	-0.123534	0.368096	0.11263	0.132432
19	12779373	WDR83OS.Mask3.0.01	ref	Mask3.0.01	0.000135438	169819	ADD	-0.123534	0.368096	0.11263	0.132432
5	156589656	FAM71B.Mask2.0.01	ref	Mask2.0.01	0.000412199	169821	ADD	0.0727469	0.216774	0.11262	0.132426
5	156589656	FAM71B.Mask3.0.01	ref	Mask3.0.01	0.000412199	169821	ADD	0.0727469	0.216774	0.11262	0.132426
2	36668553	CRIM1.Mask2.0.01	ref	Mask2.0.01	0.0015693	169821	ADD	0.0377819	0.112598	0.112592	0.132407
2	36668553	CRIM1.Mask3.0.01	ref	Mask3.0.01	0.0015693	169821	ADD	0.0377819	0.112598	0.112592	0.132407
1	111490690	LRIF1.Mask2.0.01	ref	Mask2.0.01	0.000780233	169821	ADD	-0.0531925	0.158527	0.112588	0.132405
1	111490690	LRIF1.Mask3.0.01	ref	Mask3.0.01	0.000780233	169821	ADD	-0.0531925	0.158527	0.112588	0.132405
7	150815705	AGAP3.Mask1.0.01	ref	Mask1.0.01	2.11365e-05	165590	ADD	-0.325635	0.970495	0.112584	0.132402
9	140355987	PNPLA7.Mask2.0.01	ref	Mask2.0.01	0.00573545	169821	ADD	0.0196063	0.0584359	0.112573	0.132395
9	140355987	PNPLA7.Mask3.0.01	ref	Mask3.0.01	0.00573545	169821	ADD	0.0196063	0.0584359	0.112573	0.132395
4	96035956	BMPR1B.Mask1.0.01	ref	Mask1.0.01	2.0931e-05	167216	ADD	0.312086	0.930235	0.112555	0.132383
2	231033860	SP110.Mask2.0.01	ref	Mask2.0.01	0.00194322	169821	ADD	-0.0332983	0.0992556	0.112547	0.132377
2	231033860	SP110.Mask3.0.01	ref	Mask3.0.01	0.00194322	169821	ADD	-0.0332983	0.0992556	0.112547	0.132377
8	144124594	C8orf31.Mask2.0.01	ref	Mask2.0.01	8.9471e-05	167652	ADD	0.155261	0.462845	0.112526	0.132363
8	144124594	C8orf31.Mask3.0.01	ref	Mask3.0.01	8.9471e-05	167652	ADD	0.155261	0.462845	0.112526	0.132363
11	1086444	MUC2.Mask2.0.01	ref	Mask2.0.01	0.00290306	169821	ADD	-0.027733	0.082714	0.112418	0.132292
11	1086444	MUC2.Mask3.0.01	ref	Mask3.0.01	0.00290306	169821	ADD	-0.027733	0.082714	0.112418	0.132292
12	49251937	RND1.Mask2.0.01	ref	Mask2.0.01	0.000347425	169821	ADD	-0.0769154	0.229499	0.112322	0.132228
12	49251937	RND1.Mask3.0.01	ref	Mask3.0.01	0.000347425	169821	ADD	-0.0769154	0.229499	0.112322	0.132228
3	197238857	BDH1.Mask1.0.01	ref	Mask1.0.01	1.76657e-05	169821	ADD	-0.338939	1.01153	0.112276	0.132198
19	17927844	INSL3.Mask2.0.01	ref	Mask2.0.01	0.000103069	169789	ADD	0.143097	0.427084	0.112262	0.132189
19	17927844	INSL3.Mask3.0.01	ref	Mask3.0.01	0.000103069	169789	ADD	0.143097	0.427084	0.112262	0.132189
9	140330259	ENTPD8.Mask1.0.01	ref	Mask1.0.01	0.00221115	169821	ADD	-0.031721	0.0946984	0.112204	0.13215
11	113258762	ANKK1.Mask2.0.01	ref	Mask2.0.01	0.00343892	169821	ADD	-0.0251184	0.0750204	0.112105	0.132085
10	124034615	BTBD16.Mask1.0.01	ref	Mask1.0.01	2.35557e-05	169810	ADD	-0.321199	0.959866	0.111977	0.132
7	48018115	HUS1.Mask3.0.01	ref	Mask3.0.01	0.000429864	169821	ADD	0.072045	0.21531	0.111965	0.131992
10	98761080	SLIT1.Mask2.0.01	ref	Mask2.0.01	0.00340358	169821	ADD	-0.0252799	0.0755601	0.111935	0.131972
10	98761080	SLIT1.Mask3.0.01	ref	Mask3.0.01	0.00340358	169821	ADD	-0.0252799	0.0755601	0.111935	0.131972
20	57611626	SLMO2.Mask2.0.01	ref	Mask2.0.01	0.000397482	169819	ADD	0.0733419	0.219235	0.111915	0.131958
23	31089629	FTHL17.Mask1.0.01	ref	Mask1.0.01	0.000390739	167631	ADD	0.0536492	0.160415	0.111849	0.131915
23	31089629	FTHL17.Mask2.0.01	ref	Mask2.0.01	0.000390739	167631	ADD	0.0536492	0.160415	0.111849	0.131915
23	31089629	FTHL17.Mask3.0.01	ref	Mask3.0.01	0.000390739	167631	ADD	0.0536492	0.160415	0.111849	0.131915
13	37586402	SUPT20H.Mask2.0.01	ref	Mask2.0.01	6.18298e-05	169821	ADD	0.185562	0.55486	0.111843	0.131911
15	51675636	GLDN.Mask2.0.01	ref	Mask2.0.01	0.00474323	169821	ADD	0.0216759	0.0648221	0.111817	0.131894
11	66366682	CCS.Mask3.0.01	ref	Mask3.0.01	0.000247319	169821	ADD	-0.0922042	0.27591	0.111678	0.131801
1	26570744	CEP85.Mask2.0.01	ref	Mask2.0.01	0.000317982	169821	ADD	-0.084859	0.253973	0.11164	0.131776
1	26570744	CEP85.Mask3.0.01	ref	Mask3.0.01	0.000317982	169821	ADD	-0.084859	0.253973	0.11164	0.131776
20	3652227	ADAM33.Mask3.0.01	ref	Mask3.0.01	0.000147214	169821	ADD	-0.121638	0.364166	0.111568	0.131728
11	74407563	CHRDL2.Mask1.0.01	ref	Mask1.0.01	2.35542e-05	169821	ADD	-0.323597	0.968833	0.11156	0.131723
16	75263440	BCAR1.Mask3.0.01	ref	Mask3.0.01	0.00143092	169821	ADD	-0.0390636	0.116958	0.111554	0.131719
5	166802316	TENM2.Mask3.0.01	ref	Mask3.0.01	0.00330642	169821	ADD	0.0257212	0.0770187	0.111529	0.131703
11	2161481	IGF2.Mask3.0.01	ref	Mask3.0.01	0.000350989	169521	ADD	-0.0796416	0.238476	0.11153	0.131703
12	53693684	C12orf10.Mask1.0.01	ref	Mask1.0.01	2.35542e-05	169821	ADD	-0.318184	0.953216	0.111423	0.131632
23	15301629	ASB11.Mask2.0.01	ref	Mask2.0.01	0.00119243	169821	ADD	0.0303848	0.0910351	0.111403	0.131618
23	15301629	ASB11.Mask3.0.01	ref	Mask3.0.01	0.00119243	169821	ADD	0.0303848	0.0910351	0.111403	0.131618
3	49313859	C3orf62.Mask2.0.01	ref	Mask2.0.01	0.000924503	169821	ADD	-0.0490094	0.14684	0.111396	0.131614
1	40922745	ZFP69B.Mask2.0.01	ref	Mask2.0.01	0.000900949	169821	ADD	0.0493347	0.147835	0.111365	0.131594
19	36104777	HAUS5.Mask1.0.01	ref	Mask1.0.01	6.18666e-05	169720	ADD	0.199919	0.59929	0.111284	0.13154
19	35823528	CD22.Mask2.0.01	ref	Mask2.0.01	0.000332705	169820	ADD	0.0800228	0.239893	0.111273	0.131532
19	35823528	CD22.Mask3.0.01	ref	Mask3.0.01	0.000332705	169820	ADD	0.0800228	0.239893	0.111273	0.131532
2	130910911	SMPD4.Mask2.0.01	ref	Mask2.0.01	0.00126898	169821	ADD	0.0414	0.124224	0.111069	0.131396
2	130910911	SMPD4.Mask3.0.01	ref	Mask3.0.01	0.00126898	169821	ADD	0.0414	0.124224	0.111069	0.131396
20	29965124	DEFB119.Mask1.0.01	ref	Mask1.0.01	0.000298313	167609	ADD	-0.0871348	0.261529	0.111005	0.131354
10	22657457	SPAG6.Mask2.0.01	ref	Mask2.0.01	9.42169e-05	169821	ADD	-0.140614	0.422046	0.111004	0.131353
10	22657457	SPAG6.Mask3.0.01	ref	Mask3.0.01	9.42169e-05	169821	ADD	-0.140614	0.422046	0.111004	0.131353
10	78647062	KCNMA1.Mask2.0.01	ref	Mask2.0.01	0.000547635	169821	ADD	0.0622101	0.186731	0.110991	0.131345
10	78647062	KCNMA1.Mask3.0.01	ref	Mask3.0.01	0.000547635	169821	ADD	0.0622101	0.186731	0.110991	0.131345
16	28877684	SH2B1.Mask2.0.01	ref	Mask2.0.01	2.06099e-05	169821	ADD	0.303474	0.910942	0.110984	0.13134
16	28877684	SH2B1.Mask3.0.01	ref	Mask3.0.01	2.06099e-05	169821	ADD	0.303474	0.910942	0.110984	0.13134
19	50086907	PRRG2.Mask2.0.01	ref	Mask2.0.01	0.00048875	169821	ADD	0.065621	0.196983	0.110976	0.131334
19	50086907	PRRG2.Mask3.0.01	ref	Mask3.0.01	0.00048875	169821	ADD	0.065621	0.196983	0.110976	0.131334
13	115047271	UPF3A.Mask2.0.01	ref	Mask2.0.01	0.00170179	169821	ADD	-0.036059	0.108253	0.110956	0.131321
13	115047271	UPF3A.Mask3.0.01	ref	Mask3.0.01	0.00170179	169821	ADD	-0.036059	0.108253	0.110956	0.131321
1	16532434	ARHGEF19.Mask1.0.01	ref	Mask1.0.01	2.94428e-05	169821	ADD	-0.249342	0.748881	0.110857	0.131256
2	33740271	RASGRP3.Mask2.0.01	ref	Mask2.0.01	7.94955e-05	169821	ADD	-0.160627	0.48255	0.110804	0.13122
20	62187126	C20orf195.Mask1.0.01	ref	Mask1.0.01	1.47267e-05	169760	ADD	-0.342844	1.03004	0.110785	0.131207
11	76164411	C11orf30.Mask2.0.01	ref	Mask2.0.01	0.000818509	169821	ADD	0.0503636	0.151314	0.110784	0.131206
11	76164411	C11orf30.Mask3.0.01	ref	Mask3.0.01	0.000818509	169821	ADD	0.0503636	0.151314	0.110784	0.131206
2	47600704	EPCAM.Mask2.0.01	ref	Mask2.0.01	0.000232598	169821	ADD	-0.0961214	0.288825	0.110757	0.131188
2	47600704	EPCAM.Mask3.0.01	ref	Mask3.0.01	0.000232598	169821	ADD	-0.0961214	0.288825	0.110757	0.131188
1	46290189	MAST2.Mask3.0.01	ref	Mask3.0.01	0.00607993	169821	ADD	-0.0186832	0.0561467	0.110728	0.131169
19	55785793	HSPBP1.Mask2.0.01	ref	Mask2.0.01	0.000744911	169819	ADD	-0.055008	0.165326	0.110705	0.131154
19	55785793	HSPBP1.Mask3.0.01	ref	Mask3.0.01	0.000744911	169819	ADD	-0.055008	0.165326	0.110705	0.131154
8	67040549	TRIM55.Mask3.0.01	ref	Mask3.0.01	0.00253208	169821	ADD	-0.0284847	0.0856261	0.110665	0.131128
11	56756398	OR5AK2.Mask1.0.01	ref	Mask1.0.01	7.09807e-05	169060	ADD	-0.154822	0.465463	0.110635	0.131108
11	89883708	NAALAD2.Mask1.0.01	ref	Mask1.0.01	0.000150161	169818	ADD	0.120528	0.362397	0.110613	0.131093
7	107408247	SLC26A3.Mask1.0.01	ref	Mask1.0.01	1.76657e-05	169821	ADD	-0.342296	1.02942	0.110565	0.131061
7	50173702	C7orf72.Mask3.0.01	ref	Mask3.0.01	0.00019138	169819	ADD	-0.109506	0.329437	0.110491	0.131012
8	11994795	USP17L2.Mask2.0.01	ref	Mask2.0.01	0.000292079	167763	ADD	0.0844681	0.254121	0.110485	0.131008
8	11994795	USP17L2.Mask3.0.01	ref	Mask3.0.01	0.000292079	167763	ADD	0.0844681	0.254121	0.110485	0.131008
21	19168978	C21orf91.Mask2.0.01	ref	Mask2.0.01	0.000167824	169821	ADD	0.113607	0.341829	0.110457	0.130989
21	19168978	C21orf91.Mask3.0.01	ref	Mask3.0.01	0.000167824	169821	ADD	0.113607	0.341829	0.110457	0.130989
4	187115692	CYP4V2.Mask2.0.01	ref	Mask2.0.01	0.00139264	169821	ADD	-0.0396277	0.119269	0.110393	0.130946
19	577868	BSG.Mask2.0.01	ref	Mask2.0.01	0.000108941	169817	ADD	-0.137872	0.415104	0.110316	0.130894
19	577868	BSG.Mask3.0.01	ref	Mask3.0.01	0.000108941	169817	ADD	-0.137872	0.415104	0.110316	0.130894
6	131186732	EPB41L2.Mask2.0.01	ref	Mask2.0.01	0.00191672	169821	ADD	-0.0332436	0.100119	0.11025	0.130851
1	57480822	DAB1.Mask2.0.01	ref	Mask2.0.01	4.41975e-05	169693	ADD	0.23263	0.700629	0.110244	0.130847
7	100054475	C7orf61.Mask1.0.01	ref	Mask1.0.01	0.00045931	169820	ADD	0.0679334	0.204647	0.110193	0.130813
2	71185182	ATP6V1B1.Mask2.0.01	ref	Mask2.0.01	0.000329759	169821	ADD	-0.079596	0.239813	0.110163	0.130793
2	71185182	ATP6V1B1.Mask3.0.01	ref	Mask3.0.01	0.000329759	169821	ADD	-0.079596	0.239813	0.110163	0.130793
4	156850783	CTSO.Mask3.0.01	ref	Mask3.0.01	0.000188434	169821	ADD	-0.105938	0.31921	0.110142	0.130779
15	101853655	PCSK6.Mask1.0.01	ref	Mask1.0.01	5.88855e-05	169821	ADD	-0.181569	0.547111	0.110137	0.130775
14	24659588	TM9SF1.Mask1.0.01	ref	Mask1.0.01	0.000103076	169778	ADD	-0.144173	0.43466	0.110019	0.130696
8	8747701	MFHAS1.Mask2.0.01	ref	Mask2.0.01	0.000912742	169818	ADD	-0.0484978	0.146218	0.110013	0.130693
8	8747701	MFHAS1.Mask3.0.01	ref	Mask3.0.01	0.000912742	169818	ADD	-0.0484978	0.146218	0.110013	0.130693
15	67495196	AAGAB.Mask1.0.01	ref	Mask1.0.01	5.67357e-05	167443	ADD	0.201266	0.606811	0.110011	0.130691
6	167417266	FGFR1OP.Mask2.0.01	ref	Mask2.0.01	0.000182545	169821	ADD	-0.103682	0.312669	0.109961	0.130657
6	167417266	FGFR1OP.Mask3.0.01	ref	Mask3.0.01	0.000182545	169821	ADD	-0.103682	0.312669	0.109961	0.130657
10	85991868	LRIT1.Mask1.0.01	ref	Mask1.0.01	0.0003857	169821	ADD	-0.0747375	0.225451	0.109894	0.130613
1	74670081	FPGT.Mask1.0.01	ref	Mask1.0.01	2.07646e-05	168556	ADD	-0.319621	0.964224	0.109879	0.130603
17	48452545	EME1.Mask2.0.01	ref	Mask2.0.01	0.00190789	169821	ADD	-0.0336256	0.101443	0.109874	0.1306
23	149613805	MAMLD1.Mask2.0.01	ref	Mask2.0.01	3.53528e-05	169718	ADD	-0.168579	0.508588	0.109869	0.130596
23	149613805	MAMLD1.Mask3.0.01	ref	Mask3.0.01	3.53528e-05	169718	ADD	-0.168579	0.508588	0.109869	0.130596
11	88027279	CTSC.Mask3.0.01	ref	Mask3.0.01	0.000220821	169821	ADD	0.0990438	0.298865	0.109826	0.130567
11	65810834	GAL3ST3.Mask2.0.01	ref	Mask2.0.01	0.000553537	169817	ADD	-0.0639554	0.193001	0.109808	0.130555
11	65810834	GAL3ST3.Mask3.0.01	ref	Mask3.0.01	0.000553537	169817	ADD	-0.0639554	0.193001	0.109808	0.130555
22	31059466	DUSP18.Mask2.0.01	ref	Mask2.0.01	0.000362146	169821	ADD	-0.0786297	0.237295	0.109798	0.130549
22	31059466	DUSP18.Mask3.0.01	ref	Mask3.0.01	0.000362146	169821	ADD	-0.0786297	0.237295	0.109798	0.130549
19	13015399	SYCE2.Mask2.0.01	ref	Mask2.0.01	0.00017615	167471	ADD	-0.101741	0.307135	0.109733	0.130505
19	13015399	SYCE2.Mask3.0.01	ref	Mask3.0.01	0.00017615	167471	ADD	-0.101741	0.307135	0.109733	0.130505
3	125195570	SNX4.Mask1.0.01	ref	Mask1.0.01	2.41461e-05	165658	ADD	-0.262481	0.7924	0.109726	0.1305
16	700326	WDR90.Mask1.0.01	ref	Mask1.0.01	0.000376867	169821	ADD	0.0753504	0.227489	0.109711	0.13049
4	87556416	PTPN13.Mask2.0.01	ref	Mask2.0.01	0.00721053	169821	ADD	-0.0174086	0.0525743	0.109643	0.130445
12	51442156	LETMD1.Mask3.0.01	ref	Mask3.0.01	0.00195206	169821	ADD	0.0331867	0.100234	0.109622	0.130431
17	37368613	STAC2.Mask2.0.01	ref	Mask2.0.01	0.00010305	169821	ADD	-0.147738	0.446372	0.109545	0.13038
17	37368613	STAC2.Mask3.0.01	ref	Mask3.0.01	0.00010305	169821	ADD	-0.147738	0.446372	0.109545	0.13038
2	197511105	CCDC150.Mask3.0.01	ref	Mask3.0.01	0.00227593	169821	ADD	-0.0310861	0.0939351	0.109515	0.13036
6	10509327	GCNT2.Mask1.0.01	ref	Mask1.0.01	6.47741e-05	169821	ADD	-0.1808	0.546506	0.109448	0.130314
4	1816301	LETM1.Mask2.0.01	ref	Mask2.0.01	0.000465418	169740	ADD	0.0687241	0.207744	0.109436	0.130307
19	41281514	MIA.Mask1.0.01	ref	Mask1.0.01	2.06099e-05	169821	ADD	-0.319917	0.96748	0.109343	0.130244
17	38178660	MED24.Mask1.0.01	ref	Mask1.0.01	2.06102e-05	169819	ADD	-0.325119	0.983313	0.10932	0.130229
19	45451745	APOC2.Mask2.0.01	ref	Mask2.0.01	7.94955e-05	169821	ADD	-0.160938	0.486908	0.109251	0.130183
19	45451745	APOC2.Mask3.0.01	ref	Mask3.0.01	7.94955e-05	169821	ADD	-0.160938	0.486908	0.109251	0.130183
8	124693509	ANXA13.Mask3.0.01	ref	Mask3.0.01	0.000794955	169821	ADD	0.05075	0.153576	0.109201	0.13015
11	86158231	ME3.Mask1.0.01	ref	Mask1.0.01	5.00527e-05	169821	ADD	-0.20156	0.610016	0.109176	0.130132
1	7845505	PER3.Mask3.0.01	ref	Mask3.0.01	0.000683072	169821	ADD	0.0558225	0.168978	0.109133	0.130104
17	74387150	UBE2O.Mask2.0.01	ref	Mask2.0.01	0.00283239	169821	ADD	-0.0273946	0.0829386	0.109098	0.13008
17	74387150	UBE2O.Mask3.0.01	ref	Mask3.0.01	0.00283239	169821	ADD	-0.0273946	0.0829386	0.109098	0.13008
2	29366627	CLIP4.Mask3.0.01	ref	Mask3.0.01	0.00201094	169821	ADD	-0.0324571	0.0982882	0.109048	0.130047
20	23345342	GZF1.Mask2.0.01	ref	Mask2.0.01	0.000456363	169821	ADD	-0.0684914	0.207456	0.108999	0.130014
20	23345342	GZF1.Mask3.0.01	ref	Mask3.0.01	0.000456363	169821	ADD	-0.0684914	0.207456	0.108999	0.130014
2	214149344	SPAG16.Mask1.0.01	ref	Mask1.0.01	8.5384e-05	169821	ADD	0.161752	0.490332	0.108823	0.129896
6	105726242	PREP.Mask2.0.01	ref	Mask2.0.01	0.000262041	169821	ADD	-0.086002	0.260724	0.108807	0.129885
6	105726242	PREP.Mask3.0.01	ref	Mask3.0.01	0.000262041	169821	ADD	-0.086002	0.260724	0.108807	0.129885
5	140073192	HARS2.Mask2.0.01	ref	Mask2.0.01	0.000332703	169821	ADD	0.0787249	0.238712	0.108762	0.129855
5	140073192	HARS2.Mask3.0.01	ref	Mask3.0.01	0.000332703	169821	ADD	0.0787249	0.238712	0.108762	0.129855
7	27168938	HOXA4.Mask2.0.01	ref	Mask2.0.01	0.00027971	169819	ADD	-0.0879512	0.266737	0.108722	0.129828
7	27168938	HOXA4.Mask3.0.01	ref	Mask3.0.01	0.00027971	169819	ADD	-0.0879512	0.266737	0.108722	0.129828
9	136402651	ADAMTSL2.Mask2.0.01	ref	Mask2.0.01	1.76658e-05	169820	ADD	-0.327808	0.994182	0.10872	0.129826
9	136402651	ADAMTSL2.Mask3.0.01	ref	Mask3.0.01	1.76658e-05	169820	ADD	-0.327808	0.994182	0.10872	0.129826
1	249144696	ZNF692.Mask3.0.01	ref	Mask3.0.01	0.0007714	169821	ADD	-0.0512105	0.155315	0.108716	0.129824
14	76135757	TTLL5.Mask3.0.01	ref	Mask3.0.01	0.00312682	169821	ADD	0.0262005	0.079466	0.108706	0.129818
17	8706748	PIK3R6.Mask3.0.01	ref	Mask3.0.01	0.000889172	169821	ADD	0.04675	0.14181	0.10868	0.1298
11	118529613	TREH.Mask2.0.01	ref	Mask2.0.01	0.00153102	169821	ADD	0.0374426	0.113579	0.108676	0.129797
1	207014348	IL19.Mask3.0.01	ref	Mask3.0.01	5.97568e-05	167345	ADD	-0.194301	0.58948	0.108646	0.129777
11	75111630	RPS3.Mask3.0.01	ref	Mask3.0.01	0.00211106	169820	ADD	0.031865	0.0966842	0.108622	0.129761
22	30688765	TBC1D10A.Mask2.0.01	ref	Mask2.0.01	0.000244392	169809	ADD	0.0876214	0.265866	0.108617	0.129757
22	30688765	TBC1D10A.Mask3.0.01	ref	Mask3.0.01	0.000244392	169809	ADD	0.0876214	0.265866	0.108617	0.129757
11	17111301	PIK3C2A.Mask2.0.01	ref	Mask2.0.01	0.00101578	169821	ADD	-0.0440187	0.133575	0.108599	0.129746
11	17111301	PIK3C2A.Mask3.0.01	ref	Mask3.0.01	0.00101578	169821	ADD	-0.0440187	0.133575	0.108599	0.129746
4	983050	SLC26A1.Mask2.0.01	ref	Mask2.0.01	0.0020816	169821	ADD	0.0320535	0.0972867	0.108554	0.129715
4	983050	SLC26A1.Mask3.0.01	ref	Mask3.0.01	0.0020816	169821	ADD	0.0320535	0.0972867	0.108554	0.129715
15	68489860	RP11-315D16.2.Mask1.0.01	ref	Mask1.0.01	3.90231e-05	166568	ADD	0.233709	0.709516	0.108499	0.129679
15	68489860	RP11-315D16.2.Mask2.0.01	ref	Mask2.0.01	3.90231e-05	166568	ADD	0.233709	0.709516	0.108499	0.129679
15	68489860	RP11-315D16.2.Mask3.0.01	ref	Mask3.0.01	3.90231e-05	166568	ADD	0.233709	0.709516	0.108499	0.129679
11	67046971	ADRBK1.Mask2.0.01	ref	Mask2.0.01	1.47245e-05	169785	ADD	0.319091	0.968772	0.108489	0.129672
11	67046971	ADRBK1.Mask3.0.01	ref	Mask3.0.01	1.47245e-05	169785	ADD	0.319091	0.968772	0.108489	0.129672
2	98373620	TMEM131.Mask2.0.01	ref	Mask2.0.01	0.00166057	169821	ADD	0.0359316	0.1091	0.108469	0.129658
2	98373620	TMEM131.Mask3.0.01	ref	Mask3.0.01	0.00166057	169821	ADD	0.0359316	0.1091	0.108469	0.129658
19	5720774	CATSPERD.Mask1.0.01	ref	Mask1.0.01	7.65512e-05	169821	ADD	-0.172394	0.523908	0.108277	0.129529
16	58286629	CCDC113.Mask2.0.01	ref	Mask2.0.01	0.000630075	169821	ADD	-0.057792	0.175653	0.108249	0.129511
6	121427210	TBC1D32.Mask3.0.01	ref	Mask3.0.01	0.00186962	169821	ADD	0.0336516	0.102285	0.108241	0.129505
7	2740092	AMZ1.Mask3.0.01	ref	Mask3.0.01	0.000845007	169821	ADD	-0.0501277	0.15238	0.108218	0.129489
1	110199348	GSTM4.Mask2.0.01	ref	Mask2.0.01	0.000150158	169821	ADD	-0.11791	0.358441	0.108209	0.129483
1	110199348	GSTM4.Mask3.0.01	ref	Mask3.0.01	0.000150158	169821	ADD	-0.11791	0.358441	0.108209	0.129483
4	48990552	CWH43.Mask2.0.01	ref	Mask2.0.01	0.000939224	169821	ADD	-0.0481192	0.146297	0.108185	0.129467
2	163204135	GCA.Mask1.0.01	ref	Mask1.0.01	0.00181377	169812	ADD	-0.0345604	0.105088	0.108156	0.129448
2	163204135	GCA.Mask2.0.01	ref	Mask2.0.01	0.00181377	169812	ADD	-0.0345604	0.105088	0.108156	0.129448
2	163204135	GCA.Mask3.0.01	ref	Mask3.0.01	0.00181377	169812	ADD	-0.0345604	0.105088	0.108156	0.129448
17	6703399	TEKT1.Mask3.0.01	ref	Mask3.0.01	0.00241136	169821	ADD	-0.0293429	0.0892437	0.108106	0.129414
7	139138905	KLRG2.Mask1.0.01	ref	Mask1.0.01	2.06165e-05	169767	ADD	0.302185	0.919439	0.108019	0.129356
22	41650338	RANGAP1.Mask2.0.01	ref	Mask2.0.01	0.000977609	169802	ADD	-0.0467979	0.14242	0.107971	0.129324
22	41650338	RANGAP1.Mask3.0.01	ref	Mask3.0.01	0.000977609	169802	ADD	-0.0467979	0.14242	0.107971	0.129324
20	56185338	ZBP1.Mask3.0.01	ref	Mask3.0.01	0.000332703	169821	ADD	-0.0808216	0.246004	0.107937	0.129301
9	5335357	RLN1.Mask1.0.01	ref	Mask1.0.01	0.000485809	169820	ADD	0.0648993	0.197576	0.107897	0.129274
9	5335357	RLN1.Mask2.0.01	ref	Mask2.0.01	0.000485809	169820	ADD	0.0648993	0.197576	0.107897	0.129274
9	5335357	RLN1.Mask3.0.01	ref	Mask3.0.01	0.000485809	169820	ADD	0.0648993	0.197576	0.107897	0.129274
9	118949480	PAPPA.Mask2.0.01	ref	Mask2.0.01	0.000382756	169821	ADD	-0.0749196	0.228099	0.107881	0.129263
9	118949480	PAPPA.Mask3.0.01	ref	Mask3.0.01	0.000382756	169821	ADD	-0.0749196	0.228099	0.107881	0.129263
19	55556577	RDH13.Mask2.0.01	ref	Mask2.0.01	0.000444586	169821	ADD	-0.0676047	0.205911	0.107794	0.129204
19	55556577	RDH13.Mask3.0.01	ref	Mask3.0.01	0.000444586	169821	ADD	-0.0676047	0.205911	0.107794	0.129204
8	67786574	MCMDC2.Mask2.0.01	ref	Mask2.0.01	0.0011306	169821	ADD	0.0436574	0.132987	0.107769	0.129188
8	67786574	MCMDC2.Mask3.0.01	ref	Mask3.0.01	0.0011306	169821	ADD	0.0436574	0.132987	0.107769	0.129188
9	123620500	PHF19.Mask1.0.01	ref	Mask1.0.01	0.000148452	168405	ADD	-0.131061	0.399267	0.10775	0.129175
19	828263	AZU1.Mask3.0.01	ref	Mask3.0.01	0.000232598	169821	ADD	0.0991907	0.302184	0.107746	0.129172
6	49518815	C6orf141.Mask2.0.01	ref	Mask2.0.01	0.000147238	169793	ADD	-0.131344	0.400168	0.107729	0.129161
6	49518815	C6orf141.Mask3.0.01	ref	Mask3.0.01	0.000147238	169793	ADD	-0.131344	0.400168	0.107729	0.129161
1	11194409	MTOR.Mask2.0.01	ref	Mask2.0.01	0.000138381	169821	ADD	-0.125021	0.381183	0.107572	0.129055
1	11194409	MTOR.Mask3.0.01	ref	Mask3.0.01	0.000138381	169821	ADD	-0.125021	0.381183	0.107572	0.129055
14	67786979	MPP5.Mask2.0.01	ref	Mask2.0.01	0.000276762	169821	ADD	0.0869991	0.265261	0.107568	0.129052
14	67786979	MPP5.Mask3.0.01	ref	Mask3.0.01	0.000276762	169821	ADD	0.0869991	0.265261	0.107568	0.129052
16	1545591	TELO2.Mask2.0.01	ref	Mask2.0.01	0.00289422	169821	ADD	-0.0270047	0.0823485	0.10754	0.129033
16	1545591	TELO2.Mask3.0.01	ref	Mask3.0.01	0.00289422	169821	ADD	-0.0270047	0.0823485	0.10754	0.129033
4	128719740	HSPA4L.Mask2.0.01	ref	Mask2.0.01	0.00284417	169821	ADD	0.0272344	0.0830671	0.107492	0.129001
4	128719740	HSPA4L.Mask3.0.01	ref	Mask3.0.01	0.00284417	169821	ADD	0.0272344	0.0830671	0.107492	0.129001
11	561893	RASSF7.Mask3.0.01	ref	Mask3.0.01	0.000359204	169820	ADD	-0.0767182	0.234015	0.107475	0.12899
9	135487624	DDX31.Mask2.0.01	ref	Mask2.0.01	0.000962778	169821	ADD	-0.0464388	0.14168	0.107435	0.128963
2	209271844	PTH2R.Mask3.0.01	ref	Mask3.0.01	0.000741958	169821	ADD	0.0536144	0.163572	0.107434	0.128962
19	19035508	DDX49.Mask1.0.01	ref	Mask1.0.01	0.00016498	169718	ADD	0.113682	0.347018	0.10732	0.128885
9	80915563	PSAT1.Mask1.0.01	ref	Mask1.0.01	3.53546e-05	169709	ADD	0.237331	0.724571	0.107287	0.128863
11	9005630	NRIP3.Mask1.0.01	ref	Mask1.0.01	0.000176657	169821	ADD	-0.10925	0.333607	0.107244	0.128834
5	140682655	SLC25A2.Mask2.0.01	ref	Mask2.0.01	0.00289717	169821	ADD	0.0270622	0.0826457	0.107222	0.128819
5	140682655	SLC25A2.Mask3.0.01	ref	Mask3.0.01	0.00289717	169821	ADD	0.0270622	0.0826457	0.107222	0.128819
22	46664409	TTC38.Mask1.0.01	ref	Mask1.0.01	4.12199e-05	169821	ADD	-0.235408	0.719213	0.107134	0.128759
20	62493371	ABHD16B.Mask2.0.01	ref	Mask2.0.01	0.000229667	169811	ADD	-0.0983495	0.300594	0.107049	0.128702
20	62493371	ABHD16B.Mask3.0.01	ref	Mask3.0.01	0.000229667	169811	ADD	-0.0983495	0.300594	0.107049	0.128702
19	6680256	C3.Mask2.0.01	ref	Mask2.0.01	9.42174e-05	169820	ADD	0.142598	0.435909	0.107013	0.128678
19	6680256	C3.Mask3.0.01	ref	Mask3.0.01	9.42174e-05	169820	ADD	0.142598	0.435909	0.107013	0.128678
16	48117713	ABCC12.Mask1.0.01	ref	Mask1.0.01	0.00380106	169821	ADD	-0.0236857	0.0724098	0.106999	0.128668
19	828263	AZU1.Mask2.0.01	ref	Mask2.0.01	0.000214932	169821	ADD	0.102634	0.313805	0.10697	0.128649
20	36841599	KIAA1755.Mask2.0.01	ref	Mask2.0.01	0.00129843	169821	ADD	-0.0401304	0.12272	0.106935	0.128625
20	36841599	KIAA1755.Mask3.0.01	ref	Mask3.0.01	0.00129843	169821	ADD	-0.0401304	0.12272	0.106935	0.128625
7	18066819	PRPS1L1.Mask2.0.01	ref	Mask2.0.01	0.00153398	169820	ADD	0.0362315	0.110868	0.106797	0.128532
7	18066819	PRPS1L1.Mask3.0.01	ref	Mask3.0.01	0.00153398	169820	ADD	0.0362315	0.110868	0.106797	0.128532
15	93588685	RGMA.Mask2.0.01	ref	Mask2.0.01	3.23882e-05	169815	ADD	-0.243911	0.746401	0.106787	0.128525
11	65628899	MUS81.Mask3.0.01	ref	Mask3.0.01	0.000600632	169821	ADD	0.0613534	0.187754	0.106782	0.128522
9	113431265	MUSK.Mask2.0.01	ref	Mask2.0.01	0.000750791	169821	ADD	-0.0530891	0.16247	0.106774	0.128516
2	54342846	ACYP2.Mask2.0.01	ref	Mask2.0.01	0.00306794	169821	ADD	-0.0257303	0.0787638	0.106718	0.128478
2	54342846	ACYP2.Mask3.0.01	ref	Mask3.0.01	0.00306794	169821	ADD	-0.0257303	0.0787638	0.106718	0.128478
6	56401739	DST.Mask2.0.01	ref	Mask2.0.01	0.0055323	169821	ADD	-0.0193111	0.0591294	0.106662	0.12844
7	94540066	PPP1R9A.Mask2.0.01	ref	Mask2.0.01	0.00336531	169821	ADD	0.0250373	0.0766727	0.106634	0.128421
15	42276652	PLA2G4E.Mask2.0.01	ref	Mask2.0.01	0.0003857	169821	ADD	-0.0697821	0.213759	0.106571	0.128379
3	36422176	STAC.Mask3.0.01	ref	Mask3.0.01	0.00122187	169821	ADD	-0.0416908	0.12775	0.106502	0.128333
22	39380219	APOBEC3B.Mask2.0.01	ref	Mask2.0.01	0.000662462	169821	ADD	-0.0562395	0.172365	0.10646	0.128304
22	39380219	APOBEC3B.Mask3.0.01	ref	Mask3.0.01	0.000662462	169821	ADD	-0.0562395	0.172365	0.10646	0.128304
4	75040243	MTHFD2L.Mask2.0.01	ref	Mask2.0.01	0.00288539	169821	ADD	0.0267175	0.08189	0.106446	0.128295
7	117120152	CFTR.Mask2.0.01	ref	Mask2.0.01	0.0156459	169821	ADD	0.011725	0.035942	0.106419	0.128277
11	60531262	MS4A15.Mask3.0.01	ref	Mask3.0.01	0.00160169	169821	ADD	-0.035672	0.109353	0.106412	0.128272
19	41510038	CYP2B6.Mask2.0.01	ref	Mask2.0.01	0.00129254	169821	ADD	-0.040654	0.124626	0.106411	0.128271
3	50598481	C3orf18.Mask1.0.01	ref	Mask1.0.01	0.000156119	169742	ADD	-0.109668	0.336244	0.106378	0.128248
15	41165459	RHOV.Mask3.0.01	ref	Mask3.0.01	2.35545e-05	169819	ADD	0.292253	0.896197	0.106343	0.128225
2	70680410	TGFA.Mask2.0.01	ref	Mask2.0.01	0.000223765	169821	ADD	-0.0948185	0.290844	0.106283	0.128184
2	70680410	TGFA.Mask3.0.01	ref	Mask3.0.01	0.000223765	169821	ADD	-0.0948185	0.290844	0.106283	0.128184
16	58701368	SLC38A7.Mask2.0.01	ref	Mask2.0.01	8.5384e-05	169821	ADD	0.160616	0.492688	0.106276	0.12818
16	58701368	SLC38A7.Mask3.0.01	ref	Mask3.0.01	8.5384e-05	169821	ADD	0.160616	0.492688	0.106276	0.12818
14	64694641	ESR2.Mask3.0.01	ref	Mask3.0.01	0.000120715	169821	ADD	-0.128501	0.394215	0.106254	0.128164
20	36147401	BLCAP.Mask2.0.01	ref	Mask2.0.01	3.83051e-05	169690	ADD	-0.233389	0.716028	0.106243	0.128157
1	158906679	PYHIN1.Mask1.0.01	ref	Mask1.0.01	0.000347425	169821	ADD	0.0764504	0.234597	0.106198	0.128126
11	128838896	ARHGAP32.Mask2.0.01	ref	Mask2.0.01	0.00151041	169821	ADD	-0.0377718	0.115927	0.10616	0.128101
11	128838896	ARHGAP32.Mask3.0.01	ref	Mask3.0.01	0.00151041	169821	ADD	-0.0377718	0.115927	0.10616	0.128101
11	5153158	OR52A5.Mask2.0.01	ref	Mask2.0.01	0.000815565	169821	ADD	0.050323	0.154551	0.10602	0.128006
11	5153158	OR52A5.Mask3.0.01	ref	Mask3.0.01	0.000815565	169821	ADD	0.050323	0.154551	0.10602	0.128006
3	50368806	RASSF1.Mask2.0.01	ref	Mask2.0.01	0.000839124	169820	ADD	-0.0496264	0.152458	0.105956	0.127963
3	50368806	RASSF1.Mask3.0.01	ref	Mask3.0.01	0.000839124	169820	ADD	-0.0496264	0.152458	0.105956	0.127963
14	59111974	DACT1.Mask3.0.01	ref	Mask3.0.01	0.000668351	169821	ADD	0.0541735	0.166442	0.105937	0.12795
19	54973821	LENG9.Mask2.0.01	ref	Mask2.0.01	0.000227919	168920	ADD	0.094973	0.291819	0.105919	0.127937
19	54973821	LENG9.Mask3.0.01	ref	Mask3.0.01	0.000227919	168920	ADD	0.094973	0.291819	0.105919	0.127937
12	27934117	KLHL42.Mask2.0.01	ref	Mask2.0.01	0.000213419	168682	ADD	-0.099336	0.305243	0.105906	0.127929
12	27934117	KLHL42.Mask3.0.01	ref	Mask3.0.01	0.000213419	168682	ADD	-0.099336	0.305243	0.105906	0.127929
9	130551615	CDK9.Mask2.0.01	ref	Mask2.0.01	6.77571e-05	169724	ADD	0.177449	0.545563	0.105793	0.127852
9	130551615	CDK9.Mask3.0.01	ref	Mask3.0.01	6.77571e-05	169724	ADD	0.177449	0.545563	0.105793	0.127852
11	105009589	CARD18.Mask1.0.01	ref	Mask1.0.01	5.30273e-05	169724	ADD	0.197504	0.607294	0.105768	0.127835
1	212617692	NENF.Mask2.0.01	ref	Mask2.0.01	0.000206099	169821	ADD	-0.101732	0.312848	0.105743	0.127818
1	212617692	NENF.Mask3.0.01	ref	Mask3.0.01	0.000206099	169821	ADD	-0.101732	0.312848	0.105743	0.127818
16	23481317	GGA2.Mask2.0.01	ref	Mask2.0.01	0.00214932	169821	ADD	0.0310033	0.0953451	0.105735	0.127813
11	58390274	CNTF.Mask2.0.01	ref	Mask2.0.01	2.35545e-05	169819	ADD	0.300171	0.923335	0.105686	0.12778
11	58390274	CNTF.Mask3.0.01	ref	Mask3.0.01	2.35545e-05	169819	ADD	0.300171	0.923335	0.105686	0.12778
12	48358021	TMEM106C.Mask2.0.01	ref	Mask2.0.01	0.0015546	169819	ADD	0.0367506	0.113061	0.105657	0.12776
4	90168945	GPRIN3.Mask2.0.01	ref	Mask2.0.01	0.00324459	169821	ADD	0.0255596	0.0786363	0.105648	0.127754
4	90168945	GPRIN3.Mask3.0.01	ref	Mask3.0.01	0.00324459	169821	ADD	0.0255596	0.0786363	0.105648	0.127754
8	42742991	RNF170.Mask2.0.01	ref	Mask2.0.01	1.47396e-05	169611	ADD	-0.33535	1.03179	0.105636	0.127746
8	42742991	RNF170.Mask3.0.01	ref	Mask3.0.01	1.47396e-05	169611	ADD	-0.33535	1.03179	0.105636	0.127746
1	27436121	SLC9A1.Mask1.0.01	ref	Mask1.0.01	2.35609e-05	169773	ADD	-0.310727	0.956285	0.105581	0.127708
1	27436121	SLC9A1.Mask2.0.01	ref	Mask2.0.01	2.35609e-05	169773	ADD	-0.310727	0.956285	0.105581	0.127708
1	27436121	SLC9A1.Mask3.0.01	ref	Mask3.0.01	2.35609e-05	169773	ADD	-0.310727	0.956285	0.105581	0.127708
10	101476167	COX15.Mask1.0.01	ref	Mask1.0.01	0.000362152	169818	ADD	0.0751263	0.231325	0.105472	0.127635
9	139747787	MAMDC4.Mask2.0.01	ref	Mask2.0.01	0.00352724	169821	ADD	0.0241418	0.0743409	0.105459	0.127625
19	37427697	ZNF568.Mask2.0.01	ref	Mask2.0.01	0.000494638	169821	ADD	-0.0645761	0.198858	0.105453	0.127621
19	37427697	ZNF568.Mask3.0.01	ref	Mask3.0.01	0.000494638	169821	ADD	-0.0645761	0.198858	0.105453	0.127621
5	10638148	ANKRD33B.Mask2.0.01	ref	Mask2.0.01	0.000212103	169729	ADD	0.0995247	0.306485	0.105449	0.127619
5	10638148	ANKRD33B.Mask3.0.01	ref	Mask3.0.01	0.000212103	169729	ADD	0.0995247	0.306485	0.105449	0.127619
7	149572716	ATP6V0E2.Mask2.0.01	ref	Mask2.0.01	0.000683072	169821	ADD	0.0557817	0.171841	0.105373	0.127567
7	149572716	ATP6V0E2.Mask3.0.01	ref	Mask3.0.01	0.000683072	169821	ADD	0.0557817	0.171841	0.105373	0.127567
19	897519	R3HDM4.Mask2.0.01	ref	Mask2.0.01	0.00215003	169765	ADD	-0.0302462	0.0931834	0.105357	0.127556
19	897519	R3HDM4.Mask3.0.01	ref	Mask3.0.01	0.00215003	169765	ADD	-0.0302462	0.0931834	0.105357	0.127556
11	32953519	QSER1.Mask2.0.01	ref	Mask2.0.01	0.00262924	169821	ADD	-0.0280079	0.0862999	0.105327	0.127536
11	32953519	QSER1.Mask3.0.01	ref	Mask3.0.01	0.00262924	169821	ADD	-0.0280079	0.0862999	0.105327	0.127536
11	34470868	CAT.Mask2.0.01	ref	Mask2.0.01	0.00139853	169821	ADD	-0.037835	0.116594	0.105302	0.127519
15	51675636	GLDN.Mask3.0.01	ref	Mask3.0.01	0.00479623	169821	ADD	0.0208946	0.0644181	0.105209	0.127455
23	128881627	XPNPEP2.Mask1.0.01	ref	Mask1.0.01	9.71611e-05	169821	ADD	-0.112011	0.345335	0.105206	0.127453
23	128881627	XPNPEP2.Mask2.0.01	ref	Mask2.0.01	9.71611e-05	169821	ADD	-0.112011	0.345335	0.105206	0.127453
22	50530615	MOV10L1.Mask3.0.01	ref	Mask3.0.01	0.00415437	169821	ADD	0.0225007	0.0694068	0.105097	0.127379
3	42166936	TRAK1.Mask2.0.01	ref	Mask2.0.01	0.00365385	169821	ADD	-0.0235907	0.0727696	0.105095	0.127378
3	42166936	TRAK1.Mask3.0.01	ref	Mask3.0.01	0.00365385	169821	ADD	-0.0235907	0.0727696	0.105095	0.127378
7	20682892	ABCB5.Mask2.0.01	ref	Mask2.0.01	0.00628014	169821	ADD	-0.0182509	0.0563117	0.105045	0.127344
8	12870191	KIAA1456.Mask1.0.01	ref	Mask1.0.01	7.36069e-05	169821	ADD	-0.168632	0.520385	0.105009	0.12732
17	34310884	CCL14.Mask1.0.01	ref	Mask1.0.01	6.47741e-05	169821	ADD	-0.179081	0.55263	0.10501	0.12732
7	6017314	PMS2.Mask2.0.01	ref	Mask2.0.01	0.000603577	169821	ADD	-0.0579523	0.178874	0.104966	0.12729
20	45839444	ZMYND8.Mask2.0.01	ref	Mask2.0.01	0.00099811	169821	ADD	-0.0449949	0.138945	0.104867	0.127223
20	45839444	ZMYND8.Mask3.0.01	ref	Mask3.0.01	0.00099811	169821	ADD	-0.0449949	0.138945	0.104867	0.127223
8	73942631	TERF1.Mask3.0.01	ref	Mask3.0.01	0.000326815	169821	ADD	-0.08016	0.247537	0.104866	0.127222
1	11907169	NPPA.Mask3.0.01	ref	Mask3.0.01	0.000197267	169821	ADD	0.0994053	0.306983	0.104855	0.127215
3	12777078	TMEM40.Mask3.0.01	ref	Mask3.0.01	0.000624187	169821	ADD	-0.0577222	0.178279	0.10483	0.127198
6	51483962	PKHD1.Mask2.singleton	ref	Mask2.singleton	2.35542e-05	169821	ADD	-0.311724	0.962925	0.104799	0.127177
6	51483962	PKHD1.Mask3.singleton	ref	Mask3.singleton	2.35542e-05	169821	ADD	-0.311724	0.962925	0.104799	0.127177
19	13865157	CCDC130.Mask2.0.01	ref	Mask2.0.01	0.00160758	169820	ADD	0.0359043	0.110927	0.104766	0.127154
3	182897420	MCF2L2.Mask2.0.01	ref	Mask2.0.01	0.0066099	169821	ADD	0.0175505	0.054225	0.104757	0.127148
5	118454596	DMXL1.Mask2.0.01	ref	Mask2.0.01	0.00677772	169821	ADD	-0.0174302	0.0538824	0.104643	0.127071
5	118454596	DMXL1.Mask3.0.01	ref	Mask3.0.01	0.00677772	169821	ADD	-0.0174302	0.0538824	0.104643	0.127071
20	44037138	DBNDD2.Mask2.0.01	ref	Mask2.0.01	0.000191378	169821	ADD	0.0999955	0.309153	0.10462	0.127055
20	44037138	DBNDD2.Mask3.0.01	ref	Mask3.0.01	0.000191378	169821	ADD	0.0999955	0.309153	0.10462	0.127055
10	90983467	LIPA.Mask1.0.01	ref	Mask1.0.01	2.06436e-05	169544	ADD	-0.31766	0.982289	0.10458	0.127028
15	38746364	FAM98B.Mask1.0.01	ref	Mask1.0.01	0.000348314	167952	ADD	0.0770008	0.238129	0.10456	0.127014
15	38746364	FAM98B.Mask2.0.01	ref	Mask2.0.01	0.000348314	167952	ADD	0.0770008	0.238129	0.10456	0.127014
15	38746364	FAM98B.Mask3.0.01	ref	Mask3.0.01	0.000348314	167952	ADD	0.0770008	0.238129	0.10456	0.127014
23	134947910	CT45A5.Mask1.0.01	ref	Mask1.0.01	0.00037768	165484	ADD	-0.0561479	0.173649	0.10455	0.127007
23	134947910	CT45A5.Mask2.0.01	ref	Mask2.0.01	0.00037768	165484	ADD	-0.0561479	0.173649	0.10455	0.127007
23	134947910	CT45A5.Mask3.0.01	ref	Mask3.0.01	0.00037768	165484	ADD	-0.0561479	0.173649	0.10455	0.127007
11	49207245	FOLH1.Mask2.0.01	ref	Mask2.0.01	0.00123075	169815	ADD	-0.0410853	0.127128	0.104446	0.126936
11	49207245	FOLH1.Mask3.0.01	ref	Mask3.0.01	0.00123075	169815	ADD	-0.0410853	0.127128	0.104446	0.126936
11	83182761	DLG2.Mask2.0.01	ref	Mask2.0.01	0.00269107	169821	ADD	-0.0278992	0.0863349	0.104426	0.126923
11	83182761	DLG2.Mask3.0.01	ref	Mask3.0.01	0.00269107	169821	ADD	-0.0278992	0.0863349	0.104426	0.126923
5	179729422	GFPT2.Mask1.0.01	ref	Mask1.0.01	5.59413e-05	169821	ADD	0.179815	0.556465	0.104418	0.126918
15	62160874	VPS13C.Mask1.0.01	ref	Mask1.0.01	2.06099e-05	169821	ADD	-0.31865	0.986433	0.10435	0.126871
12	52282047	ANKRD33.Mask2.0.01	ref	Mask2.0.01	0.00133376	169821	ADD	0.0388397	0.120278	0.104275	0.12682
3	169539935	LRRIQ4.Mask2.0.01	ref	Mask2.0.01	0.000600632	169821	ADD	-0.0598763	0.185457	0.104237	0.126794
3	169539935	LRRIQ4.Mask3.0.01	ref	Mask3.0.01	0.000600632	169821	ADD	-0.0598763	0.185457	0.104237	0.126794
17	18023248	MYO15A.Mask2.0.01	ref	Mask2.0.01	0.00237898	169821	ADD	0.0292652	0.0906546	0.104213	0.126778
4	71555137	UTP3.Mask2.0.01	ref	Mask2.0.01	0.000356257	169821	ADD	-0.076001	0.235446	0.104197	0.126767
4	71555137	UTP3.Mask3.0.01	ref	Mask3.0.01	0.000356257	169821	ADD	-0.076001	0.235446	0.104197	0.126767
19	36526362	THAP8.Mask2.0.01	ref	Mask2.0.01	0.00146331	169821	ADD	0.0373052	0.115615	0.104115	0.126711
13	48942685	RB1.Mask1.0.01	ref	Mask1.0.01	5.0053e-05	169820	ADD	0.198174	0.614208	0.104102	0.126702
6	79577303	IRAK1BP1.Mask2.0.01	ref	Mask2.0.01	0.000353313	169821	ADD	-0.0761419	0.236001	0.104092	0.126695
6	79577303	IRAK1BP1.Mask3.0.01	ref	Mask3.0.01	0.000353313	169821	ADD	-0.0761419	0.236001	0.104092	0.126695
23	119678034	CUL4B.Mask3.0.01	ref	Mask3.0.01	0.000220821	169821	ADD	0.0725884	0.22501	0.104072	0.126681
10	28101455	ARMC4.Mask3.0.01	ref	Mask3.0.01	0.00495522	169821	ADD	-0.0202608	0.0628197	0.104021	0.126647
19	39369847	SIRT2.Mask2.0.01	ref	Mask2.0.01	0.000453419	169821	ADD	-0.0662426	0.205422	0.103987	0.126623
19	39369847	SIRT2.Mask3.0.01	ref	Mask3.0.01	0.000453419	169821	ADD	-0.0662426	0.205422	0.103987	0.126623
10	96954252	C10orf129.Mask2.0.01	ref	Mask2.0.01	0.00176362	169821	ADD	0.0339413	0.105302	0.103892	0.126558
10	96954252	C10orf129.Mask3.0.01	ref	Mask3.0.01	0.00176362	169821	ADD	0.0339413	0.105302	0.103892	0.126558
12	48177628	HDAC7.Mask3.0.01	ref	Mask3.0.01	0.00294722	169821	ADD	0.0260875	0.0809433	0.103873	0.126545
2	223781146	ACSL3.Mask2.0.01	ref	Mask2.0.01	1.76659e-05	169819	ADD	-0.330771	1.02647	0.103839	0.126522
2	223781146	ACSL3.Mask3.0.01	ref	Mask3.0.01	1.76659e-05	169819	ADD	-0.330771	1.02647	0.103839	0.126522
2	217724645	TNP1.Mask2.0.01	ref	Mask2.0.01	0.00013258	169709	ADD	0.114904	0.356586	0.103834	0.126519
2	217724645	TNP1.Mask3.0.01	ref	Mask3.0.01	0.00013258	169709	ADD	0.114904	0.356586	0.103834	0.126519
12	66531769	TMBIM4.Mask1.0.01	ref	Mask1.0.01	2.0763e-05	168569	ADD	-0.314208	0.975257	0.1038	0.126496
3	9792001	OGG1.Mask1.0.01	ref	Mask1.0.01	3.53313e-05	169821	ADD	-0.237078	0.73611	0.103728	0.126446
16	83065755	CDH13.Mask2.0.01	ref	Mask2.0.01	0.000886227	169821	ADD	-0.0476495	0.147955	0.103719	0.12644
16	83065755	CDH13.Mask3.0.01	ref	Mask3.0.01	0.000886227	169821	ADD	-0.0476495	0.147955	0.103719	0.12644
11	60468455	MS4A8.Mask2.0.01	ref	Mask2.0.01	7.06626e-05	169821	ADD	0.163181	0.506787	0.103678	0.126412
14	39524352	SEC23A.Mask1.0.01	ref	Mask1.0.01	2.94429e-05	169820	ADD	0.28141	0.874055	0.103658	0.126398
14	55423787	WDHD1.Mask2.0.01	ref	Mask2.0.01	0.000556468	169821	ADD	-0.0609655	0.189382	0.103631	0.12638
6	129419358	LAMA2.Mask1.0.01	ref	Mask1.0.01	0.000264985	169821	ADD	-0.0874512	0.271666	0.103624	0.126375
9	140355987	PNPLA7.Mask1.0.01	ref	Mask1.0.01	0.000329759	169821	ADD	0.0755731	0.234857	0.103545	0.126321
18	67684642	RTTN.Mask1.0.01	ref	Mask1.0.01	0.000153102	169821	ADD	-0.117362	0.364724	0.103545	0.126321
11	5528856	UBQLN3.Mask1.0.01	ref	Mask1.0.01	0.00057119	169821	ADD	-0.0598142	0.185935	0.103487	0.126281
1	203098085	ADORA1.Mask2.0.01	ref	Mask2.0.01	0.000138383	169818	ADD	0.120728	0.375342	0.103458	0.126262
1	203098085	ADORA1.Mask3.0.01	ref	Mask3.0.01	0.000138383	169818	ADD	0.120728	0.375342	0.103458	0.126262
11	123813668	OR6T1.Mask1.0.01	ref	Mask1.0.01	6.18455e-05	169778	ADD	-0.17727	0.551141	0.103454	0.126259
4	121616391	PRDM5.Mask2.0.01	ref	Mask2.0.01	0.000105994	169821	ADD	-0.134618	0.418545	0.103448	0.126255
4	121616391	PRDM5.Mask3.0.01	ref	Mask3.0.01	0.000105994	169821	ADD	-0.134618	0.418545	0.103448	0.126255
16	55880590	CES5A.Mask2.0.01	ref	Mask2.0.01	0.00482861	169821	ADD	0.0204666	0.0636622	0.103355	0.126191
6	107475878	PDSS2.Mask1.0.01	ref	Mask1.0.01	2.9444e-05	169814	ADD	0.242231	0.753568	0.103327	0.126172
11	4824669	OR52R1.Mask2.0.01	ref	Mask2.0.01	0.00130431	169821	ADD	0.0395476	0.123034	0.103322	0.126168
11	4824669	OR52R1.Mask3.0.01	ref	Mask3.0.01	0.00130431	169821	ADD	0.0395476	0.123034	0.103322	0.126168
15	41099843	ZFYVE19.Mask1.0.01	ref	Mask1.0.01	5.00545e-05	169815	ADD	0.198492	0.617557	0.103308	0.126159
18	72913726	ZADH2.Mask1.0.01	ref	Mask1.0.01	3.23878e-05	169817	ADD	-0.237882	0.74029	0.103257	0.126124
12	58157392	CYP27B1.Mask3.0.01	ref	Mask3.0.01	0.00140148	169821	ADD	-0.0381103	0.118621	0.10322	0.126099
11	110104081	RDX.Mask2.0.01	ref	Mask2.0.01	6.18732e-05	169702	ADD	0.17874	0.556348	0.103217	0.126097
11	110104081	RDX.Mask3.0.01	ref	Mask3.0.01	6.18732e-05	169702	ADD	0.17874	0.556348	0.103217	0.126097
6	31655503	ABHD16A.Mask1.0.01	ref	Mask1.0.01	0.000108938	169821	ADD	0.13484	0.419801	0.103169	0.126064
6	111587079	KIAA1919.Mask1.0.01	ref	Mask1.0.01	6.18298e-05	169821	ADD	-0.173295	0.539555	0.103158	0.126056
3	132400757	NPHP3.Mask3.singleton	ref	Mask3.singleton	1.47214e-05	169821	ADD	-0.333155	1.03732	0.10315	0.126051
16	74657885	RFWD3.Mask1.0.01	ref	Mask1.0.01	2.06103e-05	169818	ADD	0.290909	0.906141	0.103067	0.125994
3	88040054	HTR1F.Mask2.0.01	ref	Mask2.0.01	8.6103e-05	168403	ADD	-0.153647	0.478748	0.103	0.125948
3	88040054	HTR1F.Mask3.0.01	ref	Mask3.0.01	8.6103e-05	168403	ADD	-0.153647	0.478748	0.103	0.125948
5	175717140	SIMC1.Mask2.0.01	ref	Mask2.0.01	0.000986333	169821	ADD	-0.0450539	0.140413	0.102956	0.125918
5	175717140	SIMC1.Mask3.0.01	ref	Mask3.0.01	0.000986333	169821	ADD	-0.0450539	0.140413	0.102956	0.125918
19	14153424	IL27RA.Mask2.0.01	ref	Mask2.0.01	0.000259096	169821	ADD	-0.0882545	0.275081	0.102933	0.125902
3	42599125	SEC22C.Mask2.0.01	ref	Mask2.0.01	1.76657e-05	169821	ADD	-0.328603	1.02424	0.102929	0.125899
17	26490610	NLK.Mask2.0.01	ref	Mask2.0.01	0.000126714	169674	ADD	-0.120857	0.376741	0.10291	0.125886
17	26490610	NLK.Mask3.0.01	ref	Mask3.0.01	0.000126714	169674	ADD	-0.120857	0.376741	0.10291	0.125886
15	68119245	SKOR1.Mask2.0.01	ref	Mask2.0.01	0.000356257	169821	ADD	0.0768982	0.239744	0.102881	0.125867
15	68119245	SKOR1.Mask3.0.01	ref	Mask3.0.01	0.000356257	169821	ADD	0.0768982	0.239744	0.102881	0.125867
16	70935106	HYDIN.Mask2.0.01	ref	Mask2.0.01	0.00397183	169821	ADD	0.0222204	0.0692764	0.102881	0.125866
17	38787945	SMARCE1.Mask1.0.01	ref	Mask1.0.01	4.12199e-05	169821	ADD	-0.230125	0.717526	0.102861	0.125853
17	38787945	SMARCE1.Mask2.0.01	ref	Mask2.0.01	4.12199e-05	169821	ADD	-0.230125	0.717526	0.102861	0.125853
17	38787945	SMARCE1.Mask3.0.01	ref	Mask3.0.01	4.12199e-05	169821	ADD	-0.230125	0.717526	0.102861	0.125853
2	240083966	AC017028.1.Mask1.0.01	ref	Mask1.0.01	0.000522158	169489	ADD	0.0644116	0.200867	0.102828	0.12583
2	240083966	AC017028.1.Mask2.0.01	ref	Mask2.0.01	0.000522158	169489	ADD	0.0644116	0.200867	0.102828	0.12583
2	240083966	AC017028.1.Mask3.0.01	ref	Mask3.0.01	0.000522158	169489	ADD	0.0644116	0.200867	0.102828	0.12583
16	29871906	CDIPT.Mask2.0.01	ref	Mask2.0.01	0.000153103	169820	ADD	0.115203	0.359267	0.102823	0.125827
16	29871906	CDIPT.Mask3.0.01	ref	Mask3.0.01	0.000153103	169820	ADD	0.115203	0.359267	0.102823	0.125827
1	54605429	CDCP2.Mask2.0.01	ref	Mask2.0.01	0.00101283	169821	ADD	0.0434031	0.135393	0.102766	0.125788
1	54605429	CDCP2.Mask3.0.01	ref	Mask3.0.01	0.00101283	169821	ADD	0.0434031	0.135393	0.102766	0.125788
17	61957990	GH2.Mask3.0.01	ref	Mask3.0.01	0.000580022	169821	ADD	-0.0576374	0.17982	0.102738	0.125769
7	44178568	MYL7.Mask1.0.01	ref	Mask1.0.01	2.95884e-05	168985	ADD	0.279191	0.871067	0.102731	0.125764
19	58419971	ZNF417.Mask2.0.01	ref	Mask2.0.01	0.00112471	169821	ADD	0.0425683	0.13285	0.102671	0.125722
19	58419971	ZNF417.Mask3.0.01	ref	Mask3.0.01	0.00112471	169821	ADD	0.0425683	0.13285	0.102671	0.125722
15	45386358	DUOX2.Mask2.0.01	ref	Mask2.0.01	0.0032652	169821	ADD	-0.024712	0.0771293	0.102654	0.125711
17	73552128	LLGL2.Mask2.0.01	ref	Mask2.0.01	0.00294428	169821	ADD	-0.0262354	0.0819075	0.102595	0.125671
17	73552128	LLGL2.Mask3.0.01	ref	Mask3.0.01	0.00294428	169821	ADD	-0.0262354	0.0819075	0.102595	0.125671
11	116717171	SIK3.Mask2.0.01	ref	Mask2.0.01	0.00042692	169821	ADD	-0.0686525	0.214368	0.102564	0.125649
11	116717171	SIK3.Mask3.0.01	ref	Mask3.0.01	0.00042692	169821	ADD	-0.0686525	0.214368	0.102564	0.125649
21	37572667	DOPEY2.Mask1.0.01	ref	Mask1.0.01	0.000173712	169821	ADD	-0.103886	0.324399	0.102555	0.125643
3	186334974	AHSG.Mask3.0.01	ref	Mask3.0.01	0.000147214	169821	ADD	-0.115992	0.362208	0.102551	0.12564
11	6281291	CCKBR.Mask2.0.01	ref	Mask2.0.01	0.000641852	169821	ADD	-0.0548166	0.171182	0.102544	0.125635
11	6281291	CCKBR.Mask3.0.01	ref	Mask3.0.01	0.000641852	169821	ADD	-0.0548166	0.171182	0.102544	0.125635
11	71504499	FAM86C1.Mask2.0.01	ref	Mask2.0.01	0.000270971	169760	ADD	0.0851791	0.266051	0.102503	0.125607
11	71504499	FAM86C1.Mask3.0.01	ref	Mask3.0.01	0.000270971	169760	ADD	0.0851791	0.266051	0.102503	0.125607
2	113343576	CHCHD5.Mask2.0.01	ref	Mask2.0.01	0.000129548	169821	ADD	-0.11928	0.372672	0.102443	0.125566
2	113343576	CHCHD5.Mask3.0.01	ref	Mask3.0.01	0.000129548	169821	ADD	-0.11928	0.372672	0.102443	0.125566
4	122250556	QRFPR.Mask2.0.01	ref	Mask2.0.01	0.000206099	169821	ADD	-0.0951822	0.297389	0.102438	0.125563
4	122250556	QRFPR.Mask3.0.01	ref	Mask3.0.01	0.000206099	169821	ADD	-0.0951822	0.297389	0.102438	0.125563
15	42652235	CAPN3.Mask2.0.01	ref	Mask2.0.01	0.00244081	169821	ADD	0.0285715	0.0892749	0.102425	0.125554
16	90099126	GAS8.Mask1.0.01	ref	Mask1.0.01	1.47214e-05	169821	ADD	0.403474	1.26098	0.102379	0.125522
10	49654502	ARHGAP22.Mask2.0.01	ref	Mask2.0.01	0.0025203	169821	ADD	0.0277762	0.0868218	0.10235	0.125503
10	49654502	ARHGAP22.Mask3.0.01	ref	Mask3.0.01	0.0025203	169821	ADD	0.0277762	0.0868218	0.10235	0.125503
8	98817630	LAPTM4B.Mask2.0.01	ref	Mask2.0.01	6.77184e-05	169821	ADD	0.175405	0.54829	0.102344	0.125498
8	98817630	LAPTM4B.Mask3.0.01	ref	Mask3.0.01	6.77184e-05	169821	ADD	0.175405	0.54829	0.102344	0.125498
10	5683731	ASB13.Mask3.0.01	ref	Mask3.0.01	0.000609465	169821	ADD	-0.0568706	0.177779	0.102333	0.125491
6	28294305	ZSCAN31.Mask1.0.01	ref	Mask1.0.01	5.00527e-05	169821	ADD	0.195882	0.612395	0.102312	0.125476
17	19684338	ULK2.Mask2.0.01	ref	Mask2.0.01	0.00207866	169821	ADD	0.0308038	0.0963097	0.102299	0.125467
17	19684338	ULK2.Mask3.0.01	ref	Mask3.0.01	0.00207866	169821	ADD	0.0308038	0.0963097	0.102299	0.125467
15	40675063	KNSTRN.Mask2.0.01	ref	Mask2.0.01	0.000521137	169821	ADD	0.0616141	0.192641	0.102297	0.125466
1	179054810	TOR3A.Mask2.0.01	ref	Mask2.0.01	0.00134848	169821	ADD	-0.0381896	0.119405	0.102293	0.125463
4	153332492	FBXW7.Mask2.0.01	ref	Mask2.0.01	0.000117771	169821	ADD	-0.138862	0.434306	0.10223	0.12542
4	153332492	FBXW7.Mask3.0.01	ref	Mask3.0.01	0.000117771	169821	ADD	-0.138862	0.434306	0.10223	0.12542
10	135053434	VENTX.Mask3.0.01	ref	Mask3.0.01	0.000170768	169821	ADD	-0.105973	0.331492	0.102199	0.125398
1	182874667	SHCBP1L.Mask1.0.01	ref	Mask1.0.01	0.000141356	169784	ADD	0.108971	0.340997	0.102122	0.125346
16	12798481	CPPED1.Mask1.0.01	ref	Mask1.0.01	1.76679e-05	169799	ADD	-0.316385	0.990094	0.102112	0.125339
5	140753916	PCDHGA6.Mask2.0.01	ref	Mask2.0.01	0.00100105	169821	ADD	0.0448668	0.140431	0.102077	0.125314
5	140753916	PCDHGA6.Mask3.0.01	ref	Mask3.0.01	0.00100105	169821	ADD	0.0448668	0.140431	0.102077	0.125314
19	38895546	FAM98C.Mask2.0.01	ref	Mask2.0.01	0.00161641	169821	ADD	-0.0352354	0.110332	0.101989	0.125254
3	50229241	GNAT1.Mask2.0.01	ref	Mask2.0.01	0.000412199	169821	ADD	0.0683631	0.214069	0.101985	0.125251
17	76989759	CANT1.Mask1.0.01	ref	Mask1.0.01	3.2387e-05	169821	ADD	-0.239669	0.750582	0.10196	0.125234
1	205884268	SLC26A9.Mask2.0.01	ref	Mask2.0.01	0.00291778	169821	ADD	0.0258939	0.0811097	0.101918	0.125205
1	205884268	SLC26A9.Mask3.0.01	ref	Mask3.0.01	0.00291778	169821	ADD	0.0258939	0.0811097	0.101918	0.125205
2	120210862	SCTR.Mask2.0.01	ref	Mask2.0.01	0.00141621	169820	ADD	-0.0375411	0.117626	0.101861	0.125166
17	80193928	SLC16A3.Mask2.0.01	ref	Mask2.0.01	0.00116888	169821	ADD	-0.0410867	0.128741	0.101851	0.125159
17	80193928	SLC16A3.Mask3.0.01	ref	Mask3.0.01	0.00116888	169821	ADD	-0.0410867	0.128741	0.101851	0.125159
12	53215697	KRT79.Mask2.0.01	ref	Mask2.0.01	0.00414849	169821	ADD	-0.022052	0.0690991	0.101847	0.125157
21	36171704	RUNX1.Mask3.0.01	ref	Mask3.0.01	1.76657e-05	169821	ADD	-0.334888	1.04942	0.101836	0.125149
2	105977760	FHL2.Mask2.0.01	ref	Mask2.0.01	0.00248791	169821	ADD	-0.0284023	0.0890078	0.101824	0.125141
2	105977760	FHL2.Mask3.0.01	ref	Mask3.0.01	0.00248791	169821	ADD	-0.0284023	0.0890078	0.101824	0.125141
9	123716036	C5.Mask3.0.01	ref	Mask3.0.01	0.000565301	169821	ADD	-0.0596207	0.186873	0.10179	0.125117
12	31237901	DDX11.Mask1.0.01	ref	Mask1.0.01	0.000951013	169819	ADD	-0.0464524	0.14561	0.101773	0.125105
12	53663073	ESPL1.Mask3.0.01	ref	Mask3.0.01	0.00141031	169821	ADD	-0.0379026	0.11881	0.101772	0.125105
6	56401739	DST.Mask3.0.01	ref	Mask3.0.01	0.00554702	169821	ADD	-0.0188388	0.0590628	0.101737	0.125081
20	43030016	HNF4A.Mask3.0.01	ref	Mask3.0.01	8.83283e-05	169821	ADD	-0.144295	0.452386	0.101738	0.125081
17	58030344	RNFT1.Mask1.0.01	ref	Mask1.0.01	1.7964e-05	167001	ADD	-0.330756	1.03711	0.10171	0.125062
2	69271911	ANTXR1.Mask2.0.01	ref	Mask2.0.01	0.000665407	169821	ADD	-0.0545648	0.171103	0.101697	0.125053
2	69271911	ANTXR1.Mask3.0.01	ref	Mask3.0.01	0.000665407	169821	ADD	-0.0545648	0.171103	0.101697	0.125053
2	230650565	TRIP12.Mask2.0.01	ref	Mask2.0.01	0.00137203	169821	ADD	0.0381439	0.119627	0.101671	0.125035
2	230650565	TRIP12.Mask3.0.01	ref	Mask3.0.01	0.00137203	169821	ADD	0.0381439	0.119627	0.101671	0.125035
16	30593831	ZNF785.Mask3.0.01	ref	Mask3.0.01	0.000394533	169821	ADD	-0.0711225	0.223062	0.101663	0.12503
16	30768958	C16orf93.Mask1.0.01	ref	Mask1.0.01	8.5384e-05	169821	ADD	0.155819	0.488787	0.101626	0.125004
7	99998720	ZCWPW1.Mask2.0.01	ref	Mask2.0.01	0.00332703	169821	ADD	0.0242937	0.0762238	0.101579	0.124972
7	99998720	ZCWPW1.Mask3.0.01	ref	Mask3.0.01	0.00332703	169821	ADD	0.0242937	0.0762238	0.101579	0.124972
15	59430501	MYO1E.Mask2.0.01	ref	Mask2.0.01	0.00295311	169821	ADD	0.025782	0.0809148	0.101526	0.124935
15	59430501	MYO1E.Mask3.0.01	ref	Mask3.0.01	0.00295311	169821	ADD	0.025782	0.0809148	0.101526	0.124935
16	20944646	DNAH3.Mask2.0.01	ref	Mask2.0.01	0.0154103	169821	ADD	0.0115087	0.0361285	0.101474	0.124899
11	94278092	FUT4.Mask2.0.01	ref	Mask2.0.01	8.5384e-05	169821	ADD	0.158367	0.497349	0.101393	0.124844
11	94278092	FUT4.Mask3.0.01	ref	Mask3.0.01	8.5384e-05	169821	ADD	0.158367	0.497349	0.101393	0.124844
10	124591869	CUZD1.Mask2.0.01	ref	Mask2.0.01	0.000156047	169821	ADD	0.113643	0.356976	0.101347	0.124812
5	141034963	ARAP3.Mask1.0.01	ref	Mask1.0.01	2.06101e-05	169820	ADD	0.294134	0.924007	0.101331	0.124801
18	12329611	AFG3L2.Mask2.0.01	ref	Mask2.0.01	0.000220821	169821	ADD	-0.0963415	0.30271	0.101291	0.124773
18	12329611	AFG3L2.Mask3.0.01	ref	Mask3.0.01	0.000220821	169821	ADD	-0.0963415	0.30271	0.101291	0.124773
8	88885110	DCAF4L2.Mask2.0.01	ref	Mask2.0.01	0.00282945	169821	ADD	-0.0264964	0.0832632	0.101267	0.124756
8	88885110	DCAF4L2.Mask3.0.01	ref	Mask3.0.01	0.00282945	169821	ADD	-0.0264964	0.0832632	0.101267	0.124756
15	76523730	ETFA.Mask1.0.01	ref	Mask1.0.01	2.06103e-05	169818	ADD	-0.314786	0.989337	0.101238	0.124736
16	23481317	GGA2.Mask3.0.01	ref	Mask3.0.01	0.00217288	169821	ADD	0.0301841	0.0949567	0.101043	0.124602
12	120760078	PLA2G1B.Mask2.0.01	ref	Mask2.0.01	0.000162053	169698	ADD	0.11348	0.357016	0.101033	0.124595
12	120760078	PLA2G1B.Mask3.0.01	ref	Mask3.0.01	0.000162053	169698	ADD	0.11348	0.357016	0.101033	0.124595
8	125463233	TRMT12.Mask2.0.01	ref	Mask2.0.01	0.000302342	168683	ADD	-0.0823688	0.25916	0.101016	0.124583
8	125463233	TRMT12.Mask3.0.01	ref	Mask3.0.01	0.000302342	168683	ADD	-0.0823688	0.25916	0.101016	0.124583
2	173333865	ITGA6.Mask2.0.01	ref	Mask2.0.01	0.00194028	169821	ADD	0.0314048	0.0988528	0.100928	0.124523
2	173333865	ITGA6.Mask3.0.01	ref	Mask3.0.01	0.00194028	169821	ADD	0.0314048	0.0988528	0.100928	0.124523
20	62160896	PTK6.Mask3.0.01	ref	Mask3.0.01	0.000456363	169821	ADD	0.0665043	0.209366	0.1009	0.124503
1	231155683	FAM89A.Mask2.0.01	ref	Mask2.0.01	0.000809676	169821	ADD	0.0487487	0.153509	0.100845	0.124466
2	45640352	SRBD1.Mask2.0.01	ref	Mask2.0.01	0.000750791	169821	ADD	-0.0504929	0.159041	0.100796	0.124431
7	39610207	YAE1D1.Mask2.0.01	ref	Mask2.0.01	0.00030326	169821	ADD	0.0793012	0.249825	0.10076	0.124407
7	39610207	YAE1D1.Mask3.0.01	ref	Mask3.0.01	0.00030326	169821	ADD	0.0793012	0.249825	0.10076	0.124407
19	51628571	SIGLEC9.Mask1.0.01	ref	Mask1.0.01	5.30126e-05	169771	ADD	0.179531	0.565594	0.100756	0.124404
19	15163075	CASP14.Mask1.0.01	ref	Mask1.0.01	7.12213e-05	168489	ADD	0.16171	0.509638	0.100682	0.124353
16	75574052	TMEM231.Mask1.0.01	ref	Mask1.0.01	0.000335651	169819	ADD	-0.0769497	0.242519	0.100675	0.124348
5	68487643	CENPH.Mask2.0.01	ref	Mask2.0.01	0.0024379	169818	ADD	0.0278853	0.0879682	0.100485	0.124216
3	12777078	TMEM40.Mask2.0.01	ref	Mask2.0.01	0.000606521	169821	ADD	-0.0572434	0.180689	0.100367	0.124135
17	10295882	MYH8.Mask1.0.01	ref	Mask1.0.01	0.000244375	169821	ADD	0.0925838	0.292331	0.100305	0.124092
11	85396084	CCDC89.Mask2.0.01	ref	Mask2.0.01	0.000114827	169821	ADD	0.122974	0.388298	0.100299	0.124088
11	85396084	CCDC89.Mask3.0.01	ref	Mask3.0.01	0.000114827	169821	ADD	0.122974	0.388298	0.100299	0.124088
7	45956185	IGFBP3.Mask2.0.01	ref	Mask2.0.01	0.000300316	169821	ADD	0.0830107	0.262118	0.100294	0.124084
7	45956185	IGFBP3.Mask3.0.01	ref	Mask3.0.01	0.000300316	169821	ADD	0.0830107	0.262118	0.100294	0.124084
12	49459132	RHEBL1.Mask3.0.01	ref	Mask3.0.01	2.06099e-05	169821	ADD	-0.321821	1.01656	0.100222	0.124035
1	47013404	KNCN.Mask2.0.01	ref	Mask2.0.01	5.59426e-05	169817	ADD	-0.177854	0.561987	0.100156	0.123988
1	47013404	KNCN.Mask3.0.01	ref	Mask3.0.01	5.59426e-05	169817	ADD	-0.177854	0.561987	0.100156	0.123988
4	73148885	ADAMTS3.Mask2.0.01	ref	Mask2.0.01	0.00191378	169821	ADD	0.0308407	0.0974769	0.100102	0.123952
16	8719577	METTL22.Mask3.0.01	ref	Mask3.0.01	0.000147214	169821	ADD	0.118536	0.374672	0.100093	0.123945
16	83940623	MLYCD.Mask2.0.01	ref	Mask2.0.01	0.00061241	169821	ADD	0.0572677	0.181041	0.100061	0.123923
16	83940623	MLYCD.Mask3.0.01	ref	Mask3.0.01	0.00061241	169821	ADD	0.0572677	0.181041	0.100061	0.123923
1	248616390	OR2T2.Mask2.0.01	ref	Mask2.0.01	0.00307088	169821	ADD	-0.0250963	0.0793407	0.100052	0.123917
1	248616390	OR2T2.Mask3.0.01	ref	Mask3.0.01	0.00307088	169821	ADD	-0.0250963	0.0793407	0.100052	0.123917
1	47101519	ATPAF1.Mask1.0.01	ref	Mask1.0.01	2.35781e-05	169649	ADD	0.278662	0.881374	0.099962	0.123854
2	27360084	C2orf53.Mask1.0.01	ref	Mask1.0.01	0.00181073	169821	ADD	0.0326596	0.103299	0.0999601	0.123853
17	16321163	TRPV2.Mask2.0.01	ref	Mask2.0.01	0.00040631	169821	ADD	0.0693492	0.219362	0.0999446	0.123842
17	16321163	TRPV2.Mask3.0.01	ref	Mask3.0.01	0.00040631	169821	ADD	0.0693492	0.219362	0.0999446	0.123842
2	120210862	SCTR.Mask3.0.01	ref	Mask3.0.01	0.00143681	169821	ADD	-0.0369682	0.116964	0.0998969	0.123809
17	26911393	SPAG5.Mask2.0.01	ref	Mask2.0.01	0.000544691	169821	ADD	-0.0606247	0.19182	0.0998876	0.123803
4	667099	ATP5I.Mask2.0.01	ref	Mask2.0.01	0.000347513	169778	ADD	0.0736032	0.232904	0.0998711	0.123791
4	667099	ATP5I.Mask3.0.01	ref	Mask3.0.01	0.000347513	169778	ADD	0.0736032	0.232904	0.0998711	0.123791
19	43698546	PSG4.Mask2.0.01	ref	Mask2.0.01	0.000580026	169820	ADD	-0.057803	0.182955	0.0998186	0.123755
19	43698546	PSG4.Mask3.0.01	ref	Mask3.0.01	0.000580026	169820	ADD	-0.057803	0.182955	0.0998186	0.123755
16	89805074	FANCA.Mask2.0.01	ref	Mask2.0.01	0.00343892	169821	ADD	0.0241023	0.0763228	0.0997259	0.12369
18	33554981	C18orf21.Mask1.0.01	ref	Mask1.0.01	0.000156105	169757	ADD	0.112745	0.357091	0.0996858	0.123663
9	123716036	C5.Mask2.0.01	ref	Mask2.0.01	0.000491694	169821	ADD	0.0634381	0.200954	0.0996567	0.123642
18	9547898	PPP4R1.Mask2.0.01	ref	Mask2.0.01	0.00134553	169821	ADD	-0.0385207	0.122029	0.0996468	0.123636
18	9547898	PPP4R1.Mask3.0.01	ref	Mask3.0.01	0.00134553	169821	ADD	-0.0385207	0.122029	0.0996468	0.123636
22	40161321	ENTHD1.Mask2.0.01	ref	Mask2.0.01	0.000111883	169821	ADD	0.133392	0.422577	0.0996433	0.123633
22	40161321	ENTHD1.Mask3.0.01	ref	Mask3.0.01	0.000111883	169821	ADD	0.133392	0.422577	0.0996433	0.123633
3	47614239	CSPG5.Mask2.0.01	ref	Mask2.0.01	0.00026205	169815	ADD	-0.086908	0.275345	0.0996246	0.12362
3	47614239	CSPG5.Mask3.0.01	ref	Mask3.0.01	0.00026205	169815	ADD	-0.086908	0.275345	0.0996246	0.12362
7	155301717	CNPY1.Mask2.0.01	ref	Mask2.0.01	0.00193573	169703	ADD	0.0318094	0.10078	0.099623	0.123619
7	155301717	CNPY1.Mask3.0.01	ref	Mask3.0.01	0.00193573	169703	ADD	0.0318094	0.10078	0.099623	0.123619
1	230979401	C1orf198.Mask2.0.01	ref	Mask2.0.01	0.000285595	169821	ADD	0.0765969	0.242712	0.0995957	0.1236
1	230979401	C1orf198.Mask3.0.01	ref	Mask3.0.01	0.000285595	169821	ADD	0.0765969	0.242712	0.0995957	0.1236
3	132400757	NPHP3.Mask2.0.01	ref	Mask2.0.01	0.00250264	169821	ADD	0.028191	0.0893426	0.0995642	0.123578
4	39290383	RFC1.Mask2.0.01	ref	Mask2.0.01	0.00161935	169821	ADD	0.0344878	0.109305	0.0995516	0.123569
16	69744897	NQO1.Mask3.0.01	ref	Mask3.0.01	0.00168413	169821	ADD	-0.0345093	0.1094	0.0995037	0.123536
14	50790770	ATP5S.Mask3.0.01	ref	Mask3.0.01	6.47741e-05	169821	ADD	-0.187311	0.593863	0.0994842	0.123523
9	138376390	PPP1R26.Mask2.0.01	ref	Mask2.0.01	0.00100694	169821	ADD	0.0441437	0.139994	0.0994304	0.123485
9	138376390	PPP1R26.Mask3.0.01	ref	Mask3.0.01	0.00100694	169821	ADD	0.0441437	0.139994	0.0994304	0.123485
8	65509264	CYP7B1.Mask1.0.01	ref	Mask1.0.01	4.41641e-05	169821	ADD	-0.194908	0.6183	0.099371	0.123444
1	44125982	KDM4A.Mask2.0.01	ref	Mask2.0.01	0.00133376	169821	ADD	-0.0377103	0.119635	0.0993586	0.123435
1	44125982	KDM4A.Mask3.0.01	ref	Mask3.0.01	0.00133376	169821	ADD	-0.0377103	0.119635	0.0993586	0.123435
6	116833092	FAM26E.Mask1.0.01	ref	Mask1.0.01	4.71084e-05	169821	ADD	0.223634	0.709485	0.0993549	0.123433
16	20827536	AC004381.6.Mask1.0.01	ref	Mask1.0.01	8.2483e-05	169732	ADD	-0.152354	0.483737	0.0991951	0.123322
15	86311276	KLHL25.Mask1.0.01	ref	Mask1.0.01	6.47741e-05	169821	ADD	0.172341	0.547361	0.0991357	0.12328
2	227660220	IRS1.Mask1.0.01	ref	Mask1.0.01	1.49632e-05	167077	ADD	-0.35068	1.11391	0.0991104	0.123263
1	55074967	FAM151A.Mask2.0.01	ref	Mask2.0.01	0.00136026	169821	ADD	-0.0372484	0.118329	0.0990905	0.123249
1	115593151	TSPAN2.Mask3.0.01	ref	Mask3.0.01	0.00110999	169821	ADD	-0.0414631	0.131733	0.0990687	0.123234
19	36247881	HSPB6.Mask2.0.01	ref	Mask2.0.01	0.000123754	169691	ADD	0.121369	0.385687	0.0990251	0.123203
19	36247881	HSPB6.Mask3.0.01	ref	Mask3.0.01	0.000123754	169691	ADD	0.121369	0.385687	0.0990251	0.123203
11	5969073	OR56A3.Mask2.0.01	ref	Mask2.0.01	0.000238655	169701	ADD	0.0886607	0.281876	0.0989338	0.12314
11	5969073	OR56A3.Mask3.0.01	ref	Mask3.0.01	0.000238655	169701	ADD	0.0886607	0.281876	0.0989338	0.12314
20	18470459	RBBP9.Mask2.0.01	ref	Mask2.0.01	0.000656585	169818	ADD	-0.0553015	0.175876	0.0988686	0.123095
20	18470459	RBBP9.Mask3.0.01	ref	Mask3.0.01	0.000656585	169818	ADD	-0.0553015	0.175876	0.0988686	0.123095
8	67040549	TRIM55.Mask2.0.01	ref	Mask2.0.01	0.0021346	169821	ADD	-0.0296538	0.0943189	0.0988466	0.123079
11	57296306	TIMM10.Mask1.0.01	ref	Mask1.0.01	0.000150158	169821	ADD	0.112526	0.357964	0.0988166	0.123058
11	57296306	TIMM10.Mask2.0.01	ref	Mask2.0.01	0.000150158	169821	ADD	0.112526	0.357964	0.0988166	0.123058
11	57296306	TIMM10.Mask3.0.01	ref	Mask3.0.01	0.000150158	169821	ADD	0.112526	0.357964	0.0988166	0.123058
4	1073459	RNF212.Mask2.0.01	ref	Mask2.0.01	0.000223765	169821	ADD	-0.0910152	0.289545	0.0988088	0.123053
4	1073459	RNF212.Mask3.0.01	ref	Mask3.0.01	0.000223765	169821	ADD	-0.0910152	0.289545	0.0988088	0.123053
2	27886657	SLC4A1AP.Mask2.0.01	ref	Mask2.0.01	0.000341536	169821	ADD	-0.074099	0.235772	0.0987731	0.123028
2	27886657	SLC4A1AP.Mask3.0.01	ref	Mask3.0.01	0.000341536	169821	ADD	-0.074099	0.235772	0.0987731	0.123028
11	60704782	SLC15A3.Mask2.0.01	ref	Mask2.0.01	0.00148392	169821	ADD	-0.036081	0.114823	0.0987424	0.123007
11	60704782	SLC15A3.Mask3.0.01	ref	Mask3.0.01	0.00148392	169821	ADD	-0.036081	0.114823	0.0987424	0.123007
15	80450501	FAH.Mask1.0.01	ref	Mask1.0.01	0.000226709	169821	ADD	0.0930131	0.296142	0.0986483	0.122941
8	21965179	NUDT18.Mask2.0.01	ref	Mask2.0.01	9.71611e-05	169821	ADD	-0.138944	0.442406	0.0986369	0.122933
8	21965179	NUDT18.Mask3.0.01	ref	Mask3.0.01	9.71611e-05	169821	ADD	-0.138944	0.442406	0.0986369	0.122933
12	42711180	ZCRB1.Mask2.0.01	ref	Mask2.0.01	0.00152808	169821	ADD	0.0359411	0.114471	0.0985812	0.122894
12	42711180	ZCRB1.Mask3.0.01	ref	Mask3.0.01	0.00152808	169821	ADD	0.0359411	0.114471	0.0985812	0.122894
18	47088754	LIPG.Mask2.0.01	ref	Mask2.0.01	0.000150158	169821	ADD	-0.111663	0.355666	0.0985676	0.122885
14	71199368	MAP3K9.Mask2.0.01	ref	Mask2.0.01	0.00202272	169821	ADD	-0.0310381	0.0988963	0.0984986	0.122837
14	71199368	MAP3K9.Mask3.0.01	ref	Mask3.0.01	0.00202272	169821	ADD	-0.0310381	0.0988963	0.0984986	0.122837
6	130154706	TMEM244.Mask3.0.01	ref	Mask3.0.01	0.00118949	169821	ADD	0.0398821	0.127132	0.098411	0.122776
5	130764598	RAPGEF6.Mask2.0.01	ref	Mask2.0.01	0.000312093	169821	ADD	0.0768279	0.244944	0.0983794	0.122754
5	130764598	RAPGEF6.Mask3.0.01	ref	Mask3.0.01	0.000312093	169821	ADD	0.0768279	0.244944	0.0983794	0.122754
11	17408574	KCNJ11.Mask2.0.01	ref	Mask2.0.01	0.000176658	169820	ADD	-0.101827	0.324682	0.0983579	0.122739
11	17408574	KCNJ11.Mask3.0.01	ref	Mask3.0.01	0.000176658	169820	ADD	-0.101827	0.324682	0.0983579	0.122739
7	101259504	MYL10.Mask2.0.01	ref	Mask2.0.01	0.000164879	169821	ADD	-0.104794	0.334328	0.0982488	0.122662
7	101259504	MYL10.Mask3.0.01	ref	Mask3.0.01	0.000164879	169821	ADD	-0.104794	0.334328	0.0982488	0.122662
1	244869074	DESI2.Mask2.0.01	ref	Mask2.0.01	5.00857e-05	169709	ADD	-0.19179	0.61198	0.0982151	0.122639
1	244869074	DESI2.Mask3.0.01	ref	Mask3.0.01	5.00857e-05	169709	ADD	-0.19179	0.61198	0.0982151	0.122639
19	17361203	USHBP1.Mask3.0.01	ref	Mask3.0.01	0.000630075	169821	ADD	0.0546066	0.174247	0.0982107	0.122636
14	75537321	ZC2HC1C.Mask2.0.01	ref	Mask2.0.01	0.000482861	169821	ADD	-0.0638655	0.20381	0.0981929	0.122623
14	75537321	ZC2HC1C.Mask3.0.01	ref	Mask3.0.01	0.000482861	169821	ADD	-0.0638655	0.20381	0.0981929	0.122623
11	69625177	FGF3.Mask1.0.01	ref	Mask1.0.01	3.53313e-05	169821	ADD	0.230655	0.736104	0.0981853	0.122618
11	69625177	FGF3.Mask2.0.01	ref	Mask2.0.01	3.53313e-05	169821	ADD	0.230655	0.736104	0.0981853	0.122618
11	69625177	FGF3.Mask3.0.01	ref	Mask3.0.01	3.53313e-05	169821	ADD	0.230655	0.736104	0.0981853	0.122618
19	44101297	ZNF576.Mask2.0.01	ref	Mask2.0.01	0.000683072	169821	ADD	0.0536633	0.171288	0.0981527	0.122595
19	44101297	ZNF576.Mask3.0.01	ref	Mask3.0.01	0.000683072	169821	ADD	0.0536633	0.171288	0.0981527	0.122595
21	27264095	APP.Mask2.0.01	ref	Mask2.0.01	0.00112471	169821	ADD	-0.0407028	0.129958	0.098094	0.122554
11	57319857	UBE2L6.Mask2.0.01	ref	Mask2.0.01	0.000167824	169821	ADD	0.0995318	0.317801	0.0980873	0.12255
11	57319857	UBE2L6.Mask3.0.01	ref	Mask3.0.01	0.000167824	169821	ADD	0.0995318	0.317801	0.0980873	0.12255
16	70515032	COG4.Mask2.0.01	ref	Mask2.0.01	0.000382756	169821	ADD	0.0690996	0.22064	0.0980804	0.122545
16	70515032	COG4.Mask3.0.01	ref	Mask3.0.01	0.000382756	169821	ADD	0.0690996	0.22064	0.0980804	0.122545
14	74360476	ZNF410.Mask2.0.01	ref	Mask2.0.01	9.42169e-05	169821	ADD	-0.138339	0.441735	0.0980769	0.122542
16	30409993	ZNF48.Mask1.0.01	ref	Mask1.0.01	1.76661e-05	169817	ADD	-0.315733	1.00828	0.0980566	0.122528
16	30409993	ZNF48.Mask2.0.01	ref	Mask2.0.01	1.76661e-05	169817	ADD	-0.315733	1.00828	0.0980566	0.122528
16	30409993	ZNF48.Mask3.0.01	ref	Mask3.0.01	1.76661e-05	169817	ADD	-0.315733	1.00828	0.0980566	0.122528
16	2821558	TCEB2.Mask1.0.01	ref	Mask1.0.01	7.06984e-05	169735	ADD	-0.182897	0.584257	0.0979949	0.122485
16	2821558	TCEB2.Mask2.0.01	ref	Mask2.0.01	7.06984e-05	169735	ADD	-0.182897	0.584257	0.0979949	0.122485
16	2821558	TCEB2.Mask3.0.01	ref	Mask3.0.01	7.06984e-05	169735	ADD	-0.182897	0.584257	0.0979949	0.122485
16	1399439	TSR3.Mask2.0.01	ref	Mask2.0.01	0.00079201	169821	ADD	0.0496553	0.158694	0.0979065	0.122423
16	1399439	TSR3.Mask3.0.01	ref	Mask3.0.01	0.00079201	169821	ADD	0.0496553	0.158694	0.0979065	0.122423
14	103566927	EXOC3L4.Mask1.0.01	ref	Mask1.0.01	0.000161935	169821	ADD	0.105047	0.33578	0.0978715	0.122399
11	65788404	CATSPER1.Mask1.0.01	ref	Mask1.0.01	4.41652e-05	169817	ADD	-0.197273	0.630667	0.0978438	0.12238
1	40363600	MYCL.Mask2.0.01	ref	Mask2.0.01	0.000114901	169711	ADD	0.130385	0.416919	0.0978029	0.122351
1	40363600	MYCL.Mask3.0.01	ref	Mask3.0.01	0.000114901	169711	ADD	0.130385	0.416919	0.0978029	0.122351
14	45400573	KLHL28.Mask2.0.01	ref	Mask2.0.01	0.000291487	169819	ADD	-0.0832272	0.266274	0.0976952	0.122276
14	45400573	KLHL28.Mask3.0.01	ref	Mask3.0.01	0.000291487	169819	ADD	-0.0832272	0.266274	0.0976952	0.122276
15	48703197	FBN1.Mask1.0.01	ref	Mask1.0.01	2.35542e-05	169821	ADD	0.287873	0.921011	0.097695	0.122275
2	122485439	NIFK.Mask1.0.01	ref	Mask1.0.01	0.000806732	169821	ADD	0.0474214	0.151753	0.0976509	0.122245
5	79961177	MSH3.Mask2.0.01	ref	Mask2.0.01	0.000892116	169821	ADD	0.045864	0.146784	0.09763	0.12223
20	61937405	COL20A1.Mask3.0.01	ref	Mask3.0.01	0.00100105	169821	ADD	0.0437167	0.139914	0.0976278	0.122228
2	26597965	EPT1.Mask2.0.01	ref	Mask2.0.01	0.000486094	167663	ADD	-0.0634658	0.203122	0.0976254	0.122227
2	26597965	EPT1.Mask3.0.01	ref	Mask3.0.01	0.000486094	167663	ADD	-0.0634658	0.203122	0.0976254	0.122227
16	66945168	CDH16.Mask3.0.01	ref	Mask3.0.01	0.000727236	169821	ADD	0.051946	0.166263	0.0976144	0.122219
3	180337082	CCDC39.Mask2.0.01	ref	Mask2.0.01	0.00232598	169821	ADD	0.0286779	0.0917956	0.0976	0.122209
3	180337082	CCDC39.Mask3.0.01	ref	Mask3.0.01	0.00232598	169821	ADD	0.0286779	0.0917956	0.0976	0.122209
1	155165793	THBS3.Mask2.0.01	ref	Mask2.0.01	0.000780233	169821	ADD	-0.0491664	0.157406	0.097565	0.122184
1	155165793	THBS3.Mask3.0.01	ref	Mask3.0.01	0.000780233	169821	ADD	-0.0491664	0.157406	0.097565	0.122184
9	34459052	DNAI1.Mask2.0.01	ref	Mask2.0.01	0.0014162	169821	ADD	0.0365249	0.116952	0.0975362	0.122164
15	42276652	PLA2G4E.Mask3.0.01	ref	Mask3.0.01	0.000429864	169821	ADD	-0.0635822	0.203599	0.0975254	0.122157
15	35274988	ZNF770.Mask2.0.01	ref	Mask2.0.01	1.47214e-05	169821	ADD	-0.334369	1.07085	0.0974981	0.122138
15	35274988	ZNF770.Mask3.0.01	ref	Mask3.0.01	1.47214e-05	169821	ADD	-0.334369	1.07085	0.0974981	0.122138
4	89658706	FAM13A.Mask1.0.01	ref	Mask1.0.01	1.47216e-05	169819	ADD	0.396597	1.27027	0.0974783	0.122124
2	86333375	PTCD3.Mask3.0.01	ref	Mask3.0.01	0.00341536	169821	ADD	0.0237947	0.0762204	0.0974582	0.12211
14	91007805	TTC7B.Mask1.0.01	ref	Mask1.0.01	4.41779e-05	169768	ADD	-0.196319	0.628919	0.0974396	0.122097
6	117086309	FAM162B.Mask3.0.01	ref	Mask3.0.01	2.35599e-05	169780	ADD	0.2786	0.892545	0.0974317	0.122091
3	29628682	RBMS3.Mask2.0.01	ref	Mask2.0.01	0.00104522	169821	ADD	0.0418544	0.134118	0.0973882	0.122061
3	29628682	RBMS3.Mask3.0.01	ref	Mask3.0.01	0.00104522	169821	ADD	0.0418544	0.134118	0.0973882	0.122061
18	56149233	ALPK2.Mask2.0.01	ref	Mask2.0.01	0.00579434	169821	ADD	-0.0182352	0.0584367	0.0973754	0.122052
1	7993221	TNFRSF9.Mask3.0.01	ref	Mask3.0.01	0.00030326	169821	ADD	0.0824634	0.264278	0.0973645	0.122044
9	128064380	GAPVD1.Mask2.0.01	ref	Mask2.0.01	0.000450474	169821	ADD	0.0650682	0.208542	0.0973536	0.122036
9	128064380	GAPVD1.Mask3.0.01	ref	Mask3.0.01	0.000450474	169821	ADD	0.0650682	0.208542	0.0973536	0.122036
16	20926917	LYRM1.Mask3.0.01	ref	Mask3.0.01	0.000803788	169821	ADD	-0.0484745	0.155387	0.0973189	0.122012
6	73332249	KCNQ5.Mask3.0.01	ref	Mask3.0.01	9.12726e-05	169821	ADD	-0.135137	0.433243	0.0972936	0.121994
7	94540066	PPP1R9A.Mask3.0.01	ref	Mask3.0.01	0.00336825	169821	ADD	0.023903	0.0766385	0.097277	0.121983
14	50459550	C14orf182.Mask1.0.01	ref	Mask1.0.01	0.000176659	169819	ADD	-0.107423	0.344554	0.0972024	0.121931
14	50459550	C14orf182.Mask2.0.01	ref	Mask2.0.01	0.000176659	169819	ADD	-0.107423	0.344554	0.0972024	0.121931
14	50459550	C14orf182.Mask3.0.01	ref	Mask3.0.01	0.000176659	169819	ADD	-0.107423	0.344554	0.0972024	0.121931
17	39777928	JUP.Mask2.0.01	ref	Mask2.0.01	0.000559413	169821	ADD	-0.0569858	0.182863	0.0971138	0.121868
17	39777928	JUP.Mask3.0.01	ref	Mask3.0.01	0.000559413	169821	ADD	-0.0569858	0.182863	0.0971138	0.121868
5	126859249	PRRC1.Mask2.0.01	ref	Mask2.0.01	0.000821453	169821	ADD	0.0458999	0.147301	0.097099	0.121858
1	15766999	CTRC.Mask2.0.01	ref	Mask2.0.01	0.000382756	169821	ADD	-0.0702337	0.225415	0.0970793	0.121844
1	156713657	HDGF.Mask2.0.01	ref	Mask2.0.01	0.000653629	169821	ADD	0.0531513	0.17059	0.0970778	0.121843
1	156713657	HDGF.Mask3.0.01	ref	Mask3.0.01	0.000653629	169821	ADD	0.0531513	0.17059	0.0970778	0.121843
12	75897855	KRR1.Mask3.0.01	ref	Mask3.0.01	0.000250264	169821	ADD	0.0870775	0.279507	0.0970565	0.121828
11	65713207	TSGA10IP.Mask1.0.01	ref	Mask1.0.01	2.07387e-05	168767	ADD	-0.309505	0.993486	0.0970535	0.121826
3	182897420	MCF2L2.Mask3.0.01	ref	Mask3.0.01	0.00665112	169821	ADD	0.0168493	0.0540905	0.0970339	0.121812
17	29227458	TEFM.Mask1.0.01	ref	Mask1.0.01	5.30329e-05	169706	ADD	0.18953	0.608838	0.0969061	0.121723
2	238536310	LRRFIP1.Mask1.0.01	ref	Mask1.0.01	2.35542e-05	169821	ADD	0.28053	0.901497	0.0968343	0.121672
23	153539291	TKTL1.Mask2.0.01	ref	Mask2.0.01	0.00012968	169649	ADD	0.087552	0.281395	0.0968057	0.121652
23	153539291	TKTL1.Mask3.0.01	ref	Mask3.0.01	0.00012968	169649	ADD	0.087552	0.281395	0.0968057	0.121652
7	148701179	PDIA4.Mask1.0.01	ref	Mask1.0.01	2.35542e-05	169821	ADD	0.279796	0.89933	0.0967929	0.121643
10	33195999	ITGB1.Mask1.0.01	ref	Mask1.0.01	5.59861e-05	169685	ADD	0.171976	0.552922	0.0967407	0.121607
15	67555461	IQCH.Mask1.0.01	ref	Mask1.0.01	0.000132492	169821	ADD	-0.119923	0.385676	0.0966844	0.121567
9	139341700	SEC16A.Mask2.0.01	ref	Mask2.0.01	0.00402777	169821	ADD	0.0215716	0.0693779	0.0966769	0.121562
9	139341700	SEC16A.Mask3.0.01	ref	Mask3.0.01	0.00402777	169821	ADD	0.0215716	0.0693779	0.0966769	0.121562
11	800186	PIDD.Mask3.0.01	ref	Mask3.0.01	0.000400422	169821	ADD	-0.0682142	0.219567	0.0965193	0.121451
22	25597343	CRYBB3.Mask1.0.01	ref	Mask1.0.01	0.000518538	169708	ADD	-0.0562961	0.181215	0.0965092	0.121444
22	45719222	FAM118A.Mask2.0.01	ref	Mask2.0.01	0.00030326	169821	ADD	-0.0783287	0.25221	0.0964536	0.121405
22	45719222	FAM118A.Mask3.0.01	ref	Mask3.0.01	0.00030326	169821	ADD	-0.0783287	0.25221	0.0964536	0.121405
3	111766585	TMPRSS7.Mask2.0.01	ref	Mask2.0.01	0.00134848	169821	ADD	-0.0373874	0.120384	0.0964523	0.121404
17	5257740	RABEP1.Mask2.0.01	ref	Mask2.0.01	8.83283e-05	169821	ADD	0.152561	0.491264	0.0964404	0.121396
17	5257740	RABEP1.Mask3.0.01	ref	Mask3.0.01	8.83283e-05	169821	ADD	0.152561	0.491264	0.0964404	0.121396
11	48146663	PTPRJ.Mask2.0.01	ref	Mask2.0.01	0.00206394	169821	ADD	-0.030027	0.096704	0.0964132	0.121376
11	48146663	PTPRJ.Mask3.0.01	ref	Mask3.0.01	0.00206394	169821	ADD	-0.030027	0.096704	0.0964132	0.121376
8	61654706	CHD7.Mask3.0.01	ref	Mask3.0.01	0.00254386	169821	ADD	0.0272765	0.0878527	0.0963976	0.121365
15	45464173	SHF.Mask2.0.01	ref	Mask2.0.01	0.000715459	169821	ADD	0.0519229	0.167244	0.0963871	0.121358
11	57798670	OR6Q1.Mask2.0.01	ref	Mask2.0.01	9.12726e-05	169821	ADD	-0.138986	0.447942	0.0962715	0.121277
11	57798670	OR6Q1.Mask3.0.01	ref	Mask3.0.01	9.12726e-05	169821	ADD	-0.138986	0.447942	0.0962715	0.121277
7	50530946	DDC.Mask1.0.01	ref	Mask1.0.01	0.000156047	169821	ADD	-0.104972	0.338368	0.0962422	0.121256
12	49690305	PRPH.Mask2.0.01	ref	Mask2.0.01	0.000585914	169820	ADD	0.0576251	0.185833	0.0961564	0.121196
4	110834537	EGF.Mask2.0.01	ref	Mask2.0.01	0.000715459	169821	ADD	-0.0513724	0.165713	0.0961052	0.12116
3	57542955	PDE12.Mask1.0.01	ref	Mask1.0.01	5.59858e-05	169686	ADD	0.190039	0.613072	0.0960863	0.121146
3	130098653	COL6A5.Mask3.0.01	ref	Mask3.0.01	0.00729003	169821	ADD	0.0160378	0.0517706	0.0959671	0.121062
19	966854	ARID3A.Mask2.0.01	ref	Mask2.0.01	9.30249e-05	166622	ADD	-0.149668	0.483137	0.0959661	0.121062
19	966854	ARID3A.Mask3.0.01	ref	Mask3.0.01	9.30249e-05	166622	ADD	-0.149668	0.483137	0.0959661	0.121062
2	37439091	CEBPZ.Mask3.0.01	ref	Mask3.0.01	0.00189317	169821	ADD	-0.0314095	0.101462	0.0958332	0.120968
18	29237995	B4GALT6.Mask2.0.01	ref	Mask2.0.01	0.000176807	169677	ADD	0.093904	0.303389	0.0958005	0.120945
18	29237995	B4GALT6.Mask3.0.01	ref	Mask3.0.01	0.000176807	169677	ADD	0.093904	0.303389	0.0958005	0.120945
8	23049208	TNFRSF10A.Mask2.0.01	ref	Mask2.0.01	0.00167235	169821	ADD	-0.0330793	0.106878	0.0957932	0.12094
8	23049208	TNFRSF10A.Mask3.0.01	ref	Mask3.0.01	0.00167235	169821	ADD	-0.0330793	0.106878	0.0957932	0.12094
16	55725894	SLC6A2.Mask2.0.01	ref	Mask2.0.01	0.000123663	169817	ADD	-0.121744	0.393367	0.0957855	0.120934
16	55725894	SLC6A2.Mask3.0.01	ref	Mask3.0.01	0.000123663	169817	ADD	-0.121744	0.393367	0.0957855	0.120934
19	48836579	TMEM143.Mask1.0.01	ref	Mask1.0.01	0.000132492	169821	ADD	0.122838	0.396913	0.0957794	0.12093
14	21238578	EDDM3B.Mask2.0.01	ref	Mask2.0.01	0.000144273	169817	ADD	0.116509	0.376488	0.0957668	0.120921
14	21238578	EDDM3B.Mask3.0.01	ref	Mask3.0.01	0.000144273	169817	ADD	0.116509	0.376488	0.0957668	0.120921
21	47910542	DIP2A.Mask2.0.01	ref	Mask2.0.01	0.00298844	169821	ADD	-0.0251715	0.0814043	0.0956143	0.120814
21	47910542	DIP2A.Mask3.0.01	ref	Mask3.0.01	0.00298844	169821	ADD	-0.0251715	0.0814043	0.0956143	0.120814
12	123019210	KNTC1.Mask2.0.01	ref	Mask2.0.01	0.00114827	169821	ADD	-0.0405626	0.131188	0.0956009	0.120804
1	117303255	CD2.Mask2.0.01	ref	Mask2.0.01	0.00131129	169680	ADD	0.0374545	0.121156	0.09557	0.120783
7	44555476	NPC1L1.Mask2.0.01	ref	Mask2.0.01	0.00298844	169821	ADD	-0.0248399	0.0803541	0.0955613	0.120776
3	36422176	STAC.Mask2.0.01	ref	Mask2.0.01	0.00121893	169821	ADD	-0.0395213	0.127873	0.0955222	0.120749
16	84212729	TAF1C.Mask3.0.01	ref	Mask3.0.01	0.00157813	169821	ADD	-0.0344769	0.111555	0.095517	0.120745
15	81429026	C15orf26.Mask2.0.01	ref	Mask2.0.01	0.000889172	169821	ADD	0.0463167	0.149886	0.0954888	0.120725
15	81429026	C15orf26.Mask3.0.01	ref	Mask3.0.01	0.000889172	169821	ADD	0.0463167	0.149886	0.0954888	0.120725
2	3391539	TRAPPC12.Mask2.0.01	ref	Mask2.0.01	0.00355963	169821	ADD	0.0230287	0.0745277	0.0954778	0.120717
9	115920037	SLC31A2.Mask2.0.01	ref	Mask2.0.01	0.000203155	169821	ADD	0.0949605	0.307368	0.0954488	0.120697
9	115920037	SLC31A2.Mask3.0.01	ref	Mask3.0.01	0.000203155	169821	ADD	0.0949605	0.307368	0.0954488	0.120697
10	102732739	SEMA4G.Mask2.0.01	ref	Mask2.0.01	0.00166057	169821	ADD	0.0334165	0.108164	0.0954462	0.120695
11	17111301	PIK3C2A.Mask1.0.01	ref	Mask1.0.01	2.64985e-05	169821	ADD	-0.293805	0.951118	0.095422	0.120678
23	49099379	CCDC22.Mask2.0.01	ref	Mask2.0.01	0.00368623	169821	ADD	-0.0157324	0.050945	0.095365	0.120638
23	49099379	CCDC22.Mask3.0.01	ref	Mask3.0.01	0.00368623	169821	ADD	-0.0157324	0.050945	0.095365	0.120638
9	140086963	TPRN.Mask2.0.01	ref	Mask2.0.01	0.00206983	169821	ADD	0.0298711	0.096738	0.0953472	0.120625
17	12896274	ELAC2.Mask3.0.01	ref	Mask3.0.01	0.00095689	169821	ADD	-0.0441261	0.143002	0.0952155	0.120532
5	96112107	ERAP1.Mask1.0.01	ref	Mask1.0.01	3.82756e-05	169821	ADD	-0.228914	0.741991	0.0951803	0.120507
11	118869277	CCDC84.Mask2.0.01	ref	Mask2.0.01	0.000747846	169821	ADD	-0.0486735	0.157779	0.095167	0.120498
11	118869277	CCDC84.Mask3.0.01	ref	Mask3.0.01	0.000747846	169821	ADD	-0.0486735	0.157779	0.095167	0.120498
12	44172041	IRAK4.Mask1.0.01	ref	Mask1.0.01	0.000568409	169772	ADD	-0.0588511	0.190871	0.0950667	0.120427
12	44172041	IRAK4.Mask2.0.01	ref	Mask2.0.01	0.000568409	169772	ADD	-0.0588511	0.190871	0.0950667	0.120427
12	44172041	IRAK4.Mask3.0.01	ref	Mask3.0.01	0.000568409	169772	ADD	-0.0588511	0.190871	0.0950667	0.120427
6	41704655	PGC.Mask3.0.01	ref	Mask3.0.01	0.0023672	169821	ADD	-0.0281667	0.0914091	0.0949495	0.120344
1	40954838	ZFP69.Mask3.0.01	ref	Mask3.0.01	0.00010305	169821	ADD	-0.128461	0.416899	0.0949472	0.120342
12	7510040	CD163L1.Mask1.0.01	ref	Mask1.0.01	0.000418092	169819	ADD	0.067818	0.220135	0.0949097	0.120316
1	46646780	TSPAN1.Mask1.0.01	ref	Mask1.0.01	0.000147292	169731	ADD	0.114334	0.371126	0.0949086	0.120315
1	110754247	KCNC4.Mask2.0.01	ref	Mask2.0.01	0.000147214	169821	ADD	0.110246	0.357931	0.0948699	0.120288
11	74053552	PGM2L1.Mask2.0.01	ref	Mask2.0.01	0.000524081	169821	ADD	0.0602779	0.195769	0.0948046	0.120242
6	4995367	RPP40.Mask2.0.01	ref	Mask2.0.01	0.000906837	169821	ADD	-0.0451674	0.146695	0.0948032	0.120241
3	10290952	TATDN2.Mask2.0.01	ref	Mask2.0.01	0.000209044	169821	ADD	0.0901955	0.292967	0.0947832	0.120226
12	117908994	KSR2.Mask2.0.01	ref	Mask2.0.01	0.000117192	166394	ADD	-0.122741	0.398736	0.0947558	0.120207
12	117908994	KSR2.Mask3.0.01	ref	Mask3.0.01	0.000117192	166394	ADD	-0.122741	0.398736	0.0947558	0.120207
3	17208352	TBC1D5.Mask2.0.01	ref	Mask2.0.01	0.000250264	169821	ADD	-0.0847278	0.275258	0.0947481	0.120202
12	55820289	OR6C76.Mask2.0.01	ref	Mask2.0.01	0.00117182	169821	ADD	0.0402597	0.130802	0.0947361	0.120193
12	55820289	OR6C76.Mask3.0.01	ref	Mask3.0.01	0.00117182	169821	ADD	0.0402597	0.130802	0.0947361	0.120193
19	36321820	NPHS1.Mask3.0.01	ref	Mask3.0.01	0.00156047	169821	ADD	0.0340525	0.110647	0.094715	0.120178
19	49793867	SLC6A16.Mask3.0.01	ref	Mask3.0.01	0.00163996	169821	ADD	-0.0333859	0.108488	0.0947032	0.12017
17	7186884	SLC2A4.Mask2.0.01	ref	Mask2.0.01	7.65512e-05	169821	ADD	-0.15159	0.492748	0.0946438	0.120128
17	7186884	SLC2A4.Mask3.0.01	ref	Mask3.0.01	7.65512e-05	169821	ADD	-0.15159	0.492748	0.0946438	0.120128
1	153940996	CREB3L4.Mask3.0.01	ref	Mask3.0.01	0.00279706	169821	ADD	0.0253148	0.0823	0.0946128	0.120106
4	189012577	TRIML2.Mask2.0.01	ref	Mask2.0.01	0.00128665	169821	ADD	0.0379298	0.123358	0.0945427	0.120056
7	100773710	SERPINE1.Mask2.0.01	ref	Mask2.0.01	0.000161935	169821	ADD	-0.103406	0.336454	0.0944583	0.119996
7	100773710	SERPINE1.Mask3.0.01	ref	Mask3.0.01	0.000161935	169821	ADD	-0.103406	0.336454	0.0944583	0.119996
1	28858734	RCC1.Mask2.0.01	ref	Mask2.0.01	0.000111883	169821	ADD	0.1281	0.41719	0.0942827	0.119872
1	28858734	RCC1.Mask3.0.01	ref	Mask3.0.01	0.000111883	169821	ADD	0.1281	0.41719	0.0942827	0.119872
1	16767269	NECAP2.Mask1.0.01	ref	Mask1.0.01	1.76857e-05	169629	ADD	-0.311929	1.01588	0.0942815	0.119871
10	123842182	TACC2.Mask2.0.01	ref	Mask2.0.01	0.00211693	169821	ADD	-0.0298185	0.0971496	0.0942083	0.119819
10	123842182	TACC2.Mask3.0.01	ref	Mask3.0.01	0.00211693	169821	ADD	-0.0298185	0.0971496	0.0942083	0.119819
10	124034615	BTBD16.Mask2.0.01	ref	Mask2.0.01	0.00155458	169821	ADD	0.034586	0.112684	0.0942051	0.119817
6	27368256	ZNF391.Mask2.0.01	ref	Mask2.0.01	0.00111883	169821	ADD	-0.0405242	0.132067	0.0941539	0.11978
6	27368256	ZNF391.Mask3.0.01	ref	Mask3.0.01	0.00111883	169821	ADD	-0.0405242	0.132067	0.0941539	0.11978
11	92881896	SLC36A4.Mask1.0.01	ref	Mask1.0.01	5.00527e-05	169821	ADD	0.187754	0.611897	0.0941504	0.119778
11	55594936	OR5L2.Mask2.0.01	ref	Mask2.0.01	0.000609465	169821	ADD	0.0567669	0.185079	0.0940755	0.119725
11	55594936	OR5L2.Mask3.0.01	ref	Mask3.0.01	0.000609465	169821	ADD	0.0567669	0.185079	0.0940755	0.119725
10	60146038	TFAM.Mask2.0.01	ref	Mask2.0.01	6.18451e-05	169779	ADD	-0.16679	0.544038	0.0939898	0.119664
10	60146038	TFAM.Mask3.0.01	ref	Mask3.0.01	6.18451e-05	169779	ADD	-0.16679	0.544038	0.0939898	0.119664
3	56592781	CCDC66.Mask3.0.01	ref	Mask3.0.01	0.00412199	169821	ADD	0.0210364	0.0686225	0.0939745	0.119653
10	18242419	SLC39A12.Mask1.0.01	ref	Mask1.0.01	5.00527e-05	169821	ADD	-0.187471	0.611587	0.0939621	0.119644
13	31513844	TEX26.Mask1.0.01	ref	Mask1.0.01	1.47297e-05	169725	ADD	-0.326776	1.06607	0.0939578	0.119641
9	130160318	SLC2A8.Mask2.0.01	ref	Mask2.0.01	0.000541747	169821	ADD	-0.0577229	0.188345	0.093926	0.119619
9	130160318	SLC2A8.Mask3.0.01	ref	Mask3.0.01	0.000541747	169821	ADD	-0.0577229	0.188345	0.093926	0.119619
15	28369285	HERC2.Mask2.0.01	ref	Mask2.0.01	0.000418358	169711	ADD	0.0639766	0.208773	0.093906	0.119604
15	28369285	HERC2.Mask3.0.01	ref	Mask3.0.01	0.000418358	169711	ADD	0.0639766	0.208773	0.093906	0.119604
1	231488403	SPRTN.Mask2.0.01	ref	Mask2.0.01	0.000185605	169715	ADD	-0.0999989	0.326455	0.0938304	0.119551
1	231488403	SPRTN.Mask3.0.01	ref	Mask3.0.01	0.000185605	169715	ADD	-0.0999989	0.326455	0.0938304	0.119551
1	95290119	SLC44A3.Mask2.0.01	ref	Mask2.0.01	0.0016959	169821	ADD	0.03265	0.106616	0.0937823	0.119516
4	47887633	NFXL1.Mask3.0.01	ref	Mask3.0.01	0.00188728	169821	ADD	0.0315071	0.102966	0.0936336	0.119411
15	79294009	RASGRF1.Mask2.0.01	ref	Mask2.0.01	5.88904e-05	169807	ADD	0.172367	0.563305	0.093631	0.119409
15	79294009	RASGRF1.Mask3.0.01	ref	Mask3.0.01	5.88904e-05	169807	ADD	0.172367	0.563305	0.093631	0.119409
7	31815280	PDE1C.Mask3.0.01	ref	Mask3.0.01	0.000309149	169821	ADD	0.0770988	0.251981	0.0936182	0.1194
3	113563369	GRAMD1C.Mask1.0.01	ref	Mask1.0.01	0.000253208	169821	ADD	0.0844543	0.276041	0.0936043	0.11939
20	60885319	LAMA5.Mask3.0.01	ref	Mask3.0.01	0.00247908	169821	ADD	-0.0271438	0.0887572	0.0935263	0.119334
19	57966926	VN1R1.Mask1.0.01	ref	Mask1.0.01	6.77184e-05	169821	ADD	0.167977	0.549272	0.0935247	0.119333
10	90562705	LIPM.Mask1.0.01	ref	Mask1.0.01	1.77486e-05	169027	ADD	-0.310371	1.01496	0.0935117	0.119324
16	77323248	ADAMTS18.Mask2.0.01	ref	Mask2.0.01	0.00526731	169821	ADD	-0.0185793	0.0607689	0.0934757	0.119298
12	72080550	TMEM19.Mask2.0.01	ref	Mask2.0.01	0.000211988	169821	ADD	0.095686	0.313012	0.0934489	0.119279
12	72080550	TMEM19.Mask3.0.01	ref	Mask3.0.01	0.000211988	169821	ADD	0.095686	0.313012	0.0934489	0.119279
21	31768483	KRTAP13-1.Mask2.0.01	ref	Mask2.0.01	0.00206394	169821	ADD	0.029974	0.098086	0.0933846	0.119234
21	31768483	KRTAP13-1.Mask3.0.01	ref	Mask3.0.01	0.00206394	169821	ADD	0.029974	0.098086	0.0933846	0.119234
2	37483854	PRKD3.Mask2.0.01	ref	Mask2.0.01	5.71797e-05	166143	ADD	0.183409	0.600242	0.0933658	0.11922
2	37483854	PRKD3.Mask3.0.01	ref	Mask3.0.01	5.71797e-05	166143	ADD	0.183409	0.600242	0.0933658	0.11922
3	10290952	TATDN2.Mask3.0.01	ref	Mask3.0.01	0.000288539	169821	ADD	0.0776723	0.254256	0.0933237	0.11919
1	26764719	DHDDS.Mask2.0.01	ref	Mask2.0.01	6.87092e-05	167372	ADD	-0.151722	0.496735	0.0932919	0.119167
1	26764719	DHDDS.Mask3.0.01	ref	Mask3.0.01	6.87092e-05	167372	ADD	-0.151722	0.496735	0.0932919	0.119167
12	96348719	AMDHD1.Mask2.0.01	ref	Mask2.0.01	8.24397e-05	169821	ADD	-0.146565	0.479952	0.093254	0.11914
12	96348719	AMDHD1.Mask3.0.01	ref	Mask3.0.01	8.24397e-05	169821	ADD	-0.146565	0.479952	0.093254	0.11914
17	15496777	CDRT1.Mask2.0.01	ref	Mask2.0.01	0.000951001	169821	ADD	-0.0443645	0.145303	0.0932232	0.119119
17	15496777	CDRT1.Mask3.0.01	ref	Mask3.0.01	0.000951001	169821	ADD	-0.0443645	0.145303	0.0932232	0.119119
3	131100889	NUDT16.Mask3.0.01	ref	Mask3.0.01	0.00217876	169821	ADD	-0.0289895	0.0950215	0.0930757	0.119013
13	39261864	FREM2.Mask2.0.01	ref	Mask2.0.01	0.0061977	169821	ADD	-0.017254	0.0565577	0.0930675	0.119008
12	28114869	PTHLH.Mask2.0.01	ref	Mask2.0.01	0.000126607	169817	ADD	-0.117682	0.385823	0.0930342	0.118984
12	28114869	PTHLH.Mask3.0.01	ref	Mask3.0.01	0.000126607	169817	ADD	-0.117682	0.385823	0.0930342	0.118984
22	24034867	RGL4.Mask2.0.01	ref	Mask2.0.01	0.00188139	169821	ADD	-0.03059	0.100294	0.0930275	0.118979
15	76673800	SCAPER.Mask1.0.01	ref	Mask1.0.01	5.59413e-05	169821	ADD	0.170805	0.560147	0.0929815	0.118946
19	43087428	CEACAM8.Mask2.0.01	ref	Mask2.0.01	0.00313271	169821	ADD	0.0242996	0.079717	0.0929174	0.1189
4	170345819	NEK1.Mask3.0.01	ref	Mask3.0.01	0.00260274	169821	ADD	-0.0265019	0.0869535	0.0928923	0.118883
1	203023013	PPFIA4.Mask2.0.01	ref	Mask2.0.01	0.000312093	169821	ADD	-0.0750944	0.246464	0.0928346	0.118841
1	203023013	PPFIA4.Mask3.0.01	ref	Mask3.0.01	0.000312093	169821	ADD	-0.0750944	0.246464	0.0928346	0.118841
20	44664422	SLC12A5.Mask2.0.01	ref	Mask2.0.01	0.000545028	169716	ADD	-0.0581998	0.19106	0.0927906	0.11881
20	44664422	SLC12A5.Mask3.0.01	ref	Mask3.0.01	0.000545028	169716	ADD	-0.0581998	0.19106	0.0927906	0.11881
11	55703099	OR5I1.Mask2.0.01	ref	Mask2.0.01	0.000597688	169821	ADD	-0.0566762	0.186103	0.0927459	0.118778
11	55703099	OR5I1.Mask3.0.01	ref	Mask3.0.01	0.000597688	169821	ADD	-0.0566762	0.186103	0.0927459	0.118778
10	5683731	ASB13.Mask2.0.01	ref	Mask2.0.01	5.04104e-05	168616	ADD	-0.186276	0.611857	0.0926858	0.118735
17	35468540	ACACA.Mask3.0.01	ref	Mask3.0.01	0.000630075	169821	ADD	-0.0524688	0.172373	0.0926539	0.118712
10	122263356	PPAPDC1A.Mask1.0.01	ref	Mask1.0.01	2.35544e-05	169820	ADD	0.271831	0.893203	0.0926183	0.118687
11	111835307	DIXDC1.Mask3.0.01	ref	Mask3.0.01	0.000762568	169821	ADD	-0.0489665	0.160912	0.092602	0.118675
5	156608074	ITK.Mask2.0.01	ref	Mask2.0.01	0.000600632	169821	ADD	-0.0536326	0.176248	0.0925994	0.118673
5	156608074	ITK.Mask3.0.01	ref	Mask3.0.01	0.000600632	169821	ADD	-0.0536326	0.176248	0.0925994	0.118673
8	19675151	INTS10.Mask1.0.01	ref	Mask1.0.01	1.76724e-05	169756	ADD	0.299718	0.985135	0.092562	0.118647
13	32890602	BRCA2.Mask2.0.01	ref	Mask2.0.01	0.00807615	169821	ADD	0.0151086	0.0496785	0.0924939	0.118598
11	64717214	C11orf85.Mask2.0.01	ref	Mask2.0.01	0.00046814	169821	ADD	0.0608244	0.200148	0.0923531	0.118497
11	122774779	C11orf63.Mask2.0.01	ref	Mask2.0.01	0.000921559	169821	ADD	-0.0449085	0.147827	0.0922889	0.118451
11	122774779	C11orf63.Mask3.0.01	ref	Mask3.0.01	0.000921559	169821	ADD	-0.0449085	0.147827	0.0922889	0.118451
23	101969860	GPRASP2.Mask2.0.01	ref	Mask2.0.01	0.00103853	169470	ADD	-0.0303724	0.0999938	0.0922599	0.118431
23	101969860	GPRASP2.Mask3.0.01	ref	Mask3.0.01	0.00103853	169470	ADD	-0.0303724	0.0999938	0.0922599	0.118431
16	4664792	UBALD1.Mask2.0.01	ref	Mask2.0.01	0.000191549	169669	ADD	-0.099533	0.327738	0.092232	0.118411
16	4664792	UBALD1.Mask3.0.01	ref	Mask3.0.01	0.000191549	169669	ADD	-0.099533	0.327738	0.092232	0.118411
5	140718813	PCDHGA2.Mask1.0.01	ref	Mask1.0.01	0.000158991	169821	ADD	-0.106614	0.351172	0.0921704	0.118367
19	38774311	SPINT2.Mask2.0.01	ref	Mask2.0.01	0.000429864	169821	ADD	-0.0661091	0.217838	0.0920993	0.118316
19	38774311	SPINT2.Mask3.0.01	ref	Mask3.0.01	0.000429864	169821	ADD	-0.0661091	0.217838	0.0920993	0.118316
14	24566338	PCK2.Mask3.0.01	ref	Mask3.0.01	0.000989277	169821	ADD	-0.0425536	0.140238	0.0920751	0.118298
4	156850783	CTSO.Mask2.0.01	ref	Mask2.0.01	0.000185489	169821	ADD	-0.0972571	0.320595	0.0920299	0.118266
6	144086718	PHACTR2.Mask2.0.01	ref	Mask2.0.01	0.000132492	169821	ADD	0.119776	0.395062	0.0919205	0.118188
6	144086718	PHACTR2.Mask3.0.01	ref	Mask3.0.01	0.000132492	169821	ADD	0.119776	0.395062	0.0919205	0.118188
2	113783678	IL36B.Mask2.0.01	ref	Mask2.0.01	0.00111883	169821	ADD	-0.0407392	0.134399	0.0918823	0.11816
11	4944776	OR51G1.Mask2.0.01	ref	Mask2.0.01	0.00300316	169821	ADD	-0.0245112	0.0808645	0.0918784	0.118158
11	4944776	OR51G1.Mask3.0.01	ref	Mask3.0.01	0.00300316	169821	ADD	-0.0245112	0.0808645	0.0918784	0.118158
6	142396910	NMBR.Mask2.0.01	ref	Mask2.0.01	0.000535858	169821	ADD	0.0584333	0.192778	0.0918766	0.118156
6	142396910	NMBR.Mask3.0.01	ref	Mask3.0.01	0.000535858	169821	ADD	0.0584333	0.192778	0.0918766	0.118156
5	156769886	FNDC9.Mask2.0.01	ref	Mask2.0.01	0.000836175	169821	ADD	-0.0450208	0.14853	0.0918754	0.118155
5	156769886	FNDC9.Mask3.0.01	ref	Mask3.0.01	0.000836175	169821	ADD	-0.0450208	0.14853	0.0918754	0.118155
4	2824765	SH3BP2.Mask1.0.01	ref	Mask1.0.01	0.000132565	169728	ADD	-0.116814	0.385463	0.0918381	0.118129
12	12232304	BCL2L14.Mask2.0.01	ref	Mask2.0.01	0.000253208	169821	ADD	0.0867507	0.286289	0.09182	0.118116
12	12232304	BCL2L14.Mask3.0.01	ref	Mask3.0.01	0.000253208	169821	ADD	0.0867507	0.286289	0.09182	0.118116
1	154184795	C1orf43.Mask2.0.01	ref	Mask2.0.01	1.76661e-05	169817	ADD	-0.301434	0.99532	0.0917191	0.118043
2	95753308	MRPS5.Mask1.0.01	ref	Mask1.0.01	2.06138e-05	169789	ADD	0.273008	0.901473	0.091716	0.118041
11	14865399	PDE3B.Mask1.0.01	ref	Mask1.0.01	0.000857936	169593	ADD	0.0450033	0.148605	0.0917109	0.118037
11	123865504	OR10G6.Mask2.0.01	ref	Mask2.0.01	0.00034448	169821	ADD	0.0728319	0.240504	0.0917065	0.118034
11	123865504	OR10G6.Mask3.0.01	ref	Mask3.0.01	0.00034448	169821	ADD	0.0728319	0.240504	0.0917065	0.118034
19	54963403	LENG8.Mask2.0.01	ref	Mask2.0.01	0.00245553	169821	ADD	0.0269624	0.0890392	0.0916969	0.118027
19	54963403	LENG8.Mask3.0.01	ref	Mask3.0.01	0.00245553	169821	ADD	0.0269624	0.0890392	0.0916969	0.118027
13	76301212	LMO7.Mask2.0.01	ref	Mask2.0.01	0.00325048	169821	ADD	0.0234412	0.0774118	0.0916951	0.118026
4	73148885	ADAMTS3.Mask3.0.01	ref	Mask3.0.01	0.00191672	169821	ADD	0.0294927	0.0974221	0.0916458	0.117991
1	150460531	TARS2.Mask2.0.01	ref	Mask2.0.01	8.24397e-05	169821	ADD	-0.145366	0.480237	0.0916246	0.117976
11	89883708	NAALAD2.Mask2.0.01	ref	Mask2.0.01	0.0034713	169821	ADD	0.0229357	0.07584	0.0914593	0.117857
4	75040243	MTHFD2L.Mask3.0.01	ref	Mask3.0.01	0.002906	169821	ADD	0.0246672	0.0816263	0.0913225	0.117759
11	88242586	GRM5.Mask2.0.01	ref	Mask2.0.01	0.000568245	169821	ADD	0.0558774	0.184907	0.0913199	0.117757
11	88242586	GRM5.Mask3.0.01	ref	Mask3.0.01	0.000568245	169821	ADD	0.0558774	0.184907	0.0913199	0.117757
1	179077415	ABL2.Mask2.0.01	ref	Mask2.0.01	0.00109527	169821	ADD	0.0396334	0.131154	0.0913191	0.117756
18	39542579	PIK3C3.Mask2.0.01	ref	Mask2.0.01	0.000173712	169821	ADD	0.103022	0.34102	0.0912644	0.117717
18	39542579	PIK3C3.Mask3.0.01	ref	Mask3.0.01	0.000173712	169821	ADD	0.103022	0.34102	0.0912644	0.117717
12	55038981	DCD.Mask2.0.01	ref	Mask2.0.01	7.36525e-05	169716	ADD	-0.159359	0.52754	0.0912525	0.117708
17	15496777	CDRT1.Mask1.0.01	ref	Mask1.0.01	0.000383329	169567	ADD	-0.0688297	0.227853	0.0912518	0.117708
8	110393719	PKHD1L1.Mask3.singleton	ref	Mask3.singleton	1.47214e-05	169821	ADD	0.379829	1.25741	0.0912481	0.117705
8	105360974	DCSTAMP.Mask1.0.01	ref	Mask1.0.01	0.000133992	167921	ADD	-0.117927	0.390463	0.0912155	0.117682
12	113344983	OAS1.Mask1.0.01	ref	Mask1.0.01	5.59413e-05	169821	ADD	0.169968	0.563137	0.0910978	0.117597
1	40226120	BMP8B.Mask2.0.01	ref	Mask2.0.01	0.000117771	169821	ADD	-0.122651	0.406575	0.0910033	0.117529
1	40226120	BMP8B.Mask3.0.01	ref	Mask3.0.01	0.000117771	169821	ADD	-0.122651	0.406575	0.0910033	0.117529
12	58157392	CYP27B1.Mask2.0.01	ref	Mask2.0.01	0.00139853	169821	ADD	-0.0358141	0.118737	0.0909773	0.117511
1	156830883	NTRK1.Mask1.0.01	ref	Mask1.0.01	0.00201442	169776	ADD	-0.0293641	0.0974039	0.0908829	0.117443
11	7949294	OR10A6.Mask2.0.01	ref	Mask2.0.01	0.000756679	169821	ADD	-0.0490376	0.162717	0.0908224	0.117399
11	7949294	OR10A6.Mask3.0.01	ref	Mask3.0.01	0.000756679	169821	ADD	-0.0490376	0.162717	0.0908224	0.117399
4	70455310	UGT2A1.Mask2.0.01	ref	Mask2.0.01	0.000624187	169821	ADD	-0.0544639	0.180753	0.0907912	0.117377
16	239266	LUC7L.Mask1.0.01	ref	Mask1.0.01	0.00114526	167647	ADD	0.0400278	0.132864	0.0907631	0.117356
2	10282074	C2orf48.Mask1.0.01	ref	Mask1.0.01	2.06338e-05	169625	ADD	-0.308799	1.02507	0.0907499	0.117347
19	51981792	CEACAM18.Mask2.0.01	ref	Mask2.0.01	0.000577078	169821	ADD	0.0557768	0.185166	0.0907369	0.117338
19	51981792	CEACAM18.Mask3.0.01	ref	Mask3.0.01	0.000577078	169821	ADD	0.0557768	0.185166	0.0907369	0.117338
4	1016030	FGFRL1.Mask2.0.01	ref	Mask2.0.01	0.000444588	169820	ADD	-0.0632785	0.210074	0.0907331	0.117335
4	1016030	FGFRL1.Mask3.0.01	ref	Mask3.0.01	0.000444588	169820	ADD	-0.0632785	0.210074	0.0907331	0.117335
12	27126977	TM7SF3.Mask2.0.01	ref	Mask2.0.01	0.000871506	169821	ADD	0.0463238	0.153844	0.0906661	0.117287
17	9489263	WDR16.Mask2.0.01	ref	Mask2.0.01	0.0020816	169821	ADD	-0.0293878	0.0976001	0.0906639	0.117285
9	115805036	ZFP37.Mask1.0.01	ref	Mask1.0.01	2.64985e-05	169821	ADD	-0.289754	0.962334	0.0906584	0.117281
22	41726079	ZC3H7B.Mask2.0.01	ref	Mask2.0.01	7.94983e-05	169815	ADD	-0.146921	0.487959	0.0906568	0.11728
22	41726079	ZC3H7B.Mask3.0.01	ref	Mask3.0.01	7.94983e-05	169815	ADD	-0.146921	0.487959	0.0906568	0.11728
23	107978325	IRS4.Mask2.0.01	ref	Mask2.0.01	0.000123678	169796	ADD	0.091202	0.302944	0.0906324	0.117262
23	107978325	IRS4.Mask3.0.01	ref	Mask3.0.01	0.000123678	169796	ADD	0.091202	0.302944	0.0906324	0.117262
19	41198178	ADCK4.Mask1.0.01	ref	Mask1.0.01	0.000282661	169815	ADD	-0.0780393	0.259242	0.0906181	0.117252
17	80059720	CCDC57.Mask2.0.01	ref	Mask2.0.01	0.0025998	169821	ADD	-0.0258593	0.0859355	0.0905502	0.117203
17	80059720	CCDC57.Mask3.0.01	ref	Mask3.0.01	0.0025998	169821	ADD	-0.0258593	0.0859355	0.0905502	0.117203
2	74454259	SLC4A5.Mask1.0.01	ref	Mask1.0.01	4.41649e-05	169818	ADD	0.186523	0.619942	0.0905237	0.117184
7	5983086	RSPH10B.Mask3.0.01	ref	Mask3.0.01	0.000232598	169821	ADD	-0.0887143	0.294859	0.0905232	0.117184
1	22816505	ZBTB40.Mask1.0.01	ref	Mask1.0.01	2.06099e-05	169821	ADD	-0.295458	0.982481	0.0904361	0.117121
19	32944164	DPY19L3.Mask1.0.01	ref	Mask1.0.01	0.000238486	169821	ADD	-0.0809119	0.26914	0.0903795	0.11708
5	344085	AHRR.Mask1.0.01	ref	Mask1.0.01	1.48253e-05	168631	ADD	0.377731	1.25661	0.0903573	0.117064
3	160119702	SMC4.Mask1.0.01	ref	Mask1.0.01	3.53319e-05	169818	ADD	-0.218107	0.725802	0.0903034	0.117025
9	214517	C9orf66.Mask2.0.01	ref	Mask2.0.01	0.000485806	169821	ADD	-0.0575272	0.191502	0.0902403	0.116979
9	214517	C9orf66.Mask3.0.01	ref	Mask3.0.01	0.000485806	169821	ADD	-0.0575272	0.191502	0.0902403	0.116979
22	26995555	CRYBB1.Mask2.0.01	ref	Mask2.0.01	0.000241431	169821	ADD	-0.0810711	0.269889	0.0902321	0.116974
12	49298859	CCDC65.Mask2.0.01	ref	Mask2.0.01	0.00201094	169821	ADD	-0.0300687	0.100152	0.0901374	0.116905
12	49298859	CCDC65.Mask3.0.01	ref	Mask3.0.01	0.00201094	169821	ADD	-0.0300687	0.100152	0.0901374	0.116905
2	102954743	IL1RL1.Mask2.0.01	ref	Mask2.0.01	0.00115416	169821	ADD	0.0382417	0.127378	0.0901336	0.116902
2	102954743	IL1RL1.Mask3.0.01	ref	Mask3.0.01	0.00115416	169821	ADD	0.0382417	0.127378	0.0901336	0.116902
13	113838725	PCID2.Mask2.0.01	ref	Mask2.0.01	2.64988e-05	169819	ADD	0.264936	0.882657	0.0900942	0.116874
13	113838725	PCID2.Mask3.0.01	ref	Mask3.0.01	2.64988e-05	169819	ADD	0.264936	0.882657	0.0900942	0.116874
19	16855433	NWD1.Mask1.0.01	ref	Mask1.0.01	0.000680128	169821	ADD	-0.0501608	0.167188	0.0900153	0.116817
1	16767269	NECAP2.Mask2.0.01	ref	Mask2.0.01	0.00175479	169821	ADD	-0.0313799	0.104597	0.0900036	0.116809
1	16767269	NECAP2.Mask3.0.01	ref	Mask3.0.01	0.00175479	169821	ADD	-0.0313799	0.104597	0.0900036	0.116809
23	108631757	GUCY2F.Mask1.0.01	ref	Mask1.0.01	9.71617e-05	169820	ADD	0.104915	0.349737	0.0899902	0.116799
9	17135368	CNTLN.Mask2.0.01	ref	Mask2.0.01	0.00259391	169821	ADD	-0.0262322	0.0875037	0.0898704	0.116712
12	125550220	AACS.Mask1.0.01	ref	Mask1.0.01	4.12199e-05	169821	ADD	0.210504	0.702251	0.0898532	0.1167
6	7594060	SNRNP48.Mask2.0.01	ref	Mask2.0.01	0.00152219	169821	ADD	0.0338552	0.112971	0.0898086	0.116668
6	7594060	SNRNP48.Mask3.0.01	ref	Mask3.0.01	0.00152219	169821	ADD	0.0338552	0.112971	0.0898086	0.116668
3	46399397	CCR2.Mask1.0.01	ref	Mask1.0.01	3.8276e-05	169819	ADD	-0.218357	0.728876	0.0897485	0.116624
4	40762483	NSUN7.Mask1.0.01	ref	Mask1.0.01	6.77192e-05	169819	ADD	-0.161467	0.539453	0.0895904	0.11651
14	70419008	SMOC1.Mask2.0.01	ref	Mask2.0.01	8.24397e-05	169821	ADD	-0.147663	0.49348	0.0895377	0.116472
16	31273096	ITGAM.Mask3.0.01	ref	Mask3.0.01	0.00400422	169821	ADD	-0.0208299	0.0696464	0.0894494	0.116408
22	35782796	HMOX1.Mask2.0.01	ref	Mask2.0.01	9.71617e-05	169820	ADD	-0.143308	0.479202	0.0894346	0.116397
22	35782796	HMOX1.Mask3.0.01	ref	Mask3.0.01	9.71617e-05	169820	ADD	-0.143308	0.479202	0.0894346	0.116397
8	37702012	BRF2.Mask2.0.01	ref	Mask2.0.01	0.000211988	169821	ADD	-0.089046	0.297769	0.0894272	0.116392
15	75890761	SNUPN.Mask1.0.01	ref	Mask1.0.01	7.69941e-05	168844	ADD	-0.146172	0.488994	0.0893556	0.11634
14	75321843	PROX2.Mask1.0.01	ref	Mask1.0.01	7.65864e-05	169743	ADD	-0.146899	0.491553	0.0893098	0.116307
6	39311592	KIF6.Mask2.0.01	ref	Mask2.0.01	0.000674239	169821	ADD	-0.0498915	0.166948	0.0893084	0.116305
11	18103014	SAAL1.Mask3.0.01	ref	Mask3.0.01	0.000691905	169821	ADD	-0.0512533	0.171537	0.0892742	0.116281
1	62713346	KANK4.Mask2.0.01	ref	Mask2.0.01	0.00147803	169821	ADD	-0.0336989	0.112806	0.0892409	0.116257
1	62713346	KANK4.Mask3.0.01	ref	Mask3.0.01	0.00147803	169821	ADD	-0.0336989	0.112806	0.0892409	0.116257
12	21008031	SLCO1B3.Mask3.0.01	ref	Mask3.0.01	0.00117771	169821	ADD	-0.0387766	0.129813	0.0892287	0.116248
4	121616391	PRDM5.Mask1.0.01	ref	Mask1.0.01	1.76657e-05	169821	ADD	-0.310968	1.04106	0.0892237	0.116244
22	38083954	NOL12.Mask2.0.01	ref	Mask2.0.01	0.000594744	169821	ADD	0.0538423	0.180275	0.0892026	0.116229
22	38083954	NOL12.Mask3.0.01	ref	Mask3.0.01	0.000594744	169821	ADD	0.0538423	0.180275	0.0892026	0.116229
19	40540617	ZNF780B.Mask3.0.01	ref	Mask3.0.01	0.000665407	169821	ADD	0.0522651	0.175009	0.0891871	0.116218
16	14234477	MKL2.Mask2.0.01	ref	Mask2.0.01	0.00120715	169821	ADD	-0.0387298	0.129738	0.0891163	0.116166
16	14234477	MKL2.Mask3.0.01	ref	Mask3.0.01	0.00120715	169821	ADD	-0.0387298	0.129738	0.0891163	0.116166
16	28890101	ATP2A1.Mask2.0.01	ref	Mask2.0.01	0.000291483	169821	ADD	0.0769977	0.257988	0.0890751	0.116136
2	233244223	ALPP.Mask2.0.01	ref	Mask2.0.01	0.00199916	169821	ADD	0.0294946	0.0988271	0.0890701	0.116133
2	233244223	ALPP.Mask3.0.01	ref	Mask3.0.01	0.00199916	169821	ADD	0.0294946	0.0988271	0.0890701	0.116133
19	48785677	ZNF114.Mask2.0.01	ref	Mask2.0.01	0.000256152	169821	ADD	-0.0783559	0.262559	0.0890616	0.116127
19	48785677	ZNF114.Mask3.0.01	ref	Mask3.0.01	0.000256152	169821	ADD	-0.0783559	0.262559	0.0890616	0.116127
6	54792319	FAM83B.Mask1.0.01	ref	Mask1.0.01	5.00527e-05	169821	ADD	-0.18189	0.60965	0.0890134	0.116092
22	42981961	POLDIP3.Mask2.0.01	ref	Mask2.0.01	0.000182672	169703	ADD	-0.0990321	0.331965	0.0889956	0.116079
22	42981961	POLDIP3.Mask3.0.01	ref	Mask3.0.01	0.000182672	169703	ADD	-0.0990321	0.331965	0.0889956	0.116079
11	6953856	ZNF215.Mask1.0.01	ref	Mask1.0.01	0.000388645	169821	ADD	-0.067949	0.227791	0.0889799	0.116067
11	6953856	ZNF215.Mask2.0.01	ref	Mask2.0.01	0.000388645	169821	ADD	-0.067949	0.227791	0.0889799	0.116067
12	53215697	KRT79.Mask3.0.01	ref	Mask3.0.01	0.00416321	169821	ADD	-0.0205776	0.069002	0.0889336	0.116034
16	69375078	NIP7.Mask2.0.01	ref	Mask2.0.01	5.00834e-05	169717	ADD	0.185855	0.623272	0.0889189	0.116023
16	28167483	XPO6.Mask2.0.01	ref	Mask2.0.01	2.42125e-05	165204	ADD	-0.287838	0.965393	0.0888973	0.116007
16	28167483	XPO6.Mask3.0.01	ref	Mask3.0.01	2.42125e-05	165204	ADD	-0.287838	0.965393	0.0888973	0.116007
4	154471243	KIAA0922.Mask2.0.01	ref	Mask2.0.01	0.00281178	169821	ADD	0.0248351	0.083305	0.0888772	0.115993
4	154471243	KIAA0922.Mask3.0.01	ref	Mask3.0.01	0.00281178	169821	ADD	0.0248351	0.083305	0.0888772	0.115993
5	180335598	BTNL8.Mask2.0.01	ref	Mask2.0.01	0.000491694	169821	ADD	-0.0595258	0.199768	0.0887888	0.115929
5	180335598	BTNL8.Mask3.0.01	ref	Mask3.0.01	0.000491694	169821	ADD	-0.0595258	0.199768	0.0887888	0.115929
20	44404084	WFDC3.Mask2.0.01	ref	Mask2.0.01	0.000353313	169821	ADD	-0.071993	0.241686	0.0887312	0.115887
20	44404084	WFDC3.Mask3.0.01	ref	Mask3.0.01	0.000353313	169821	ADD	-0.071993	0.241686	0.0887312	0.115887
17	6661410	XAF1.Mask2.0.01	ref	Mask2.0.01	0.000285595	169821	ADD	-0.0772754	0.259476	0.088693	0.115859
11	60468455	MS4A8.Mask3.0.01	ref	Mask3.0.01	8.24397e-05	169821	ADD	0.13943	0.468303	0.0886455	0.115824
7	143826248	OR2A14.Mask2.0.01	ref	Mask2.0.01	0.00133376	169821	ADD	-0.0361003	0.121281	0.0885996	0.115791
7	143826248	OR2A14.Mask3.0.01	ref	Mask3.0.01	0.00133376	169821	ADD	-0.0361003	0.121281	0.0885996	0.115791
13	46119029	FAM194B.Mask2.0.01	ref	Mask2.0.01	0.000167824	169821	ADD	0.110557	0.371646	0.0884946	0.115715
13	46119029	FAM194B.Mask3.0.01	ref	Mask3.0.01	0.000167824	169821	ADD	0.110557	0.371646	0.0884946	0.115715
5	125939775	PHAX.Mask2.0.01	ref	Mask2.0.01	3.34729e-05	164312	ADD	-0.233257	0.7842	0.0884739	0.1157
5	125939775	PHAX.Mask3.0.01	ref	Mask3.0.01	3.34729e-05	164312	ADD	-0.233257	0.7842	0.0884739	0.1157
7	140111628	RAB19.Mask1.0.01	ref	Mask1.0.01	5.89143e-05	169738	ADD	0.179253	0.602695	0.0884586	0.115688
6	89967411	GABRR2.Mask2.0.01	ref	Mask2.0.01	0.00055058	169821	ADD	-0.0555785	0.186972	0.0883605	0.115617
8	145745439	LRRC14.Mask2.0.01	ref	Mask2.0.01	0.000880909	169711	ADD	-0.0434718	0.146246	0.0883583	0.115616
8	145745439	LRRC14.Mask3.0.01	ref	Mask3.0.01	0.000880909	169711	ADD	-0.0434718	0.146246	0.0883583	0.115616
1	115593151	TSPAN2.Mask2.0.01	ref	Mask2.0.01	0.00110705	169821	ADD	-0.0391962	0.131866	0.088353	0.115612
19	15163075	CASP14.Mask3.0.01	ref	Mask3.0.01	0.00147803	169821	ADD	-0.0343717	0.115644	0.0883396	0.115602
11	63713311	NAA40.Mask1.0.01	ref	Mask1.0.01	1.76741e-05	169740	ADD	-0.295929	0.99584	0.0883074	0.115578
1	84867741	DNASE2B.Mask1.0.01	ref	Mask1.0.01	0.000859729	169821	ADD	0.0435761	0.146705	0.0882276	0.11552
10	81372119	SFTPA1.Mask1.0.01	ref	Mask1.0.01	2.97354e-05	168150	ADD	-0.23871	0.803755	0.0882052	0.115504
10	81372119	SFTPA1.Mask2.0.01	ref	Mask2.0.01	2.97354e-05	168150	ADD	-0.23871	0.803755	0.0882052	0.115504
10	81372119	SFTPA1.Mask3.0.01	ref	Mask3.0.01	2.97354e-05	168150	ADD	-0.23871	0.803755	0.0882052	0.115504
3	25642717	TOP2B.Mask3.0.01	ref	Mask3.0.01	5.8888e-05	169814	ADD	0.164543	0.55414	0.0881704	0.115479
10	96447539	CYP2C18.Mask1.0.01	ref	Mask1.0.01	5.00545e-05	169815	ADD	0.180964	0.609505	0.0881511	0.115465
18	21761131	OSBPL1A.Mask2.0.01	ref	Mask2.0.01	0.000491694	169821	ADD	0.0589945	0.198713	0.0881393	0.115456
18	21761131	OSBPL1A.Mask3.0.01	ref	Mask3.0.01	0.000491694	169821	ADD	0.0589945	0.198713	0.0881393	0.115456
4	154624585	TLR2.Mask2.0.01	ref	Mask2.0.01	0.00061241	169821	ADD	0.0516601	0.174026	0.0881213	0.115443
4	154624585	TLR2.Mask3.0.01	ref	Mask3.0.01	0.00061241	169821	ADD	0.0516601	0.174026	0.0881213	0.115443
10	81146097	ZCCHC24.Mask1.0.01	ref	Mask1.0.01	0.000438697	169821	ADD	-0.0633678	0.2135	0.0880934	0.115423
11	68527116	CPT1A.Mask3.0.01	ref	Mask3.0.01	0.000577078	169821	ADD	-0.0539379	0.181782	0.0880418	0.115385
19	45540789	RELB.Mask2.0.01	ref	Mask2.0.01	0.00108354	169814	ADD	-0.0399384	0.134687	0.0879287	0.115303
19	45540789	RELB.Mask3.0.01	ref	Mask3.0.01	0.00108354	169814	ADD	-0.0399384	0.134687	0.0879287	0.115303
1	151143012	TMOD4.Mask2.0.01	ref	Mask2.0.01	0.00141914	169821	ADD	0.0345412	0.116489	0.0879234	0.115299
9	80851369	CEP78.Mask1.0.01	ref	Mask1.0.01	2.06099e-05	169821	ADD	-0.291443	0.982996	0.0879029	0.115284
3	38401831	XYLB.Mask2.0.01	ref	Mask2.0.01	0.000394533	169821	ADD	-0.0661325	0.223227	0.0877676	0.115185
3	38401831	XYLB.Mask3.0.01	ref	Mask3.0.01	0.000394533	169821	ADD	-0.0661325	0.223227	0.0877676	0.115185
4	159603421	ETFDH.Mask2.0.01	ref	Mask2.0.01	0.000538803	169821	ADD	-0.0544342	0.18379	0.0877198	0.11515
4	159603421	ETFDH.Mask3.0.01	ref	Mask3.0.01	0.000538803	169821	ADD	-0.0544342	0.18379	0.0877198	0.11515
9	75309494	TMC1.Mask3.0.01	ref	Mask3.0.01	0.000315038	169821	ADD	0.0729495	0.246339	0.0876957	0.115133
6	33048508	HLA-DPB1.Mask2.0.01	ref	Mask2.0.01	6.47741e-05	169821	ADD	0.161863	0.54659	0.0876941	0.115131
16	97531	POLR3K.Mask2.0.01	ref	Mask2.0.01	0.000103115	169713	ADD	-0.130155	0.439557	0.0876788	0.11512
16	97531	POLR3K.Mask3.0.01	ref	Mask3.0.01	0.000103115	169713	ADD	-0.130155	0.439557	0.0876788	0.11512
15	80137572	MTHFS.Mask1.0.01	ref	Mask1.0.01	0.000104279	167819	ADD	-0.12929	0.436706	0.0876494	0.115099
6	132791158	STX7.Mask2.0.01	ref	Mask2.0.01	0.0018031	169708	ADD	0.0308125	0.104095	0.0876184	0.115076
6	132791158	STX7.Mask3.0.01	ref	Mask3.0.01	0.0018031	169708	ADD	0.0308125	0.104095	0.0876184	0.115076
12	53647284	MFSD5.Mask2.0.01	ref	Mask2.0.01	0.000656574	169821	ADD	-0.0504459	0.170451	0.0875894	0.115055
12	53647284	MFSD5.Mask3.0.01	ref	Mask3.0.01	0.000656574	169821	ADD	-0.0504459	0.170451	0.0875894	0.115055
19	40978571	SPTBN4.Mask3.0.01	ref	Mask3.0.01	0.00204627	169821	ADD	-0.0288888	0.0976159	0.0875826	0.11505
20	57245580	STX16.Mask2.0.01	ref	Mask2.0.01	0.000418087	169821	ADD	0.064606	0.218349	0.087547	0.115024
20	57245580	STX16.Mask3.0.01	ref	Mask3.0.01	0.000418087	169821	ADD	0.064606	0.218349	0.087547	0.115024
13	103524746	BIVM-ERCC5.Mask2.0.01	ref	Mask2.0.01	0.000112777	168474	ADD	0.125587	0.424553	0.0875033	0.114992
13	103524746	BIVM-ERCC5.Mask3.0.01	ref	Mask3.0.01	0.000112777	168474	ADD	0.125587	0.424553	0.0875033	0.114992
12	2964124	AC005841.1.Mask2.0.01	ref	Mask2.0.01	0.000382756	169821	ADD	-0.0673722	0.227843	0.0874362	0.114943
12	2964124	AC005841.1.Mask3.0.01	ref	Mask3.0.01	0.000382756	169821	ADD	-0.0673722	0.227843	0.0874362	0.114943
7	48018115	HUS1.Mask2.0.01	ref	Mask2.0.01	0.000341538	169820	ADD	0.0713176	0.241196	0.0874287	0.114938
1	78245342	FAM73A.Mask3.0.01	ref	Mask3.0.01	0.000282651	169821	ADD	-0.0732364	0.247859	0.0873058	0.114848
1	52285516	NRD1.Mask2.0.01	ref	Mask2.0.01	0.00089506	169821	ADD	-0.0430935	0.145925	0.0872094	0.114777
1	52285516	NRD1.Mask3.0.01	ref	Mask3.0.01	0.00089506	169821	ADD	-0.0430935	0.145925	0.0872094	0.114777
8	86019618	LRRCC1.Mask2.0.01	ref	Mask2.0.01	0.001057	169821	ADD	-0.0389153	0.131823	0.0871482	0.114732
8	86019618	LRRCC1.Mask3.0.01	ref	Mask3.0.01	0.001057	169821	ADD	-0.0389153	0.131823	0.0871482	0.114732
18	43685242	HAUS1.Mask1.0.01	ref	Mask1.0.01	0.000107322	167719	ADD	-0.123386	0.418009	0.0871279	0.114718
6	97533122	KLHL32.Mask1.0.01	ref	Mask1.0.01	4.41863e-05	169736	ADD	-0.208738	0.707355	0.0870817	0.114684
6	139135660	ECT2L.Mask3.0.01	ref	Mask3.0.01	0.00602693	169821	ADD	-0.0166653	0.0565003	0.0870015	0.114625
3	132036382	ACPP.Mask2.0.01	ref	Mask2.0.01	0.000500527	169821	ADD	-0.0583345	0.197863	0.0869202	0.114565
7	139724496	PARP12.Mask3.0.01	ref	Mask3.0.01	0.000253208	169821	ADD	0.0820827	0.27846	0.0868914	0.114544
20	49576389	MOCS3.Mask2.0.01	ref	Mask2.0.01	0.000794443	169301	ADD	0.0449044	0.152359	0.0868648	0.114525
20	49576389	MOCS3.Mask3.0.01	ref	Mask3.0.01	0.000794443	169301	ADD	0.0449044	0.152359	0.0868648	0.114525
3	182733325	MCCC1.Mask1.0.01	ref	Mask1.0.01	2.97341e-05	168157	ADD	0.255686	0.867621	0.086847	0.114512
16	84212729	TAF1C.Mask2.0.01	ref	Mask2.0.01	0.00157519	169821	ADD	-0.0328939	0.111633	0.0868246	0.114495
1	89474621	GBP3.Mask1.0.01	ref	Mask1.0.01	0.000129548	169821	ADD	-0.112384	0.381478	0.0867898	0.11447
2	25042941	ADCY3.Mask2.0.01	ref	Mask2.0.01	0.000553524	169821	ADD	0.0563579	0.191309	0.0867838	0.114466
3	58625896	FAM3D.Mask1.0.01	ref	Mask1.0.01	2.06269e-05	169681	ADD	-0.292586	0.99325	0.0867744	0.114459
19	36526362	THAP8.Mask3.0.01	ref	Mask3.0.01	0.00146625	169821	ADD	0.0340117	0.115475	0.0867524	0.114443
12	123463411	OGFOD2.Mask1.0.01	ref	Mask1.0.01	0.000114827	169820	ADD	0.118966	0.403969	0.0867253	0.114423
3	8775646	CAV3.Mask2.0.01	ref	Mask2.0.01	0.00244964	169821	ADD	0.0265203	0.090066	0.0867032	0.114406
3	8775646	CAV3.Mask3.0.01	ref	Mask3.0.01	0.00244964	169821	ADD	0.0265203	0.090066	0.0867032	0.114406
19	14165724	PALM3.Mask2.0.01	ref	Mask2.0.01	0.00249686	169813	ADD	0.0261408	0.0887935	0.0866714	0.114383
19	14165724	PALM3.Mask3.0.01	ref	Mask3.0.01	0.00249686	169813	ADD	0.0261408	0.0887935	0.0866714	0.114383
6	74407182	CD109.Mask3.0.01	ref	Mask3.0.01	0.00101578	169821	ADD	0.040761	0.138475	0.0866458	0.114364
19	37974801	ZNF570.Mask2.0.01	ref	Mask2.0.01	0.000671295	169821	ADD	-0.0480686	0.163302	0.0866446	0.114363
19	37974801	ZNF570.Mask3.0.01	ref	Mask3.0.01	0.000671295	169821	ADD	-0.0480686	0.163302	0.0866446	0.114363
15	78805456	HYKK.Mask1.0.01	ref	Mask1.0.01	8.24397e-05	169821	ADD	0.137408	0.466927	0.0866013	0.114332
3	46305876	CCR3.Mask3.0.01	ref	Mask3.0.01	0.00150453	169821	ADD	-0.0339202	0.115303	0.0865442	0.11429
12	53085062	KRT77.Mask1.0.01	ref	Mask1.0.01	0.000108938	169821	ADD	0.130594	0.444002	0.0865123	0.114266
4	74607285	IL8.Mask1.0.01	ref	Mask1.0.01	0.00112497	169782	ADD	-0.0379454	0.129021	0.0864963	0.114255
4	74607285	IL8.Mask2.0.01	ref	Mask2.0.01	0.00112497	169782	ADD	-0.0379454	0.129021	0.0864963	0.114255
4	74607285	IL8.Mask3.0.01	ref	Mask3.0.01	0.00112497	169782	ADD	-0.0379454	0.129021	0.0864963	0.114255
20	61867717	BIRC7.Mask2.0.01	ref	Mask2.0.01	0.00341831	169821	ADD	0.0223673	0.0760821	0.0864295	0.114206
20	61867717	BIRC7.Mask3.0.01	ref	Mask3.0.01	0.00341831	169821	ADD	0.0223673	0.0760821	0.0864295	0.114206
22	41166855	SLC25A17.Mask2.0.01	ref	Mask2.0.01	0.000432809	169821	ADD	0.0632168	0.215128	0.0863514	0.114148
22	41166855	SLC25A17.Mask3.0.01	ref	Mask3.0.01	0.000432809	169821	ADD	0.0632168	0.215128	0.0863514	0.114148
10	127477552	UROS.Mask3.0.01	ref	Mask3.0.01	0.000459307	169821	ADD	-0.0592926	0.201785	0.0863422	0.114142
3	196674197	PIGZ.Mask2.0.01	ref	Mask2.0.01	0.00265574	169821	ADD	-0.0252725	0.0860614	0.0862343	0.114062
3	196674197	PIGZ.Mask3.0.01	ref	Mask3.0.01	0.00265574	169821	ADD	-0.0252725	0.0860614	0.0862343	0.114062
6	130761550	TMEM200A.Mask3.0.01	ref	Mask3.0.01	0.000100105	169821	ADD	0.132767	0.452133	0.086228	0.114058
1	161017653	ARHGAP30.Mask2.0.01	ref	Mask2.0.01	0.002008	169821	ADD	-0.0283237	0.0964555	0.0862275	0.114057
1	161017653	ARHGAP30.Mask3.0.01	ref	Mask3.0.01	0.002008	169821	ADD	-0.0283237	0.0964555	0.0862275	0.114057
20	3063434	AVP.Mask2.0.01	ref	Mask2.0.01	9.12726e-05	169821	ADD	-0.132268	0.450458	0.0862192	0.114051
20	3063434	AVP.Mask3.0.01	ref	Mask3.0.01	9.12726e-05	169821	ADD	-0.132268	0.450458	0.0862192	0.114051
2	163124026	IFIH1.Mask1.0.01	ref	Mask1.0.01	0.000618298	169821	ADD	-0.0505659	0.172235	0.0861926	0.114032
17	39034608	KRT20.Mask2.0.01	ref	Mask2.0.01	0.00040631	169821	ADD	-0.0642843	0.219014	0.0861522	0.114002
17	39034608	KRT20.Mask3.0.01	ref	Mask3.0.01	0.00040631	169821	ADD	-0.0642843	0.219014	0.0861522	0.114002
13	47356927	ESD.Mask3.0.01	ref	Mask3.0.01	0.000147214	169821	ADD	-0.10047	0.342376	0.0861116	0.113972
10	135081581	ADAM8.Mask2.0.01	ref	Mask2.0.01	0.00261157	169821	ADD	-0.0254185	0.0866544	0.0860435	0.113922
10	135081581	ADAM8.Mask3.0.01	ref	Mask3.0.01	0.00261157	169821	ADD	-0.0254185	0.0866544	0.0860435	0.113922
10	82098248	DYDC1.Mask2.0.01	ref	Mask2.0.01	1.49166e-05	167599	ADD	0.366625	1.24992	0.086036	0.113917
10	82098248	DYDC1.Mask3.0.01	ref	Mask3.0.01	1.49166e-05	167599	ADD	0.366625	1.24992	0.086036	0.113917
6	26444350	BTN3A3.Mask2.0.01	ref	Mask2.0.01	0.00205511	169821	ADD	0.0288084	0.0982206	0.086027	0.11391
6	133070928	VNN2.Mask1.0.01	ref	Mask1.0.01	0.000691905	169821	ADD	0.0495586	0.168997	0.0859961	0.113887
10	134622293	TTC40.Mask3.0.01	ref	Mask3.0.01	0.00213166	169821	ADD	-0.0280267	0.0955912	0.0859624	0.113862
11	119205987	RNF26.Mask2.0.01	ref	Mask2.0.01	0.00012735	168826	ADD	-0.108909	0.371687	0.0858561	0.113784
11	119205987	RNF26.Mask3.0.01	ref	Mask3.0.01	0.00012735	168826	ADD	-0.108909	0.371687	0.0858561	0.113784
22	38228745	ANKRD54.Mask2.0.01	ref	Mask2.0.01	0.000164884	169816	ADD	-0.0997081	0.340397	0.0858007	0.113743
22	38228745	ANKRD54.Mask3.0.01	ref	Mask3.0.01	0.000164884	169816	ADD	-0.0997081	0.340397	0.0858007	0.113743
6	2766614	WRNIP1.Mask2.0.01	ref	Mask2.0.01	0.000462251	169821	ADD	-0.0593363	0.202595	0.0857793	0.113728
6	2766614	WRNIP1.Mask3.0.01	ref	Mask3.0.01	0.000462251	169821	ADD	-0.0593363	0.202595	0.0857793	0.113728
8	145734903	MFSD3.Mask2.0.01	ref	Mask2.0.01	0.00150453	169821	ADD	-0.0335891	0.114703	0.0857516	0.113707
8	145734903	MFSD3.Mask3.0.01	ref	Mask3.0.01	0.00150453	169821	ADD	-0.0335891	0.114703	0.0857516	0.113707
16	67195842	FBXL8.Mask2.0.01	ref	Mask2.0.01	4.19778e-05	166755	ADD	0.209599	0.716356	0.0856093	0.113602
14	102695859	MOK.Mask1.0.01	ref	Mask1.0.01	0.000780233	169821	ADD	0.0460317	0.157356	0.0855749	0.113577
16	30663143	PRR14.Mask2.0.01	ref	Mask2.0.01	0.000150164	169814	ADD	-0.111065	0.379823	0.0855059	0.113526
16	30663143	PRR14.Mask3.0.01	ref	Mask3.0.01	0.000150164	169814	ADD	-0.111065	0.379823	0.0855059	0.113526
16	304580	ITFG3.Mask1.0.01	ref	Mask1.0.01	0.000161935	169821	ADD	-0.105918	0.362332	0.0854531	0.113487
12	123200227	HCAR3.Mask2.0.01	ref	Mask2.0.01	0.00125132	169821	ADD	-0.0366563	0.125443	0.0853895	0.11344
12	123200227	HCAR3.Mask3.0.01	ref	Mask3.0.01	0.00125132	169821	ADD	-0.0366563	0.125443	0.0853895	0.11344
7	97911713	BRI3.Mask2.0.01	ref	Mask2.0.01	3.26716e-05	168342	ADD	0.210176	0.719259	0.0853878	0.113439
7	97911713	BRI3.Mask3.0.01	ref	Mask3.0.01	3.26716e-05	168342	ADD	0.210176	0.719259	0.0853878	0.113439
9	138387415	C9orf116.Mask1.0.01	ref	Mask1.0.01	5.88862e-05	169819	ADD	0.176208	0.603515	0.0852456	0.113334
10	102247524	SEC31B.Mask3.0.01	ref	Mask3.0.01	0.00283239	169821	ADD	0.0244872	0.0838925	0.0851983	0.113299
12	77199150	ZDHHC17.Mask2.0.01	ref	Mask2.0.01	3.53313e-05	169821	ADD	0.210297	0.720546	0.0851809	0.113286
12	77199150	ZDHHC17.Mask3.0.01	ref	Mask3.0.01	3.53313e-05	169821	ADD	0.210297	0.720546	0.0851809	0.113286
2	135809897	RAB3GAP1.Mask3.0.01	ref	Mask3.0.01	0.00116593	169821	ADD	-0.0384292	0.131686	0.0851615	0.113272
7	47319774	TNS3.Mask2.0.01	ref	Mask2.0.01	0.00218171	169821	ADD	0.0276275	0.0946936	0.085122	0.113243
7	47319774	TNS3.Mask3.0.01	ref	Mask3.0.01	0.00218171	169821	ADD	0.0276275	0.0946936	0.085122	0.113243
1	45793780	HPDL.Mask2.0.01	ref	Mask2.0.01	0.000138381	169821	ADD	-0.111352	0.381702	0.0851027	0.113229
1	45793780	HPDL.Mask3.0.01	ref	Mask3.0.01	0.000138381	169821	ADD	-0.111352	0.381702	0.0851027	0.113229
19	17010311	CPAMD8.Mask3.0.01	ref	Mask3.0.01	0.00288539	169821	ADD	0.0242846	0.0832719	0.0850481	0.113188
8	92114936	LRRC69.Mask2.0.01	ref	Mask2.0.01	0.000597688	169821	ADD	-0.052372	0.179587	0.085045	0.113186
8	92114936	LRRC69.Mask3.0.01	ref	Mask3.0.01	0.000597688	169821	ADD	-0.052372	0.179587	0.085045	0.113186
16	3139693	ZSCAN10.Mask1.0.01	ref	Mask1.0.01	5.89032e-05	169770	ADD	-0.176536	0.605472	0.085012	0.113162
16	2511002	C16orf59.Mask1.0.01	ref	Mask1.0.01	5.30298e-05	169716	ADD	0.177126	0.607677	0.0849612	0.113124
1	43296603	ERMAP.Mask1.0.01	ref	Mask1.0.01	6.47745e-05	169820	ADD	0.157654	0.541242	0.0848454	0.113038
4	166910608	TLL1.Mask2.0.01	ref	Mask2.0.01	0.00136614	169821	ADD	-0.0345951	0.118792	0.0848118	0.113013
4	166910608	TLL1.Mask3.0.01	ref	Mask3.0.01	0.00136614	169821	ADD	-0.0345951	0.118792	0.0848118	0.113013
3	50325638	IFRD2.Mask2.0.01	ref	Mask2.0.01	0.00562651	169821	ADD	0.0171356	0.0588407	0.0848088	0.113011
3	50325638	IFRD2.Mask3.0.01	ref	Mask3.0.01	0.00562651	169821	ADD	0.0171356	0.0588407	0.0848088	0.113011
10	123842182	TACC2.Mask1.0.01	ref	Mask1.0.01	0.000197267	169821	ADD	-0.0920816	0.316214	0.0847974	0.113003
15	40675063	KNSTRN.Mask3.0.01	ref	Mask3.0.01	0.000524081	169821	ADD	0.0559533	0.192199	0.084752	0.112969
6	150048232	NUP43.Mask2.0.01	ref	Mask2.0.01	0.000768456	169821	ADD	0.0463014	0.159099	0.0846943	0.112927
6	150048232	NUP43.Mask3.0.01	ref	Mask3.0.01	0.000768456	169821	ADD	0.0463014	0.159099	0.0846943	0.112927
3	38307668	SLC22A13.Mask3.0.01	ref	Mask3.0.01	0.000921559	169821	ADD	-0.043247	0.148634	0.0846597	0.112901
11	74053552	PGM2L1.Mask3.0.01	ref	Mask3.0.01	0.000527026	169821	ADD	0.0568498	0.195478	0.0845791	0.112841
20	30370126	TPX2.Mask2.0.01	ref	Mask2.0.01	0.000247456	169727	ADD	0.08312	0.285833	0.0845642	0.11283
20	30370126	TPX2.Mask3.0.01	ref	Mask3.0.01	0.000247456	169727	ADD	0.08312	0.285833	0.0845642	0.11283
17	73262826	MIF4GD.Mask2.0.01	ref	Mask2.0.01	0.000421032	169821	ADD	0.0642118	0.220842	0.0845407	0.112813
17	73262826	MIF4GD.Mask3.0.01	ref	Mask3.0.01	0.000421032	169821	ADD	0.0642118	0.220842	0.0845407	0.112813
16	31230697	TRIM72.Mask2.0.01	ref	Mask2.0.01	0.000349106	161842	ADD	0.0697549	0.239982	0.084487	0.112773
16	31230697	TRIM72.Mask3.0.01	ref	Mask3.0.01	0.000349106	161842	ADD	0.0697549	0.239982	0.084487	0.112773
3	184910248	EHHADH.Mask2.0.01	ref	Mask2.0.01	0.00350074	169821	ADD	-0.0218536	0.0752073	0.0844359	0.112735
3	184910248	EHHADH.Mask3.0.01	ref	Mask3.0.01	0.00350074	169821	ADD	-0.0218536	0.0752073	0.0844359	0.112735
11	34938362	PDHX.Mask2.0.01	ref	Mask2.0.01	0.000309149	169821	ADD	0.0757634	0.260741	0.0844307	0.112731
14	81422095	TSHR.Mask2.0.01	ref	Mask2.0.01	0.000556468	169821	ADD	0.0553037	0.190343	0.084418	0.112722
14	81422095	TSHR.Mask3.0.01	ref	Mask3.0.01	0.000556468	169821	ADD	0.0553037	0.190343	0.084418	0.112722
19	46303725	RSPH6A.Mask1.0.01	ref	Mask1.0.01	0.000232598	169821	ADD	0.0832717	0.286618	0.0844086	0.112715
5	177638922	PHYKPL.Mask1.0.01	ref	Mask1.0.01	0.000244385	169814	ADD	-0.0810049	0.278897	0.08436	0.112679
9	131583067	ENDOG.Mask1.0.01	ref	Mask1.0.01	0.00102107	169430	ADD	0.0397524	0.136955	0.0842498	0.112597
7	155559168	RBM33.Mask1.0.01	ref	Mask1.0.01	7.75314e-05	167674	ADD	0.142883	0.492333	0.0842258	0.112579
7	155559168	RBM33.Mask2.0.01	ref	Mask2.0.01	7.75314e-05	167674	ADD	0.142883	0.492333	0.0842258	0.112579
7	155559168	RBM33.Mask3.0.01	ref	Mask3.0.01	7.75314e-05	167674	ADD	0.142883	0.492333	0.0842258	0.112579
7	38768322	VPS41.Mask2.0.01	ref	Mask2.0.01	0.000418087	169821	ADD	-0.062975	0.217125	0.0841236	0.112504
7	38768322	VPS41.Mask3.0.01	ref	Mask3.0.01	0.000418087	169821	ADD	-0.062975	0.217125	0.0841236	0.112504
3	148458977	AGTR1.Mask2.0.01	ref	Mask2.0.01	0.000135437	169821	ADD	0.114265	0.394177	0.0840324	0.112436
3	148458977	AGTR1.Mask3.0.01	ref	Mask3.0.01	0.000135437	169821	ADD	0.114265	0.394177	0.0840324	0.112436
12	117160870	C12orf49.Mask3.0.01	ref	Mask3.0.01	2.65132e-05	169727	ADD	0.252428	0.871054	0.083982	0.112398
17	7533537	SHBG.Mask1.0.01	ref	Mask1.0.01	2.06099e-05	169821	ADD	-0.287765	0.99313	0.0839585	0.112381
11	7059825	NLRP14.Mask2.0.01	ref	Mask2.0.01	0.00414554	169821	ADD	0.0199239	0.0687628	0.0839538	0.112378
10	103825454	HPS6.Mask1.0.01	ref	Mask1.0.01	0.000197271	169817	ADD	-0.0897537	0.30977	0.083951	0.112375
10	103825454	HPS6.Mask2.0.01	ref	Mask2.0.01	0.000197271	169817	ADD	-0.0897537	0.30977	0.083951	0.112375
10	103825454	HPS6.Mask3.0.01	ref	Mask3.0.01	0.000197271	169817	ADD	-0.0897537	0.30977	0.083951	0.112375
19	8953917	MBD3L1.Mask2.0.01	ref	Mask2.0.01	0.000103933	168377	ADD	0.128965	0.445127	0.0839416	0.112368
19	8953917	MBD3L1.Mask3.0.01	ref	Mask3.0.01	0.000103933	168377	ADD	0.128965	0.445127	0.0839416	0.112368
1	150730441	CTSS.Mask1.0.01	ref	Mask1.0.01	1.4725e-05	169779	ADD	0.362183	1.25013	0.0839351	0.112364
1	150730441	CTSS.Mask2.0.01	ref	Mask2.0.01	1.4725e-05	169779	ADD	0.362183	1.25013	0.0839351	0.112364
1	150730441	CTSS.Mask3.0.01	ref	Mask3.0.01	1.4725e-05	169779	ADD	0.362183	1.25013	0.0839351	0.112364
3	56592781	CCDC66.Mask1.0.01	ref	Mask1.0.01	0.00316804	169821	ADD	-0.0225404	0.0778169	0.0839027	0.11234
20	25059419	VSX1.Mask2.0.01	ref	Mask2.0.01	2.06099e-05	169821	ADD	-0.292955	1.01143	0.0838944	0.112333
20	25059419	VSX1.Mask3.0.01	ref	Mask3.0.01	2.06099e-05	169821	ADD	-0.292955	1.01143	0.0838944	0.112333
10	28101455	ARMC4.Mask2.0.01	ref	Mask2.0.01	0.00492872	169821	ADD	-0.0182287	0.0629684	0.0838046	0.112267
12	91347771	CCER1.Mask1.0.01	ref	Mask1.0.01	5.30573e-05	169628	ADD	-0.201777	0.697126	0.0837759	0.112245
12	91347771	CCER1.Mask2.0.01	ref	Mask2.0.01	5.30573e-05	169628	ADD	-0.201777	0.697126	0.0837759	0.112245
12	91347771	CCER1.Mask3.0.01	ref	Mask3.0.01	5.30573e-05	169628	ADD	-0.201777	0.697126	0.0837759	0.112245
5	38884114	OSMR.Mask2.0.01	ref	Mask2.0.01	0.00188139	169821	ADD	0.0296255	0.102387	0.083723	0.112206
5	38884114	OSMR.Mask3.0.01	ref	Mask3.0.01	0.00188139	169821	ADD	0.0296255	0.102387	0.083723	0.112206
7	122755609	SLC13A1.Mask1.0.01	ref	Mask1.0.01	0.00118361	169820	ADD	-0.0374389	0.129399	0.0837109	0.112197
2	26531976	GPR113.Mask1.0.01	ref	Mask1.0.01	0.000341536	169821	ADD	0.0706138	0.244089	0.0836917	0.112183
8	117859841	RAD21.Mask2.0.01	ref	Mask2.0.01	0.000583303	169723	ADD	-0.0521375	0.180224	0.0836899	0.112181
8	117859841	RAD21.Mask3.0.01	ref	Mask3.0.01	0.000583303	169723	ADD	-0.0521375	0.180224	0.0836899	0.112181
15	79214531	CTSH.Mask3.0.01	ref	Mask3.0.01	0.000574134	169821	ADD	-0.0540597	0.186943	0.0836241	0.112132
5	6602573	NSUN2.Mask2.0.01	ref	Mask2.0.01	0.000794955	169821	ADD	0.0453511	0.156889	0.0835591	0.112084
2	197511105	CCDC150.Mask2.0.01	ref	Mask2.0.01	0.00209044	169821	ADD	-0.0283381	0.0980385	0.0835505	0.112078
8	11162477	MTMR9.Mask2.0.01	ref	Mask2.0.01	0.00131315	169821	ADD	0.0345146	0.119445	0.0834973	0.112038
8	11162477	MTMR9.Mask3.0.01	ref	Mask3.0.01	0.00131315	169821	ADD	0.0345146	0.119445	0.0834973	0.112038
4	6695708	S100P.Mask2.0.01	ref	Mask2.0.01	5.88859e-05	169820	ADD	-0.149266	0.516597	0.083487	0.11203
4	6695708	S100P.Mask3.0.01	ref	Mask3.0.01	5.88859e-05	169820	ADD	-0.149266	0.516597	0.083487	0.11203
14	73712817	PAPLN.Mask1.0.01	ref	Mask1.0.01	0.000485806	169821	ADD	-0.0542556	0.187782	0.0834796	0.112025
4	129193526	PGRMC2.Mask2.0.01	ref	Mask2.0.01	0.00114239	169820	ADD	0.0382201	0.132292	0.0834669	0.112016
4	129193526	PGRMC2.Mask3.0.01	ref	Mask3.0.01	0.00114239	169820	ADD	0.0382201	0.132292	0.0834669	0.112016
20	30738655	TM9SF4.Mask2.0.01	ref	Mask2.0.01	0.000264294	166481	ADD	-0.0823263	0.285007	0.0834387	0.111994
20	30738655	TM9SF4.Mask3.0.01	ref	Mask3.0.01	0.000264294	166481	ADD	-0.0823263	0.285007	0.0834387	0.111994
9	123583142	PSMD5.Mask2.0.01	ref	Mask2.0.01	0.000100105	169821	ADD	0.12952	0.44859	0.0833635	0.111938
9	123583142	PSMD5.Mask3.0.01	ref	Mask3.0.01	0.000100105	169821	ADD	0.12952	0.44859	0.0833635	0.111938
23	67932761	STARD8.Mask2.0.01	ref	Mask2.0.01	0.000315038	169821	ADD	-0.0521431	0.180599	0.0833612	0.111937
23	67932761	STARD8.Mask3.0.01	ref	Mask3.0.01	0.000315038	169821	ADD	-0.0521431	0.180599	0.0833612	0.111937
11	134127056	ACAD8.Mask1.0.01	ref	Mask1.0.01	2.06099e-05	169821	ADD	0.258663	0.895978	0.0833437	0.111924
19	10334932	S1PR2.Mask2.0.01	ref	Mask2.0.01	6.48061e-05	169737	ADD	0.156651	0.542843	0.0832755	0.111873
19	10334932	S1PR2.Mask3.0.01	ref	Mask3.0.01	6.48061e-05	169737	ADD	0.156651	0.542843	0.0832755	0.111873
3	49135441	QARS.Mask1.0.01	ref	Mask1.0.01	0.000379814	169820	ADD	-0.066431	0.230249	0.0832424	0.111848
7	27203373	HOXA9.Mask2.0.01	ref	Mask2.0.01	0.000718403	169821	ADD	-0.0486909	0.168769	0.0832358	0.111843
7	27203373	HOXA9.Mask3.0.01	ref	Mask3.0.01	0.000718403	169821	ADD	-0.0486909	0.168769	0.0832358	0.111843
7	5632779	FSCN1.Mask2.0.01	ref	Mask2.0.01	9.71611e-05	169821	ADD	-0.136618	0.473816	0.0831376	0.11177
8	10583279	SOX7.Mask2.0.01	ref	Mask2.0.01	7.06639e-05	169818	ADD	-0.155353	0.538825	0.0831267	0.111762
8	10583279	SOX7.Mask3.0.01	ref	Mask3.0.01	7.06639e-05	169818	ADD	-0.155353	0.538825	0.0831267	0.111762
2	182403834	CERKL.Mask2.0.01	ref	Mask2.0.01	0.00166057	169821	ADD	-0.0310181	0.107591	0.0831152	0.111753
2	182403834	CERKL.Mask3.0.01	ref	Mask3.0.01	0.00166057	169821	ADD	-0.0310181	0.107591	0.0831152	0.111753
12	4388038	CCND2.Mask2.0.01	ref	Mask2.0.01	0.000244649	169631	ADD	0.0826179	0.286575	0.0831137	0.111752
12	4388038	CCND2.Mask3.0.01	ref	Mask3.0.01	0.000244649	169631	ADD	0.0826179	0.286575	0.0831137	0.111752
12	133764476	ZNF268.Mask1.0.01	ref	Mask1.0.01	0.000220821	169821	ADD	0.0852547	0.295764	0.0830896	0.111734
20	46262263	NCOA3.Mask2.0.01	ref	Mask2.0.01	0.00340358	169821	ADD	0.0219497	0.0761515	0.0830811	0.111728
20	46262263	NCOA3.Mask3.0.01	ref	Mask3.0.01	0.00340358	169821	ADD	0.0219497	0.0761515	0.0830811	0.111728
8	17396379	SLC7A2.Mask1.0.01	ref	Mask1.0.01	1.76862e-05	169624	ADD	-0.290488	1.00791	0.0830639	0.111715
1	245133746	EFCAB2.Mask2.0.01	ref	Mask2.0.01	0.000497583	169821	ADD	0.0578507	0.200735	0.083056	0.111709
18	12999533	CEP192.Mask3.0.01	ref	Mask3.0.01	0.00390706	169821	ADD	0.0204599	0.0709966	0.0830488	0.111704
2	68385109	PNO1.Mask3.0.01	ref	Mask3.0.01	0.00121304	169821	ADD	-0.0374352	0.129916	0.0830304	0.11169
19	44496022	ZNF155.Mask2.0.01	ref	Mask2.0.01	0.000197267	169821	ADD	0.0908362	0.315308	0.0829941	0.111663
19	44496022	ZNF155.Mask3.0.01	ref	Mask3.0.01	0.000197267	169821	ADD	0.0908362	0.315308	0.0829941	0.111663
3	186571010	ADIPOQ.Mask1.0.01	ref	Mask1.0.01	3.82758e-05	169820	ADD	-0.217815	0.756289	0.0829469	0.111628
10	120914656	SFXN4.Mask1.0.01	ref	Mask1.0.01	2.35553e-05	169813	ADD	-0.283725	0.985186	0.0829391	0.111622
4	165878311	FAM218A.Mask2.0.01	ref	Mask2.0.01	0.000635964	169821	ADD	0.0520623	0.18078	0.0829365	0.11162
4	165878311	FAM218A.Mask3.0.01	ref	Mask3.0.01	0.000635964	169821	ADD	0.0520623	0.18078	0.0829365	0.11162
1	3806595	C1orf174.Mask1.0.01	ref	Mask1.0.01	4.71084e-05	169821	ADD	0.176832	0.614079	0.0829229	0.11161
10	126453960	METTL10.Mask2.0.01	ref	Mask2.0.01	0.00014427	169821	ADD	0.10842	0.376605	0.082879	0.111577
10	126453960	METTL10.Mask3.0.01	ref	Mask3.0.01	0.00014427	169821	ADD	0.10842	0.376605	0.082879	0.111577
4	169141843	DDX60.Mask2.0.01	ref	Mask2.0.01	0.00210221	169821	ADD	-0.027683	0.0961941	0.0828191	0.111532
19	48626566	LIG1.Mask2.0.01	ref	Mask2.0.01	0.00589444	169821	ADD	-0.0165138	0.0573892	0.0828004	0.111519
19	48626566	LIG1.Mask3.0.01	ref	Mask3.0.01	0.00589444	169821	ADD	-0.0165138	0.0573892	0.0828004	0.111519
19	38876061	GGN.Mask2.0.01	ref	Mask2.0.01	1.7681e-05	169674	ADD	-0.293903	1.02171	0.0827475	0.111479
19	38876061	GGN.Mask3.0.01	ref	Mask3.0.01	1.7681e-05	169674	ADD	-0.293903	1.02171	0.0827475	0.111479
19	43087428	CEACAM8.Mask3.0.01	ref	Mask3.0.01	0.00315038	169821	ADD	0.022857	0.0794848	0.0826932	0.111438
23	130678702	OR13H1.Mask1.0.01	ref	Mask1.0.01	7.66225e-05	169663	ADD	-0.105438	0.366684	0.0826816	0.11143
23	130678702	OR13H1.Mask2.0.01	ref	Mask2.0.01	7.66225e-05	169663	ADD	-0.105438	0.366684	0.0826816	0.11143
23	130678702	OR13H1.Mask3.0.01	ref	Mask3.0.01	7.66225e-05	169663	ADD	-0.105438	0.366684	0.0826816	0.11143
2	30959371	CAPN13.Mask1.0.01	ref	Mask1.0.01	7.94955e-05	169821	ADD	-0.150712	0.524249	0.0826464	0.111403
20	36841599	KIAA1755.Mask1.0.01	ref	Mask1.0.01	0.000111883	169820	ADD	0.121984	0.424443	0.0825982	0.111367
6	13305382	TBC1D7.Mask2.0.01	ref	Mask2.0.01	0.0018755	169821	ADD	-0.0292226	0.101718	0.0825349	0.11132
22	18171842	BCL2L13.Mask2.0.01	ref	Mask2.0.01	0.00253797	169821	ADD	0.0250644	0.0872781	0.0824715	0.111273
22	18171842	BCL2L13.Mask3.0.01	ref	Mask3.0.01	0.00253797	169821	ADD	0.0250644	0.0872781	0.0824715	0.111273
1	54474768	LDLRAD1.Mask2.0.01	ref	Mask2.0.01	0.000683072	169821	ADD	0.0465636	0.162144	0.0824695	0.111271
7	117351832	CTTNBP2.Mask3.0.01	ref	Mask3.0.01	0.00158108	169821	ADD	0.0320279	0.111541	0.0824503	0.111257
7	156437221	RNF32.Mask1.0.01	ref	Mask1.0.01	0.000179601	169821	ADD	-0.0944968	0.329191	0.0824022	0.111221
14	64935160	AKAP5.Mask2.0.01	ref	Mask2.0.01	0.000264985	169821	ADD	-0.0793521	0.276436	0.0824003	0.111219
14	64935160	AKAP5.Mask3.0.01	ref	Mask3.0.01	0.000264985	169821	ADD	-0.0793521	0.276436	0.0824003	0.111219
7	101843371	CUX1.Mask2.0.01	ref	Mask2.0.01	0.000156047	169821	ADD	-0.100655	0.350681	0.0823851	0.111208
7	101843371	CUX1.Mask3.0.01	ref	Mask3.0.01	0.000156047	169821	ADD	-0.100655	0.350681	0.0823851	0.111208
11	77553595	AAMDC.Mask1.0.01	ref	Mask1.0.01	3.53313e-05	169821	ADD	-0.209952	0.731644	0.0823452	0.111178
2	225266139	FAM124B.Mask1.0.01	ref	Mask1.0.01	1.48205e-05	168685	ADD	-0.31073	1.08298	0.0823239	0.111162
16	10851855	NUBP1.Mask3.0.01	ref	Mask3.0.01	0.000191378	169821	ADD	0.0910145	0.317224	0.0823169	0.111157
17	74898683	MGAT5B.Mask2.0.01	ref	Mask2.0.01	0.00147508	169821	ADD	-0.0324765	0.113228	0.0822685	0.111121
17	74898683	MGAT5B.Mask3.0.01	ref	Mask3.0.01	0.00147508	169821	ADD	-0.0324765	0.113228	0.0822685	0.111121
5	176911119	PDLIM7.Mask2.0.01	ref	Mask2.0.01	0.00235542	169821	ADD	-0.0259797	0.0905871	0.0822496	0.111107
5	176911119	PDLIM7.Mask3.0.01	ref	Mask3.0.01	0.00235542	169821	ADD	-0.0259797	0.0905871	0.0822496	0.111107
1	207286467	C4BPA.Mask2.0.01	ref	Mask2.0.01	0.000494656	169815	ADD	-0.0545192	0.190181	0.0821794	0.111054
1	207286467	C4BPA.Mask3.0.01	ref	Mask3.0.01	0.000494656	169815	ADD	-0.0545192	0.190181	0.0821794	0.111054
17	47788783	FAM117A.Mask2.0.01	ref	Mask2.0.01	0.000203155	169821	ADD	-0.0883737	0.308353	0.0821389	0.111024
17	47788783	FAM117A.Mask3.0.01	ref	Mask3.0.01	0.000203155	169821	ADD	-0.0883737	0.308353	0.0821389	0.111024
16	89288592	ZNF778.Mask2.0.01	ref	Mask2.0.01	0.00331231	169821	ADD	0.021974	0.0766801	0.0821207	0.11101
16	89288592	ZNF778.Mask3.0.01	ref	Mask3.0.01	0.00331231	169821	ADD	0.021974	0.0766801	0.0821207	0.11101
6	139135660	ECT2L.Mask2.0.01	ref	Mask2.0.01	0.00602399	169821	ADD	-0.0161881	0.0565115	0.0820576	0.110963
10	119043053	PDZD8.Mask2.0.01	ref	Mask2.0.01	0.000221045	169649	ADD	0.0866238	0.302457	0.0820253	0.110939
10	119043053	PDZD8.Mask3.0.01	ref	Mask3.0.01	0.000221045	169649	ADD	0.0866238	0.302457	0.0820253	0.110939
3	54596895	CACNA2D3.Mask2.0.01	ref	Mask2.0.01	0.000680128	169821	ADD	0.048704	0.170098	0.0819842	0.110908
3	54596895	CACNA2D3.Mask3.0.01	ref	Mask3.0.01	0.000680128	169821	ADD	0.048704	0.170098	0.0819842	0.110908
10	102286733	NDUFB8.Mask2.0.01	ref	Mask2.0.01	2.35742e-05	169677	ADD	-0.282141	0.98539	0.0819814	0.110906
10	102286733	NDUFB8.Mask3.0.01	ref	Mask3.0.01	2.35742e-05	169677	ADD	-0.282141	0.98539	0.0819814	0.110906
10	104164697	PSD.Mask2.0.01	ref	Mask2.0.01	0.000939224	169821	ADD	0.0412236	0.143993	0.0819615	0.110891
10	104164697	PSD.Mask3.0.01	ref	Mask3.0.01	0.000939224	169821	ADD	0.0412236	0.143993	0.0819615	0.110891
4	177608534	VEGFC.Mask2.0.01	ref	Mask2.0.01	0.000376867	169821	ADD	-0.0663591	0.23182	0.0819403	0.110875
4	177608534	VEGFC.Mask3.0.01	ref	Mask3.0.01	0.000376867	169821	ADD	-0.0663591	0.23182	0.0819403	0.110875
2	103090333	SLC9A4.Mask1.0.01	ref	Mask1.0.01	0.000132492	169821	ADD	-0.111372	0.38916	0.0819018	0.110846
20	29960720	DEFB118.Mask2.0.01	ref	Mask2.0.01	0.00095689	169821	ADD	-0.0406063	0.141907	0.0818807	0.11083
20	29960720	DEFB118.Mask3.0.01	ref	Mask3.0.01	0.00095689	169821	ADD	-0.0406063	0.141907	0.0818807	0.11083
2	37580009	QPCT.Mask2.0.01	ref	Mask2.0.01	0.00104227	169821	ADD	-0.0389053	0.135975	0.0818649	0.110818
2	37580009	QPCT.Mask3.0.01	ref	Mask3.0.01	0.00104227	169821	ADD	-0.0389053	0.135975	0.0818649	0.110818
22	30812022	SEC14L2.Mask2.0.01	ref	Mask2.0.01	6.47741e-05	169821	ADD	0.153837	0.537673	0.081863	0.110817
22	30812022	SEC14L2.Mask3.0.01	ref	Mask3.0.01	6.47741e-05	169821	ADD	0.153837	0.537673	0.081863	0.110817
12	52775246	KRT84.Mask2.0.01	ref	Mask2.0.01	0.000409254	169821	ADD	0.0619492	0.216536	0.0818486	0.110806
12	52775246	KRT84.Mask3.0.01	ref	Mask3.0.01	0.000409254	169821	ADD	0.0619492	0.216536	0.0818486	0.110806
8	27358529	EPHX2.Mask2.0.01	ref	Mask2.0.01	0.00122482	169821	ADD	-0.0355617	0.124302	0.0818477	0.110805
4	70155461	UGT2B28.Mask2.0.01	ref	Mask2.0.01	0.00012372	169738	ADD	0.120021	0.419644	0.0817992	0.110769
4	70155461	UGT2B28.Mask3.0.01	ref	Mask3.0.01	0.00012372	169738	ADD	0.120021	0.419644	0.0817992	0.110769
5	178040727	CLK4.Mask1.0.01	ref	Mask1.0.01	6.18535e-05	169756	ADD	-0.160763	0.562245	0.0817558	0.110736
14	90263622	EFCAB11.Mask2.0.01	ref	Mask2.0.01	0.00255269	169821	ADD	0.0251761	0.0880635	0.0817306	0.110717
14	90263622	EFCAB11.Mask3.0.01	ref	Mask3.0.01	0.00255269	169821	ADD	0.0251761	0.0880635	0.0817306	0.110717
16	19547869	CCP110.Mask3.0.01	ref	Mask3.0.01	0.00142797	169821	ADD	-0.0338265	0.118325	0.0817264	0.110714
11	48387354	OR4C5.Mask2.0.01	ref	Mask2.0.01	0.000859734	169820	ADD	-0.0441397	0.154414	0.0817118	0.110703
11	48387354	OR4C5.Mask3.0.01	ref	Mask3.0.01	0.000859734	169820	ADD	-0.0441397	0.154414	0.0817118	0.110703
4	185616486	CENPU.Mask1.0.01	ref	Mask1.0.01	0.000138381	169821	ADD	0.107863	0.377804	0.0815106	0.110552
14	62164608	HIF1A.Mask1.0.01	ref	Mask1.0.01	0.000146208	157310	ADD	-0.105462	0.369397	0.0815095	0.110551
6	39874618	MOCS1.Mask3.0.01	ref	Mask3.0.01	0.00185784	169821	ADD	0.0294199	0.103055	0.0814969	0.110542
1	158260989	CD1C.Mask1.0.01	ref	Mask1.0.01	0.000185489	169821	ADD	0.0904991	0.317216	0.0813913	0.110463
7	881594	SUN1.Mask2.0.01	ref	Mask2.0.01	0.000865617	169821	ADD	-0.0433555	0.151977	0.0813829	0.110456
16	67233139	ELMO3.Mask1.0.01	ref	Mask1.0.01	0.000100152	169742	ADD	-0.126082	0.44209	0.0813361	0.110421
14	67849200	EIF2S1.Mask2.0.01	ref	Mask2.0.01	6.47859e-05	169790	ADD	0.156515	0.548984	0.0812815	0.11038
14	67849200	EIF2S1.Mask3.0.01	ref	Mask3.0.01	6.47859e-05	169790	ADD	0.156515	0.548984	0.0812815	0.11038
10	25138783	PRTFDC1.Mask2.0.01	ref	Mask2.0.01	0.000524081	169821	ADD	0.0553396	0.19411	0.0812785	0.110378
10	25138783	PRTFDC1.Mask3.0.01	ref	Mask3.0.01	0.000524081	169821	ADD	0.0553396	0.19411	0.0812785	0.110378
11	19077207	MRGPRX2.Mask1.0.01	ref	Mask1.0.01	1.47269e-05	169757	ADD	-0.295003	1.03512	0.0812221	0.110335
16	81529088	CMIP.Mask2.0.01	ref	Mask2.0.01	2.94532e-05	169761	ADD	-0.22612	0.793777	0.0811487	0.11028
16	81529088	CMIP.Mask3.0.01	ref	Mask3.0.01	2.94532e-05	169761	ADD	-0.22612	0.793777	0.0811487	0.11028
19	312215	MIER2.Mask2.0.01	ref	Mask2.0.01	0.0005918	169821	ADD	-0.0510785	0.179312	0.0811438	0.110276
4	1816301	LETM1.Mask3.0.01	ref	Mask3.0.01	0.000471084	169821	ADD	0.0589004	0.206884	0.0810559	0.11021
1	38262492	MANEAL.Mask2.0.01	ref	Mask2.0.01	0.000294428	169821	ADD	-0.0723375	0.254114	0.0810342	0.110194
1	38262492	MANEAL.Mask3.0.01	ref	Mask3.0.01	0.000294428	169821	ADD	-0.0723375	0.254114	0.0810342	0.110194
4	159631775	PPID.Mask1.0.01	ref	Mask1.0.01	0.000865617	169821	ADD	-0.0417719	0.146747	0.0810267	0.110188
20	9360700	PLCB4.Mask2.0.01	ref	Mask2.0.01	0.000594744	169821	ADD	0.0511714	0.179808	0.0809908	0.110161
20	9360700	PLCB4.Mask3.0.01	ref	Mask3.0.01	0.000594744	169821	ADD	0.0511714	0.179808	0.0809908	0.110161
2	44502837	SLC3A1.Mask1.0.01	ref	Mask1.0.01	0.000450474	169821	ADD	0.057495	0.202041	0.080981	0.110154
1	67648630	IL23R.Mask2.0.01	ref	Mask2.0.01	7.94955e-05	169821	ADD	0.137812	0.48467	0.080851	0.110056
1	67648630	IL23R.Mask3.0.01	ref	Mask3.0.01	7.94955e-05	169821	ADD	0.137812	0.48467	0.080851	0.110056
1	37307528	GRIK3.Mask2.0.01	ref	Mask2.0.01	0.000185489	169821	ADD	-0.0904428	0.318124	0.0808269	0.110038
1	37307528	GRIK3.Mask3.0.01	ref	Mask3.0.01	0.000185489	169821	ADD	-0.0904428	0.318124	0.0808269	0.110038
20	32873434	AHCY.Mask2.0.01	ref	Mask2.0.01	0.000144332	169747	ADD	0.105699	0.371784	0.0808277	0.110038
20	32873434	AHCY.Mask3.0.01	ref	Mask3.0.01	0.000144332	169747	ADD	0.105699	0.371784	0.0808277	0.110038
2	113736255	IL36G.Mask1.0.01	ref	Mask1.0.01	5.59416e-05	169820	ADD	-0.171297	0.602666	0.0807879	0.110008
1	91973473	CDC7.Mask1.0.01	ref	Mask1.0.01	3.24327e-05	169582	ADD	-0.21009	0.73919	0.0807788	0.110001
19	13059965	RAD23A.Mask2.0.01	ref	Mask2.0.01	2.06167e-05	169765	ADD	0.255091	0.897691	0.0807487	0.109979
19	13059965	RAD23A.Mask3.0.01	ref	Mask3.0.01	2.06167e-05	169765	ADD	0.255091	0.897691	0.0807487	0.109979
16	3139693	ZSCAN10.Mask2.0.01	ref	Mask2.0.01	0.000247319	169821	ADD	-0.0808875	0.284673	0.0807369	0.10997
11	56127804	OR8J1.Mask2.0.01	ref	Mask2.0.01	0.000694849	169821	ADD	0.0473702	0.166771	0.0806809	0.109927
11	56127804	OR8J1.Mask3.0.01	ref	Mask3.0.01	0.000694849	169821	ADD	0.0473702	0.166771	0.0806809	0.109927
4	2074723	POLN.Mask2.0.01	ref	Mask2.0.01	0.00185195	169821	ADD	0.0291635	0.102692	0.0806502	0.109904
3	148711954	GYG1.Mask1.0.01	ref	Mask1.0.01	0.000635964	169821	ADD	0.048716	0.171569	0.0806243	0.109885
7	143140790	TAS2R60.Mask1.0.01	ref	Mask1.0.01	1.76887e-05	169600	ADD	-0.285139	1.00431	0.0806072	0.109872
12	121746429	ANAPC5.Mask1.0.01	ref	Mask1.0.01	1.76657e-05	169821	ADD	-0.286904	1.01062	0.0805926	0.109861
15	45386358	DUOX2.Mask3.0.01	ref	Mask3.0.01	0.00327404	169821	ADD	-0.0218677	0.0770319	0.0805873	0.109857
19	7703623	STXBP2.Mask2.0.01	ref	Mask2.0.01	0.000156047	169821	ADD	0.0985345	0.347184	0.0805482	0.109827
19	7703623	STXBP2.Mask3.0.01	ref	Mask3.0.01	0.000156047	169821	ADD	0.0985345	0.347184	0.0805482	0.109827
19	6887651	EMR1.Mask1.0.01	ref	Mask1.0.01	6.47741e-05	169821	ADD	-0.153697	0.54172	0.0804972	0.109789
19	5785773	DUS3L.Mask2.0.01	ref	Mask2.0.01	0.0025203	169821	ADD	-0.0245882	0.0866675	0.08049	0.109783
19	5785773	DUS3L.Mask3.0.01	ref	Mask3.0.01	0.0025203	169821	ADD	-0.0245882	0.0866675	0.08049	0.109783
5	131878817	IL5.Mask2.0.01	ref	Mask2.0.01	0.000100142	169759	ADD	0.126805	0.446974	0.080484	0.109779
9	72333260	PTAR1.Mask2.0.01	ref	Mask2.0.01	0.000662462	169821	ADD	0.0481118	0.169616	0.0804583	0.109759
9	72333260	PTAR1.Mask3.0.01	ref	Mask3.0.01	0.000662462	169821	ADD	0.0481118	0.169616	0.0804583	0.109759
10	19641160	MALRD1.Mask1.0.01	ref	Mask1.0.01	0.000141325	169821	ADD	-0.103882	0.366233	0.0804575	0.109759
10	19641160	MALRD1.Mask2.0.01	ref	Mask2.0.01	0.000141325	169821	ADD	-0.103882	0.366233	0.0804575	0.109759
10	19641160	MALRD1.Mask3.0.01	ref	Mask3.0.01	0.000141325	169821	ADD	-0.103882	0.366233	0.0804575	0.109759
13	58207446	PCDH17.Mask1.0.01	ref	Mask1.0.01	6.18444e-05	169781	ADD	-0.169923	0.599141	0.0804351	0.109742
4	100503173	MTTP.Mask2.0.01	ref	Mask2.0.01	0.00233481	169821	ADD	-0.0257673	0.0908752	0.0803983	0.109714
4	100503173	MTTP.Mask3.0.01	ref	Mask3.0.01	0.00233481	169821	ADD	-0.0257673	0.0908752	0.0803983	0.109714
2	242343336	FARP2.Mask1.0.01	ref	Mask1.0.01	3.82758e-05	169820	ADD	-0.205461	0.724958	0.0803219	0.109656
7	107211589	DUS4L.Mask1.0.01	ref	Mask1.0.01	2.9448e-05	169791	ADD	0.242648	0.856356	0.080287	0.10963
17	4047134	CYB5D2.Mask2.0.01	ref	Mask2.0.01	0.000370979	169821	ADD	-0.0652914	0.230519	0.0802229	0.109581
6	44248004	TCTE1.Mask2.0.01	ref	Mask2.0.01	0.00159285	169821	ADD	0.0314589	0.111086	0.0801996	0.109564
6	44248004	TCTE1.Mask3.0.01	ref	Mask3.0.01	0.00159285	169821	ADD	0.0314589	0.111086	0.0801996	0.109564
17	73870922	TRIM47.Mask1.0.01	ref	Mask1.0.01	4.71084e-05	169821	ADD	0.174379	0.61588	0.080167	0.109539
14	75551390	NEK9.Mask3.0.01	ref	Mask3.0.01	8.5384e-05	169821	ADD	-0.13733	0.485112	0.0801402	0.109519
1	171168608	FMO2.Mask2.0.01	ref	Mask2.0.01	0.00369212	169821	ADD	-0.0205691	0.0726606	0.080137	0.109516
1	171168608	FMO2.Mask3.0.01	ref	Mask3.0.01	0.00369212	169821	ADD	-0.0205691	0.0726606	0.080137	0.109516
1	20246944	PLA2G2E.Mask3.0.01	ref	Mask3.0.01	0.000677184	169821	ADD	-0.0472178	0.166861	0.0800755	0.10947
10	85982158	LRIT2.Mask2.0.01	ref	Mask2.0.01	0.00196678	169821	ADD	-0.0281131	0.0994026	0.0799873	0.109403
10	85982158	LRIT2.Mask3.0.01	ref	Mask3.0.01	0.00196678	169821	ADD	-0.0281131	0.0994026	0.0799873	0.109403
19	11485513	SWSAP1.Mask2.0.01	ref	Mask2.0.01	0.000400422	169821	ADD	-0.0660899	0.233734	0.0799517	0.109376
19	11485513	SWSAP1.Mask3.0.01	ref	Mask3.0.01	0.000400422	169821	ADD	-0.0660899	0.233734	0.0799517	0.109376
23	153152425	LCA10.Mask3.0.01	ref	Mask3.0.01	2.64988e-05	169819	ADD	0.189527	0.670401	0.0799234	0.109355
19	7986372	SNAPC2.Mask2.0.01	ref	Mask2.0.01	0.00042692	169821	ADD	0.0606107	0.214404	0.0799154	0.109349
18	2666885	SMCHD1.Mask2.0.01	ref	Mask2.0.01	0.000209044	169821	ADD	0.0827247	0.292699	0.079878	0.10932
18	2666885	SMCHD1.Mask3.0.01	ref	Mask3.0.01	0.000209044	169821	ADD	0.0827247	0.292699	0.079878	0.10932
14	94594327	IFI27L2.Mask3.0.01	ref	Mask3.0.01	0.000147216	169818	ADD	0.0992816	0.351327	0.0798574	0.109305
9	74671756	C9orf57.Mask1.0.01	ref	Mask1.0.01	0.000268312	167715	ADD	-0.078046	0.27619	0.0798521	0.109301
2	226273657	NYAP2.Mask2.0.01	ref	Mask2.0.01	0.00093628	169821	ADD	-0.0407967	0.144446	0.0797699	0.109238
2	226273657	NYAP2.Mask3.0.01	ref	Mask3.0.01	0.00093628	169821	ADD	-0.0407967	0.144446	0.0797699	0.109238
11	120980043	TECTA.Mask1.0.01	ref	Mask1.0.01	0.000170769	169820	ADD	-0.0950659	0.336625	0.0797547	0.109227
19	12429929	ZNF563.Mask2.0.01	ref	Mask2.0.01	0.000203155	169821	ADD	-0.0850176	0.301159	0.0796942	0.109181
19	12429929	ZNF563.Mask3.0.01	ref	Mask3.0.01	0.000203155	169821	ADD	-0.0850176	0.301159	0.0796942	0.109181
14	39644598	PNN.Mask2.0.01	ref	Mask2.0.01	7.3672e-05	169671	ADD	-0.149553	0.529803	0.0796819	0.109172
14	39644598	PNN.Mask3.0.01	ref	Mask3.0.01	7.3672e-05	169671	ADD	-0.149553	0.529803	0.0796819	0.109172
10	70715989	DDX21.Mask2.0.01	ref	Mask2.0.01	0.00140739	169818	ADD	0.0330734	0.117178	0.0796651	0.109159
16	855591	PRR25.Mask2.0.01	ref	Mask2.0.01	0.000850896	169821	ADD	0.0433328	0.153544	0.0796471	0.109145
16	855591	PRR25.Mask3.0.01	ref	Mask3.0.01	0.000850896	169821	ADD	0.0433328	0.153544	0.0796471	0.109145
6	138752051	NHSL1.Mask3.0.01	ref	Mask3.0.01	0.00131904	169821	ADD	0.0342403	0.121345	0.0796213	0.109126
5	133644137	CDKL3.Mask1.0.01	ref	Mask1.0.01	7.65512e-05	169821	ADD	-0.139916	0.495894	0.0796077	0.109115
11	396674	PKP3.Mask2.0.01	ref	Mask2.0.01	0.00244376	169820	ADD	0.0252964	0.0896893	0.0795493	0.109071
1	156562250	APOA1BP.Mask2.0.01	ref	Mask2.0.01	0.000962778	169821	ADD	-0.0399917	0.141832	0.0795043	0.109037
23	69503117	RAB41.Mask2.0.01	ref	Mask2.0.01	0.000173759	169775	ADD	0.0690253	0.244835	0.0794819	0.10902
2	198436782	RFTN2.Mask2.0.01	ref	Mask2.0.01	0.00121599	169821	ADD	-0.0356902	0.126598	0.0794775	0.109017
2	198436782	RFTN2.Mask3.0.01	ref	Mask3.0.01	0.00121599	169821	ADD	-0.0356902	0.126598	0.0794775	0.109017
17	34893242	PIGW.Mask1.0.01	ref	Mask1.0.01	0.000312093	169821	ADD	-0.0719248	0.25517	0.0794508	0.108996
1	150525677	ADAMTSL4.Mask2.0.01	ref	Mask2.0.01	0.00388056	169821	ADD	-0.0200191	0.0710237	0.0794478	0.108994
1	150525677	ADAMTSL4.Mask3.0.01	ref	Mask3.0.01	0.00388056	169821	ADD	-0.0200191	0.0710237	0.0794478	0.108994
11	71146443	DHCR7.Mask1.0.01	ref	Mask1.0.01	0.00141031	169821	ADD	-0.0322237	0.11434	0.0794252	0.108977
2	231101940	SP140.Mask2.0.01	ref	Mask2.0.01	0.000220821	169821	ADD	-0.0835432	0.296449	0.0794187	0.108972
3	119325752	PLA1A.Mask3.0.01	ref	Mask3.0.01	0.000158991	169821	ADD	0.0999525	0.35477	0.0793766	0.10894
1	183907978	COLGALT2.Mask1.0.01	ref	Mask1.0.01	3.53469e-05	169746	ADD	-0.207556	0.737043	0.0793025	0.108884
12	53900577	NPFF.Mask1.0.01	ref	Mask1.0.01	4.71087e-05	169820	ADD	-0.17789	0.631752	0.0792887	0.108873
8	128428592	POU5F1B.Mask2.0.01	ref	Mask2.0.01	0.00058704	167791	ADD	-0.0514524	0.182771	0.0792493	0.108843
8	128428592	POU5F1B.Mask3.0.01	ref	Mask3.0.01	0.00058704	167791	ADD	-0.0514524	0.182771	0.0792493	0.108843
23	47082672	CDK16.Mask2.0.01	ref	Mask2.0.01	0.00238586	169750	ADD	-0.01812	0.0643722	0.0792358	0.108833
23	47082672	CDK16.Mask3.0.01	ref	Mask3.0.01	0.00238586	169750	ADD	-0.01812	0.0643722	0.0792358	0.108833
20	10536882	SLX4IP.Mask2.0.01	ref	Mask2.0.01	0.000394533	169821	ADD	-0.0603518	0.214422	0.079221	0.108822
20	10536882	SLX4IP.Mask3.0.01	ref	Mask3.0.01	0.000394533	169821	ADD	-0.0603518	0.214422	0.079221	0.108822
9	103340652	MURC.Mask3.0.01	ref	Mask3.0.01	0.000759623	169821	ADD	0.0445105	0.158153	0.0792087	0.108812
2	219483469	PLCD4.Mask1.0.01	ref	Mask1.0.01	8.64546e-05	167718	ADD	0.129975	0.4619	0.0791813	0.108792
2	122485439	NIFK.Mask2.0.01	ref	Mask2.0.01	0.000809676	169821	ADD	0.0426193	0.151473	0.0791668	0.108781
2	122485439	NIFK.Mask3.0.01	ref	Mask3.0.01	0.000809676	169821	ADD	0.0426193	0.151473	0.0791668	0.108781
1	158687136	OR6K3.Mask2.0.01	ref	Mask2.0.01	0.0015163	169821	ADD	0.0319399	0.113535	0.0791428	0.108762
1	158687136	OR6K3.Mask3.0.01	ref	Mask3.0.01	0.0015163	169821	ADD	0.0319399	0.113535	0.0791428	0.108762
14	93408238	ITPK1.Mask2.0.01	ref	Mask2.0.01	0.000103052	169818	ADD	0.120451	0.428207	0.0791251	0.108749
14	93408238	ITPK1.Mask3.0.01	ref	Mask3.0.01	0.000103052	169818	ADD	0.120451	0.428207	0.0791251	0.108749
17	80193928	SLC16A3.Mask1.0.01	ref	Mask1.0.01	0.00097188	169774	ADD	0.0398569	0.141732	0.0790813	0.108716
11	55321946	OR4C15.Mask2.0.01	ref	Mask2.0.01	0.00277351	169821	ADD	-0.0237229	0.0843763	0.079049	0.108691
11	55321946	OR4C15.Mask3.0.01	ref	Mask3.0.01	0.00277351	169821	ADD	-0.0237229	0.0843763	0.079049	0.108691
9	88557076	NAA35.Mask2.0.01	ref	Mask2.0.01	0.00201094	169821	ADD	-0.0278136	0.098991	0.0789448	0.108612
9	88557076	NAA35.Mask3.0.01	ref	Mask3.0.01	0.00201094	169821	ADD	-0.0278136	0.098991	0.0789448	0.108612
18	9104209	NDUFV2.Mask2.0.01	ref	Mask2.0.01	2.06102e-05	169819	ADD	-0.27967	0.995525	0.0789201	0.108593
18	9104209	NDUFV2.Mask3.0.01	ref	Mask3.0.01	2.06102e-05	169819	ADD	-0.27967	0.995525	0.0789201	0.108593
11	124310299	OR8B8.Mask2.0.01	ref	Mask2.0.01	0.000824397	169821	ADD	-0.0413555	0.147257	0.0788703	0.108555
11	124310299	OR8B8.Mask3.0.01	ref	Mask3.0.01	0.000824397	169821	ADD	-0.0413555	0.147257	0.0788703	0.108555
5	131007435	FNIP1.Mask2.0.01	ref	Mask2.0.01	0.00034448	169821	ADD	-0.0672391	0.239455	0.0788489	0.108539
5	131007435	FNIP1.Mask3.0.01	ref	Mask3.0.01	0.00034448	169821	ADD	-0.0672391	0.239455	0.0788489	0.108539
19	16268266	HSH2D.Mask2.0.01	ref	Mask2.0.01	0.000376867	169821	ADD	-0.0637386	0.226991	0.0788474	0.108538
19	16268266	HSH2D.Mask3.0.01	ref	Mask3.0.01	0.000376867	169821	ADD	-0.0637386	0.226991	0.0788474	0.108538
1	16451766	EPHA2.Mask2.0.01	ref	Mask2.0.01	0.00101872	169821	ADD	0.0382823	0.136401	0.0787697	0.108478
16	66413243	CDH5.Mask1.0.01	ref	Mask1.0.01	0.000220821	169821	ADD	-0.0829679	0.295639	0.0787583	0.10847
19	40872796	PLD3.Mask2.0.01	ref	Mask2.0.01	0.000971611	169821	ADD	-0.0390172	0.139074	0.0787077	0.108431
19	40872796	PLD3.Mask3.0.01	ref	Mask3.0.01	0.000971611	169821	ADD	-0.0390172	0.139074	0.0787077	0.108431
17	19827827	AKAP10.Mask1.0.01	ref	Mask1.0.01	3.53313e-05	169821	ADD	-0.211495	0.754206	0.0786359	0.108376
17	3343629	SPATA22.Mask2.0.01	ref	Mask2.0.01	0.000117771	169821	ADD	-0.11605	0.413901	0.0786132	0.108359
17	3343629	SPATA22.Mask3.0.01	ref	Mask3.0.01	0.000117771	169821	ADD	-0.11605	0.413901	0.0786132	0.108359
20	60885319	LAMA5.Mask2.0.01	ref	Mask2.0.01	0.00247614	169821	ADD	-0.0249053	0.0888285	0.0786103	0.108357
19	14817510	ZNF333.Mask2.0.01	ref	Mask2.0.01	0.00211105	169821	ADD	-0.0268504	0.0957834	0.0785815	0.108335
19	14817510	ZNF333.Mask3.0.01	ref	Mask3.0.01	0.00211105	169821	ADD	-0.0268504	0.0957834	0.0785815	0.108335
9	131271296	GLE1.Mask1.0.01	ref	Mask1.0.01	5.59419e-05	169819	ADD	0.169208	0.603881	0.0785127	0.108282
11	73102188	RELT.Mask2.0.01	ref	Mask2.0.01	0.00207866	169821	ADD	0.0263015	0.0938817	0.0784872	0.108263
11	73102188	RELT.Mask3.0.01	ref	Mask3.0.01	0.00207866	169821	ADD	0.0263015	0.0938817	0.0784872	0.108263
1	178269208	RASAL2.Mask2.0.01	ref	Mask2.0.01	0.000397477	169821	ADD	0.0593547	0.21187	0.0784824	0.108259
22	45218286	PRR5-ARHGAP8.Mask2.0.01	ref	Mask2.0.01	0.00419265	169821	ADD	-0.0189555	0.0676684	0.0784692	0.108249
22	45218286	PRR5-ARHGAP8.Mask3.0.01	ref	Mask3.0.01	0.00419265	169821	ADD	-0.0189555	0.0676684	0.0784692	0.108249
12	58163167	METTL1.Mask2.0.01	ref	Mask2.0.01	0.000167824	169821	ADD	-0.0916936	0.327462	0.0784073	0.108202
12	58163167	METTL1.Mask3.0.01	ref	Mask3.0.01	0.000167824	169821	ADD	-0.0916936	0.327462	0.0784073	0.108202
2	192700912	SDPR.Mask2.0.01	ref	Mask2.0.01	0.00020316	169817	ADD	0.0822342	0.293696	0.0783989	0.108196
2	192700912	SDPR.Mask3.0.01	ref	Mask3.0.01	0.00020316	169817	ADD	0.0822342	0.293696	0.0783989	0.108196
3	48895979	SLC25A20.Mask1.0.01	ref	Mask1.0.01	1.76657e-05	169821	ADD	-0.279751	0.99911	0.0783999	0.108196
19	11727890	ZNF627.Mask1.0.01	ref	Mask1.0.01	9.42169e-05	169821	ADD	-0.125819	0.449354	0.0783996	0.108196
1	223971861	TP53BP2.Mask2.0.01	ref	Mask2.0.01	0.00240253	169821	ADD	-0.0249273	0.0890315	0.0783905	0.108189
1	223971861	TP53BP2.Mask3.0.01	ref	Mask3.0.01	0.00240253	169821	ADD	-0.0249273	0.0890315	0.0783905	0.108189
8	28625704	INTS9.Mask2.0.01	ref	Mask2.0.01	0.000553524	169821	ADD	-0.0511539	0.182769	0.0783341	0.108146
8	28625704	INTS9.Mask3.0.01	ref	Mask3.0.01	0.000553524	169821	ADD	-0.0511539	0.182769	0.0783341	0.108146
4	101331438	EMCN.Mask3.0.01	ref	Mask3.0.01	6.18298e-05	169821	ADD	0.154624	0.55253	0.0783145	0.108131
4	109767296	COL25A1.Mask3.0.01	ref	Mask3.0.01	0.000108938	169821	ADD	0.118574	0.423785	0.0782865	0.10811
2	240923106	NDUFA10.Mask1.0.01	ref	Mask1.0.01	0.000288539	169821	ADD	-0.074616	0.266728	0.0782574	0.108088
6	153292418	FBXO5.Mask2.0.01	ref	Mask2.0.01	0.000945113	169821	ADD	0.0396652	0.14183	0.0782137	0.108054
6	153292418	FBXO5.Mask3.0.01	ref	Mask3.0.01	0.000945113	169821	ADD	0.0396652	0.14183	0.0782137	0.108054
16	3273906	ZNF200.Mask1.0.01	ref	Mask1.0.01	0.000332703	169821	ADD	0.0681946	0.243856	0.0782048	0.108047
10	71243586	TSPAN15.Mask2.0.01	ref	Mask2.0.01	0.00307677	169821	ADD	-0.0224151	0.0801591	0.0781943	0.108039
10	71243586	TSPAN15.Mask3.0.01	ref	Mask3.0.01	0.00307677	169821	ADD	-0.0224151	0.0801591	0.0781943	0.108039
1	27673973	SYTL1.Mask2.0.01	ref	Mask2.0.01	5.59413e-05	169821	ADD	-0.167879	0.600587	0.0781346	0.107994
12	32906957	YARS2.Mask2.0.01	ref	Mask2.0.01	3.82756e-05	169821	ADD	-0.203498	0.728392	0.0780531	0.107931
6	3850644	FAM50B.Mask2.0.01	ref	Mask2.0.01	0.000621788	169672	ADD	-0.0480208	0.171896	0.0780417	0.107923
6	3850644	FAM50B.Mask3.0.01	ref	Mask3.0.01	0.000621788	169672	ADD	-0.0480208	0.171896	0.0780417	0.107923
15	32925269	ARHGAP11A.Mask2.0.01	ref	Mask2.0.01	8.83283e-05	169821	ADD	-0.135209	0.484049	0.0780246	0.10791
15	32925269	ARHGAP11A.Mask3.0.01	ref	Mask3.0.01	8.83283e-05	169821	ADD	-0.135209	0.484049	0.0780246	0.10791
12	112369505	TMEM116.Mask2.0.01	ref	Mask2.0.01	0.000250264	169821	ADD	-0.077204	0.276402	0.0780182	0.107905
18	56149233	ALPK2.Mask3.0.01	ref	Mask3.0.01	0.00590622	169821	ADD	-0.0161413	0.0577964	0.0779969	0.107888
10	29752459	SVIL.Mask1.0.01	ref	Mask1.0.01	1.76706e-05	169774	ADD	-0.286575	1.02661	0.0779225	0.107831
13	99907240	GPR18.Mask2.0.01	ref	Mask2.0.01	0.000264985	169821	ADD	-0.0729958	0.261707	0.0777977	0.107736
13	99907240	GPR18.Mask3.0.01	ref	Mask3.0.01	0.000264985	169821	ADD	-0.0729958	0.261707	0.0777977	0.107736
10	118351398	PNLIPRP1.Mask3.0.01	ref	Mask3.0.01	0.00284123	169821	ADD	-0.0229846	0.0824194	0.0777706	0.107715
4	135121729	PABPC4L.Mask2.0.01	ref	Mask2.0.01	0.000100157	169734	ADD	0.125737	0.450885	0.0777664	0.107712
4	135121729	PABPC4L.Mask3.0.01	ref	Mask3.0.01	0.000100157	169734	ADD	0.125737	0.450885	0.0777664	0.107712
8	24250820	ADAMDEC1.Mask2.0.01	ref	Mask2.0.01	0.000674239	169821	ADD	0.0473215	0.169718	0.0777432	0.107694
8	24250820	ADAMDEC1.Mask3.0.01	ref	Mask3.0.01	0.000674239	169821	ADD	0.0473215	0.169718	0.0777432	0.107694
2	214149344	SPAG16.Mask2.0.01	ref	Mask2.0.01	0.000524081	169821	ADD	-0.0526687	0.188939	0.0777069	0.107666
5	150050091	MYOZ3.Mask3.0.01	ref	Mask3.0.01	0.000962778	169821	ADD	-0.0397585	0.142659	0.0776713	0.107639
6	17507431	CAP2.Mask2.0.01	ref	Mask2.0.01	0.000150158	169821	ADD	0.100884	0.362187	0.0775855	0.107573
17	56247206	OR4D2.Mask2.0.01	ref	Mask2.0.01	7.06635e-05	169819	ADD	-0.149012	0.535059	0.0775602	0.107554
17	56247206	OR4D2.Mask3.0.01	ref	Mask3.0.01	7.06635e-05	169819	ADD	-0.149012	0.535059	0.0775602	0.107554
22	45182453	ARHGAP8.Mask3.0.01	ref	Mask3.0.01	0.00196089	169821	ADD	0.0278768	0.100138	0.0774969	0.107505
23	100274036	TRMT2B.Mask3.0.01	ref	Mask3.0.01	9.4218e-05	169819	ADD	0.0885635	0.318151	0.0774895	0.1075
1	109474022	CLCC1.Mask1.0.01	ref	Mask1.0.01	4.41649e-05	169818	ADD	-0.199404	0.716332	0.0774891	0.107499
11	27360535	CCDC34.Mask2.0.01	ref	Mask2.0.01	0.000270873	169821	ADD	0.0742192	0.266647	0.0774746	0.107488
11	27360535	CCDC34.Mask3.0.01	ref	Mask3.0.01	0.000270873	169821	ADD	0.0742192	0.266647	0.0774746	0.107488
11	113076304	NCAM1.Mask3.0.01	ref	Mask3.0.01	0.000132492	169821	ADD	-0.102431	0.368096	0.0774358	0.107459
9	5787439	ERMP1.Mask2.0.01	ref	Mask2.0.01	0.00120126	169821	ADD	0.034748	0.124886	0.0774159	0.107443
16	23481317	GGA2.Mask1.0.01	ref	Mask1.0.01	5.2997e-05	169821	ADD	0.168655	0.606395	0.0773548	0.107396
8	94934564	PDP1.Mask2.0.01	ref	Mask2.0.01	2.99437e-05	166980	ADD	0.237799	0.855165	0.0773252	0.107374
8	94934564	PDP1.Mask3.0.01	ref	Mask3.0.01	2.99437e-05	166980	ADD	0.237799	0.855165	0.0773252	0.107374
8	22880356	TNFRSF10B.Mask1.0.01	ref	Mask1.0.01	9.42169e-05	169821	ADD	-0.133665	0.480879	0.0772611	0.107325
17	73552128	LLGL2.Mask1.0.01	ref	Mask1.0.01	0.000150158	169821	ADD	-0.101084	0.363698	0.077247	0.107314
2	74746166	DQX1.Mask1.0.01	ref	Mask1.0.01	0.000836175	169821	ADD	0.0419387	0.150904	0.0772375	0.107306
10	50667120	ERCC6.Mask1.0.01	ref	Mask1.0.01	0.000306205	169821	ADD	-0.0681948	0.245384	0.0772344	0.107304
2	187692863	ZSWIM2.Mask3.0.01	ref	Mask3.0.01	5.88855e-05	169821	ADD	0.166119	0.597771	0.0772268	0.107298
17	18023248	MYO15A.Mask3.0.01	ref	Mask3.0.01	0.00245847	169821	ADD	0.0247828	0.089189	0.0772109	0.107286
17	61890617	DDX42.Mask2.0.01	ref	Mask2.0.01	0.00031224	169741	ADD	-0.0692966	0.249429	0.0771848	0.107266
17	61890617	DDX42.Mask3.0.01	ref	Mask3.0.01	0.00031224	169741	ADD	-0.0692966	0.249429	0.0771848	0.107266
14	102552359	HSP90AA1.Mask2.0.01	ref	Mask2.0.01	0.000282651	169821	ADD	0.0733301	0.263959	0.0771775	0.10726
14	102552359	HSP90AA1.Mask3.0.01	ref	Mask3.0.01	0.000282651	169821	ADD	0.0733301	0.263959	0.0771775	0.10726
6	146243948	SHPRH.Mask1.0.01	ref	Mask1.0.01	2.7342e-05	164582	ADD	0.24629	0.886804	0.0771327	0.107226
15	93015466	C15orf32.Mask1.0.01	ref	Mask1.0.01	0.000203155	169821	ADD	-0.0885693	0.31895	0.0771121	0.10721
15	93015466	C15orf32.Mask2.0.01	ref	Mask2.0.01	0.000203155	169821	ADD	-0.0885693	0.31895	0.0771121	0.10721
15	93015466	C15orf32.Mask3.0.01	ref	Mask3.0.01	0.000203155	169821	ADD	-0.0885693	0.31895	0.0771121	0.10721
22	44583758	PARVG.Mask3.0.01	ref	Mask3.0.01	0.000515248	169821	ADD	-0.0537203	0.193485	0.0770872	0.107191
11	4388716	OR52B4.Mask1.0.01	ref	Mask1.0.01	3.82765e-05	169817	ADD	0.196343	0.707217	0.0770771	0.107183
1	45966007	MMACHC.Mask2.0.01	ref	Mask2.0.01	0.0046549	169821	ADD	0.0178892	0.0644542	0.0770336	0.10715
1	45966007	MMACHC.Mask3.0.01	ref	Mask3.0.01	0.0046549	169821	ADD	0.0178892	0.0644542	0.0770336	0.10715
7	50513225	FIGNL1.Mask2.0.01	ref	Mask2.0.01	0.00181956	169821	ADD	0.0290387	0.10464	0.0770118	0.107133
7	50513225	FIGNL1.Mask3.0.01	ref	Mask3.0.01	0.00181956	169821	ADD	0.0290387	0.10464	0.0770118	0.107133
3	9792001	OGG1.Mask2.0.01	ref	Mask2.0.01	0.00139853	169821	ADD	0.0332434	0.119847	0.0769405	0.107078
3	9792001	OGG1.Mask3.0.01	ref	Mask3.0.01	0.00139853	169821	ADD	0.0332434	0.119847	0.0769405	0.107078
5	1225719	SLC6A18.Mask2.0.01	ref	Mask2.0.01	0.00368918	169821	ADD	-0.0201604	0.072682	0.0769386	0.107077
5	1225719	SLC6A18.Mask3.0.01	ref	Mask3.0.01	0.00368918	169821	ADD	-0.0201604	0.072682	0.0769386	0.107077
3	169557943	LRRC31.Mask3.0.01	ref	Mask3.0.01	0.000335648	169821	ADD	-0.0687202	0.2478	0.0769072	0.107052
11	3023191	CARS.Mask1.0.01	ref	Mask1.0.01	1.76659e-05	169819	ADD	-0.281201	1.01408	0.0768939	0.107042
9	140086963	TPRN.Mask3.0.01	ref	Mask3.0.01	0.00207572	169821	ADD	0.0267842	0.0966202	0.076846	0.107005
2	219867745	CCDC108.Mask1.0.01	ref	Mask1.0.01	0.000418087	169821	ADD	-0.0572269	0.206444	0.0768418	0.107002
16	87678193	JPH3.Mask2.0.01	ref	Mask2.0.01	0.00126898	169821	ADD	-0.0342139	0.123461	0.0767975	0.106968
16	87678193	JPH3.Mask3.0.01	ref	Mask3.0.01	0.00126898	169821	ADD	-0.0342139	0.123461	0.0767975	0.106968
3	15298549	SH3BP5.Mask2.0.01	ref	Mask2.0.01	0.00264694	169819	ADD	0.0238626	0.0861206	0.0767752	0.106951
3	15298549	SH3BP5.Mask3.0.01	ref	Mask3.0.01	0.00264694	169819	ADD	0.0238626	0.0861206	0.0767752	0.106951
11	124508479	SIAE.Mask3.0.01	ref	Mask3.0.01	0.00279706	169821	ADD	-0.0229845	0.0829941	0.0766968	0.106891
19	42506387	GRIK5.Mask1.0.01	ref	Mask1.0.01	2.99706e-05	166830	ADD	0.20272	0.732024	0.0766907	0.106886
16	29841950	MVP.Mask2.0.01	ref	Mask2.0.01	0.00453713	169821	ADD	0.0184421	0.0665961	0.0766869	0.106883
8	57354047	PENK.Mask2.0.01	ref	Mask2.0.01	0.00258507	169821	ADD	0.0244888	0.0884556	0.0766453	0.106851
8	57354047	PENK.Mask3.0.01	ref	Mask3.0.01	0.00258507	169821	ADD	0.0244888	0.0884556	0.0766453	0.106851
1	201282334	PKP1.Mask2.0.01	ref	Mask2.0.01	0.000868562	169821	ADD	0.0421506	0.152264	0.0766327	0.106841
1	201282334	PKP1.Mask3.0.01	ref	Mask3.0.01	0.000868562	169821	ADD	0.0421506	0.152264	0.0766327	0.106841
14	60925419	C14orf39.Mask2.0.01	ref	Mask2.0.01	0.00141031	169821	ADD	-0.032271	0.116586	0.0766174	0.106829
14	60925419	C14orf39.Mask3.0.01	ref	Mask3.0.01	0.00141031	169821	ADD	-0.032271	0.116586	0.0766174	0.106829
1	182429146	RGSL1.Mask2.0.01	ref	Mask2.0.01	0.00140736	169821	ADD	-0.0319712	0.115586	0.0765082	0.106745
1	182429146	RGSL1.Mask3.0.01	ref	Mask3.0.01	0.00140736	169821	ADD	-0.0319712	0.115586	0.0765082	0.106745
2	73115493	SPR.Mask2.0.01	ref	Mask2.0.01	0.00012366	169821	ADD	0.106499	0.385033	0.0765058	0.106743
2	73115493	SPR.Mask3.0.01	ref	Mask3.0.01	0.00012366	169821	ADD	0.106499	0.385033	0.0765058	0.106743
15	44615174	CASC4.Mask2.0.01	ref	Mask2.0.01	0.000565301	169821	ADD	0.051317	0.185534	0.0765024	0.106741
15	44615174	CASC4.Mask3.0.01	ref	Mask3.0.01	0.000565301	169821	ADD	0.051317	0.185534	0.0765024	0.106741
17	6917595	AC040977.1.Mask2.0.01	ref	Mask2.0.01	0.000385812	169772	ADD	0.0597307	0.216048	0.0764354	0.106689
17	6917595	AC040977.1.Mask3.0.01	ref	Mask3.0.01	0.000385812	169772	ADD	0.0597307	0.216048	0.0764354	0.106689
2	219000389	CXCR2.Mask2.0.01	ref	Mask2.0.01	0.000129596	169758	ADD	-0.107619	0.389382	0.0763877	0.106652
2	219000389	CXCR2.Mask3.0.01	ref	Mask3.0.01	0.000129596	169758	ADD	-0.107619	0.389382	0.0763877	0.106652
17	73481611	KIAA0195.Mask2.0.01	ref	Mask2.0.01	2.64985e-05	169821	ADD	0.241641	0.874448	0.0763615	0.106632
12	50571079	LIMA1.Mask3.0.01	ref	Mask3.0.01	0.000668351	169821	ADD	0.0475509	0.172116	0.0763264	0.106605
11	14865399	PDE3B.Mask2.0.01	ref	Mask2.0.01	0.000859729	169821	ADD	0.0409774	0.148344	0.0763043	0.106588
11	14865399	PDE3B.Mask3.0.01	ref	Mask3.0.01	0.000859729	169821	ADD	0.0409774	0.148344	0.0763043	0.106588
17	10628349	TMEM220.Mask3.0.01	ref	Mask3.0.01	6.18302e-05	169820	ADD	-0.14099	0.510404	0.076304	0.106588
9	125437583	OR1L3.Mask2.0.01	ref	Mask2.0.01	0.00194617	169821	ADD	-0.0280671	0.101646	0.0762455	0.106543
9	125437583	OR1L3.Mask3.0.01	ref	Mask3.0.01	0.00194617	169821	ADD	-0.0280671	0.101646	0.0762455	0.106543
9	15578890	CCDC171.Mask1.0.01	ref	Mask1.0.01	0.000253208	169821	ADD	-0.0738632	0.267517	0.0762346	0.106534
6	158074610	ZDHHC14.Mask2.0.01	ref	Mask2.0.01	0.00026794	169814	ADD	-0.0752683	0.272678	0.0761946	0.106503
6	158074610	ZDHHC14.Mask3.0.01	ref	Mask3.0.01	0.00026794	169814	ADD	-0.0752683	0.272678	0.0761946	0.106503
14	24769180	NOP9.Mask1.0.01	ref	Mask1.0.01	4.41647e-05	169819	ADD	0.193062	0.699483	0.0761799	0.106492
17	19827827	AKAP10.Mask2.0.01	ref	Mask2.0.01	9.12726e-05	169821	ADD	0.126574	0.458633	0.0761658	0.106481
2	672863	TMEM18.Mask1.0.01	ref	Mask1.0.01	5.30285e-05	169720	ADD	0.153893	0.557966	0.076072	0.106409
2	672863	TMEM18.Mask2.0.01	ref	Mask2.0.01	5.30285e-05	169720	ADD	0.153893	0.557966	0.076072	0.106409
11	118529613	TREH.Mask1.0.01	ref	Mask1.0.01	2.94587e-05	169729	ADD	0.240976	0.873847	0.076046	0.106389
19	11350611	C19orf80.Mask2.0.01	ref	Mask2.0.01	0.000871506	169821	ADD	-0.0415921	0.150887	0.0759827	0.10634
15	40750677	BAHD1.Mask1.0.01	ref	Mask1.0.01	3.3013e-05	166601	ADD	-0.207562	0.753198	0.075941	0.106307
11	108098394	ATM.Mask1.0.01	ref	Mask1.0.01	0.000203155	169821	ADD	0.0830414	0.301498	0.0758614	0.106246
7	151668102	GALNTL5.Mask2.0.01	ref	Mask2.0.01	0.00359202	169821	ADD	-0.0204342	0.0742078	0.0758256	0.106218
21	41137559	IGSF5.Mask2.0.01	ref	Mask2.0.01	0.00123071	169821	ADD	0.0344617	0.125164	0.0758075	0.106204
21	41137559	IGSF5.Mask3.0.01	ref	Mask3.0.01	0.00123071	169821	ADD	0.0344617	0.125164	0.0758075	0.106204
9	33385040	AQP7.Mask2.0.01	ref	Mask2.0.01	6.18298e-05	169821	ADD	-0.154095	0.559691	0.0758021	0.1062
9	33385040	AQP7.Mask3.0.01	ref	Mask3.0.01	6.18298e-05	169821	ADD	-0.154095	0.559691	0.0758021	0.1062
9	125239453	OR1J1.Mask1.0.01	ref	Mask1.0.01	2.06167e-05	169765	ADD	0.250923	0.911417	0.075796	0.106195
15	34439049	KATNBL1.Mask2.0.01	ref	Mask2.0.01	1.76868e-05	169618	ADD	-0.27679	1.0054	0.075792	0.106192
15	34439049	KATNBL1.Mask3.0.01	ref	Mask3.0.01	1.76868e-05	169618	ADD	-0.27679	1.0054	0.075792	0.106192
11	555110	C11orf35.Mask2.0.01	ref	Mask2.0.01	0.000750791	169821	ADD	-0.0448669	0.163068	0.075703	0.106123
6	24556922	KIAA0319.Mask1.0.01	ref	Mask1.0.01	1.76657e-05	169821	ADD	0.338131	1.22901	0.0756933	0.106116
2	219028938	CXCR1.Mask1.0.01	ref	Mask1.0.01	0.00020327	169725	ADD	-0.0876958	0.318777	0.0756805	0.106106
6	86160041	NT5E.Mask1.0.01	ref	Mask1.0.01	5.62983e-05	168744	ADD	-0.165761	0.602645	0.0756555	0.106086
3	48658418	TMEM89.Mask2.0.01	ref	Mask2.0.01	0.000368048	169815	ADD	0.0652232	0.237156	0.0756374	0.106072
3	48658418	TMEM89.Mask3.0.01	ref	Mask3.0.01	0.000368048	169815	ADD	0.0652232	0.237156	0.0756374	0.106072
12	49690305	PRPH.Mask3.0.01	ref	Mask3.0.01	0.000588855	169821	ADD	0.0509733	0.185352	0.0756296	0.106066
13	27216522	WASF3.Mask2.0.01	ref	Mask2.0.01	0.000150158	169821	ADD	-0.100962	0.36713	0.0756269	0.106064
13	27216522	WASF3.Mask3.0.01	ref	Mask3.0.01	0.000150158	169821	ADD	-0.100962	0.36713	0.0756269	0.106064
11	63342431	PLA2G16.Mask1.0.01	ref	Mask1.0.01	3.24304e-05	169594	ADD	0.201088	0.731409	0.0755881	0.106034
19	47177800	PRKD2.Mask2.0.01	ref	Mask2.0.01	0.0018755	169821	ADD	-0.0283222	0.103046	0.0755429	0.105999
19	47177800	PRKD2.Mask3.0.01	ref	Mask3.0.01	0.0018755	169821	ADD	-0.0283222	0.103046	0.0755429	0.105999
4	119947850	SYNPO2.Mask1.0.01	ref	Mask1.0.01	0.000197274	169815	ADD	0.087235	0.317424	0.0755271	0.105987
1	145595118	POLR3C.Mask1.0.01	ref	Mask1.0.01	2.35653e-05	169741	ADD	0.243883	0.887639	0.0754904	0.105959
23	127185519	ACTRT1.Mask2.0.01	ref	Mask2.0.01	3.85366e-05	168671	ADD	-0.139057	0.506191	0.0754668	0.10594
23	127185519	ACTRT1.Mask3.0.01	ref	Mask3.0.01	3.85366e-05	168671	ADD	-0.139057	0.506191	0.0754668	0.10594
7	2282612	NUDT1.Mask3.0.01	ref	Mask3.0.01	0.000450474	169821	ADD	0.0561705	0.204615	0.0753605	0.105858
5	154244919	CNOT8.Mask1.0.01	ref	Mask1.0.01	1.76657e-05	169821	ADD	-0.286807	1.0457	0.0752255	0.105753
5	154244919	CNOT8.Mask2.0.01	ref	Mask2.0.01	1.76657e-05	169821	ADD	-0.286807	1.0457	0.0752255	0.105753
5	154244919	CNOT8.Mask3.0.01	ref	Mask3.0.01	1.76657e-05	169821	ADD	-0.286807	1.0457	0.0752255	0.105753
2	211057542	ACADL.Mask1.0.01	ref	Mask1.0.01	2.35542e-05	169821	ADD	0.242026	0.88259	0.0751979	0.105732
15	80845005	ARNT2.Mask2.0.01	ref	Mask2.0.01	0.000120715	169821	ADD	0.114864	0.418953	0.0751687	0.105709
15	80845005	ARNT2.Mask3.0.01	ref	Mask3.0.01	0.000120715	169821	ADD	0.114864	0.418953	0.0751687	0.105709
12	66597523	IRAK3.Mask1.0.01	ref	Mask1.0.01	0.00138675	169821	ADD	0.0325291	0.118705	0.075094	0.105651
6	38142893	BTBD9.Mask2.0.01	ref	Mask2.0.01	7.65512e-05	169821	ADD	-0.134666	0.491472	0.0750792	0.10564
6	38142893	BTBD9.Mask3.0.01	ref	Mask3.0.01	7.65512e-05	169821	ADD	-0.134666	0.491472	0.0750792	0.10564
5	40931237	C7.Mask3.0.01	ref	Mask3.0.01	0.000845007	169821	ADD	0.0415478	0.151639	0.0750709	0.105633
1	151143012	TMOD4.Mask3.0.01	ref	Mask3.0.01	0.00142209	169821	ADD	0.031882	0.116368	0.0750632	0.105627
2	131116531	PTPN18.Mask3.0.01	ref	Mask3.0.01	0.00165763	169821	ADD	-0.0302022	0.110244	0.0750535	0.10562
12	7249544	C1RL.Mask2.0.01	ref	Mask2.0.01	0.00147214	169821	ADD	-0.0314226	0.114836	0.0748742	0.10548
12	7249544	C1RL.Mask3.0.01	ref	Mask3.0.01	0.00147214	169821	ADD	-0.0314226	0.114836	0.0748742	0.10548
12	57406629	TAC3.Mask2.0.01	ref	Mask2.0.01	1.76658e-05	169820	ADD	-0.279535	1.02198	0.0748149	0.105434
11	71927964	FOLR2.Mask1.0.01	ref	Mask1.0.01	1.47216e-05	169819	ADD	0.345643	1.26381	0.0747984	0.105421
10	96535186	CYP2C19.Mask2.0.01	ref	Mask2.0.01	0.000606521	169821	ADD	-0.0485757	0.177674	0.0747462	0.105381
13	35517220	NBEA.Mask2.0.01	ref	Mask2.0.01	0.000111883	169821	ADD	0.116061	0.42476	0.0746601	0.105314
14	42356930	LRFN5.Mask2.0.01	ref	Mask2.0.01	1.77672e-05	168850	ADD	-0.283733	1.03846	0.0746523	0.105308
14	42356930	LRFN5.Mask3.0.01	ref	Mask3.0.01	1.77672e-05	168850	ADD	-0.283733	1.03846	0.0746523	0.105308
19	51850174	ETFB.Mask2.0.01	ref	Mask2.0.01	0.000633019	169821	ADD	-0.0463933	0.169891	0.0745709	0.105244
19	51850174	ETFB.Mask3.0.01	ref	Mask3.0.01	0.000633019	169821	ADD	-0.0463933	0.169891	0.0745709	0.105244
9	35663012	ARHGEF39.Mask2.0.01	ref	Mask2.0.01	0.00076553	169817	ADD	-0.0449208	0.164513	0.0745581	0.105234
1	45155551	C1orf228.Mask3.0.01	ref	Mask3.0.01	0.000270873	169821	ADD	0.0729243	0.267078	0.0745537	0.105231
16	66997488	CES3.Mask1.0.01	ref	Mask1.0.01	3.60588e-05	166395	ADD	0.194701	0.713165	0.0745341	0.105215
14	20917124	OSGEP.Mask2.0.01	ref	Mask2.0.01	0.000188434	169821	ADD	-0.0847212	0.310365	0.0745143	0.1052
14	20917124	OSGEP.Mask3.0.01	ref	Mask3.0.01	0.000188434	169821	ADD	-0.0847212	0.310365	0.0745143	0.1052
14	93673175	C14orf142.Mask2.0.01	ref	Mask2.0.01	2.35792e-05	169641	ADD	0.237782	0.871107	0.0745101	0.105197
14	93673175	C14orf142.Mask3.0.01	ref	Mask3.0.01	2.35792e-05	169641	ADD	0.237782	0.871107	0.0745101	0.105197
7	138391434	ATP6V0A4.Mask2.0.01	ref	Mask2.0.01	0.00166352	169821	ADD	0.029665	0.108688	0.0744953	0.105185
7	138391434	ATP6V0A4.Mask3.0.01	ref	Mask3.0.01	0.00166352	169821	ADD	0.029665	0.108688	0.0744953	0.105185
10	69556947	DNAJC12.Mask2.0.01	ref	Mask2.0.01	5.2997e-05	169821	ADD	0.185729	0.680513	0.0744882	0.10518
10	69556947	DNAJC12.Mask3.0.01	ref	Mask3.0.01	5.2997e-05	169821	ADD	0.185729	0.680513	0.0744882	0.10518
5	134782087	C5orf20.Mask1.0.01	ref	Mask1.0.01	2.94528e-05	169763	ADD	-0.208359	0.763445	0.0744848	0.105177
15	40557012	PAK6.Mask2.0.01	ref	Mask2.0.01	0.000541961	169754	ADD	-0.0518874	0.190138	0.0744708	0.105166
15	40557012	PAK6.Mask3.0.01	ref	Mask3.0.01	0.000541961	169754	ADD	-0.0518874	0.190138	0.0744708	0.105166
9	127549455	OLFML2A.Mask1.0.01	ref	Mask1.0.01	0.000359202	169821	ADD	-0.0631055	0.231273	0.0744534	0.105153
12	6566659	TAPBPL.Mask2.0.01	ref	Mask2.0.01	0.000450474	169821	ADD	-0.0566943	0.207991	0.0743001	0.105033
12	6566659	TAPBPL.Mask3.0.01	ref	Mask3.0.01	0.000450474	169821	ADD	-0.0566943	0.207991	0.0743001	0.105033
10	102732739	SEMA4G.Mask3.0.01	ref	Mask3.0.01	0.00166646	169821	ADD	0.0294294	0.107989	0.0742679	0.105008
12	120942747	COQ5.Mask2.0.01	ref	Mask2.0.01	0.00044753	169821	ADD	-0.055776	0.204691	0.07425	0.104994
12	120942747	COQ5.Mask3.0.01	ref	Mask3.0.01	0.00044753	169821	ADD	-0.055776	0.204691	0.07425	0.104994
4	89015728	ABCG2.Mask2.0.01	ref	Mask2.0.01	0.00286184	169821	ADD	0.0224395	0.0823575	0.0742368	0.104984
5	6602573	NSUN2.Mask3.0.01	ref	Mask3.0.01	0.000797899	169821	ADD	0.0426659	0.156708	0.0741276	0.104899
3	132277907	ACAD11.Mask1.0.01	ref	Mask1.0.01	0.000170771	169818	ADD	0.0903475	0.332057	0.0740299	0.104822
19	11832835	ZNF823.Mask1.0.01	ref	Mask1.0.01	1.48065e-05	168845	ADD	-0.296848	1.09156	0.0739559	0.104764
16	83983109	OSGIN1.Mask1.0.01	ref	Mask1.0.01	1.47281e-05	169743	ADD	0.336448	1.23762	0.0739035	0.104723
19	35978632	KRTDAP.Mask1.0.01	ref	Mask1.0.01	1.4728e-05	169745	ADD	0.341431	1.25622	0.0738712	0.104698
12	57637984	STAC3.Mask2.0.01	ref	Mask2.0.01	0.000706626	169821	ADD	-0.0451417	0.166108	0.0738542	0.104685
12	57637984	STAC3.Mask3.0.01	ref	Mask3.0.01	0.000706626	169821	ADD	-0.0451417	0.166108	0.0738542	0.104685
19	35610131	FXYD3.Mask2.0.01	ref	Mask2.0.01	0.000220822	169820	ADD	0.0791149	0.29114	0.0738436	0.104677
19	35610131	FXYD3.Mask3.0.01	ref	Mask3.0.01	0.000220822	169820	ADD	0.0791149	0.29114	0.0738436	0.104677
3	48265090	CAMP.Mask1.0.01	ref	Mask1.0.01	7.06639e-05	169818	ADD	-0.135984	0.50072	0.073754	0.104606
12	122669104	LRRC43.Mask1.0.01	ref	Mask1.0.01	0.000585911	169821	ADD	0.0512072	0.188584	0.0737312	0.104589
14	22038335	OR10G3.Mask2.0.01	ref	Mask2.0.01	0.000120715	169821	ADD	0.104914	0.386383	0.0737273	0.104586
14	22038335	OR10G3.Mask3.0.01	ref	Mask3.0.01	0.000120715	169821	ADD	0.104914	0.386383	0.0737273	0.104586
9	75309494	TMC1.Mask2.0.01	ref	Mask2.0.01	0.000294428	169821	ADD	0.0696505	0.256649	0.0736494	0.104525
4	99300315	RAP1GDS1.Mask1.0.01	ref	Mask1.0.01	2.06183e-05	169752	ADD	-0.269777	0.994376	0.0736051	0.10449
4	99300315	RAP1GDS1.Mask2.0.01	ref	Mask2.0.01	2.06183e-05	169752	ADD	-0.269777	0.994376	0.0736051	0.10449
8	15967628	MSR1.Mask2.0.01	ref	Mask2.0.01	0.00373923	169821	ADD	0.0197817	0.0729394	0.0735532	0.104449
22	16449075	OR11H1.Mask2.0.01	ref	Mask2.0.01	0.000205154	168166	ADD	-0.0861254	0.31759	0.0735408	0.10444
22	16449075	OR11H1.Mask3.0.01	ref	Mask3.0.01	0.000205154	168166	ADD	-0.0861254	0.31759	0.0735408	0.10444
3	158970516	IQCJ.Mask2.0.01	ref	Mask2.0.01	0.000191378	169821	ADD	-0.0869652	0.320769	0.0735031	0.10441
3	158970516	IQCJ.Mask3.0.01	ref	Mask3.0.01	0.000191378	169821	ADD	-0.0869652	0.320769	0.0735031	0.10441
12	32945612	PKP2.Mask3.0.01	ref	Mask3.0.01	0.00252913	169821	ADD	0.0236733	0.0873571	0.0734384	0.104359
2	114688945	ACTR3.Mask2.0.01	ref	Mask2.0.01	4.50086e-05	155526	ADD	0.191355	0.706315	0.0733979	0.104328
2	114688945	ACTR3.Mask3.0.01	ref	Mask3.0.01	4.50086e-05	155526	ADD	0.191355	0.706315	0.0733979	0.104328
1	26161572	AUNIP.Mask2.0.01	ref	Mask2.0.01	0.000527026	169821	ADD	-0.051712	0.191031	0.0732784	0.104234
1	26161572	AUNIP.Mask3.0.01	ref	Mask3.0.01	0.000527026	169821	ADD	-0.051712	0.191031	0.0732784	0.104234
10	17363029	ST8SIA6.Mask3.0.01	ref	Mask3.0.01	0.000164879	169821	ADD	-0.0918939	0.339552	0.0732422	0.104206
11	67220118	CABP4.Mask3.0.01	ref	Mask3.0.01	0.000585911	169821	ADD	-0.0504032	0.186251	0.0732352	0.1042
1	150769331	CTSK.Mask1.0.01	ref	Mask1.0.01	6.77188e-05	169820	ADD	-0.145364	0.537293	0.0731963	0.10417
6	116833092	FAM26E.Mask2.0.01	ref	Mask2.0.01	0.000471084	169821	ADD	0.0551075	0.203718	0.0731752	0.104153
6	116833092	FAM26E.Mask3.0.01	ref	Mask3.0.01	0.000471084	169821	ADD	0.0551075	0.203718	0.0731752	0.104153
17	56434876	RNF43.Mask2.0.01	ref	Mask2.0.01	0.0015958	169821	ADD	-0.0297512	0.109992	0.0731623	0.104143
17	56434876	RNF43.Mask3.0.01	ref	Mask3.0.01	0.0015958	169821	ADD	-0.0297512	0.109992	0.0731623	0.104143
10	12129714	DHTKD1.Mask2.0.01	ref	Mask2.0.01	0.000479917	169821	ADD	-0.0545742	0.201794	0.0731406	0.104126
10	85991868	LRIT1.Mask2.0.01	ref	Mask2.0.01	0.00144858	169821	ADD	0.0312047	0.115409	0.0731071	0.1041
10	85991868	LRIT1.Mask3.0.01	ref	Mask3.0.01	0.00144858	169821	ADD	0.0312047	0.115409	0.0731071	0.1041
3	56592781	CCDC66.Mask2.0.01	ref	Mask2.0.01	0.00411315	169821	ADD	0.0185706	0.0686849	0.0731018	0.104095
19	35842830	FFAR1.Mask2.0.01	ref	Mask2.0.01	2.06141e-05	169787	ADD	-0.271062	1.00264	0.0730888	0.104085
19	35842830	FFAR1.Mask3.0.01	ref	Mask3.0.01	2.06141e-05	169787	ADD	-0.271062	1.00264	0.0730888	0.104085
1	28271918	SMPDL3B.Mask2.0.01	ref	Mask2.0.01	0.00146919	169821	ADD	-0.0307395	0.113721	0.073066	0.104067
11	119056818	PDZD3.Mask1.0.01	ref	Mask1.0.01	0.000871506	169821	ADD	0.0404046	0.149516	0.0730273	0.104037
20	62592667	ZNF512B.Mask2.0.01	ref	Mask2.0.01	0.00055058	169821	ADD	0.0520716	0.192694	0.0730236	0.104034
20	62592667	ZNF512B.Mask3.0.01	ref	Mask3.0.01	0.00055058	169821	ADD	0.0520716	0.192694	0.0730236	0.104034
2	86333375	PTCD3.Mask2.0.01	ref	Mask2.0.01	0.00341242	169821	ADD	0.020606	0.0762747	0.0729838	0.104003
7	47832377	PKD1L1.Mask1.0.01	ref	Mask1.0.01	0.000432809	169821	ADD	-0.0577295	0.21372	0.0729635	0.103987
17	3195087	OR3A1.Mask2.0.01	ref	Mask2.0.01	0.00278234	169821	ADD	-0.0229487	0.0849794	0.0729274	0.103958
17	3195087	OR3A1.Mask3.0.01	ref	Mask3.0.01	0.00278234	169821	ADD	-0.0229487	0.0849794	0.0729274	0.103958
20	44443060	UBE2C.Mask1.0.01	ref	Mask1.0.01	6.77188e-05	169820	ADD	-0.146433	0.54233	0.0729034	0.103939
20	44443060	UBE2C.Mask2.0.01	ref	Mask2.0.01	6.77188e-05	169820	ADD	-0.146433	0.54233	0.0729034	0.103939
20	44443060	UBE2C.Mask3.0.01	ref	Mask3.0.01	6.77188e-05	169820	ADD	-0.146433	0.54233	0.0729034	0.103939
12	91539948	DCN.Mask2.0.01	ref	Mask2.0.01	3.2387e-05	169821	ADD	-0.200086	0.74124	0.0728648	0.103909
3	40523421	ZNF619.Mask2.0.01	ref	Mask2.0.01	0.00134554	169820	ADD	0.0323425	0.119818	0.0728618	0.103907
3	40523421	ZNF619.Mask3.0.01	ref	Mask3.0.01	0.00134554	169820	ADD	0.0323425	0.119818	0.0728618	0.103907
1	155180178	MTX1.Mask2.0.01	ref	Mask2.0.01	1.47214e-05	169821	ADD	-0.289951	1.07418	0.0728608	0.103906
1	102270045	OLFM3.Mask1.0.01	ref	Mask1.0.01	1.47214e-05	169821	ADD	-0.282152	1.04556	0.0728231	0.103876
1	178482348	TEX35.Mask1.0.01	ref	Mask1.0.01	2.94428e-05	169821	ADD	0.229341	0.850222	0.0727612	0.103828
7	143701389	OR6B1.Mask2.0.01	ref	Mask2.0.01	0.00210221	169821	ADD	0.0258667	0.0959142	0.0727302	0.103803
7	143701389	OR6B1.Mask3.0.01	ref	Mask3.0.01	0.00210221	169821	ADD	0.0258667	0.0959142	0.0727302	0.103803
18	2890558	EMILIN2.Mask2.0.01	ref	Mask2.0.01	0.00265574	169821	ADD	-0.0229383	0.0850621	0.0727195	0.103795
1	243663089	AKT3.Mask3.0.01	ref	Mask3.0.01	0.000108983	169752	ADD	-0.110715	0.410602	0.0727054	0.103784
11	62010775	SCGB1D2.Mask2.0.01	ref	Mask2.0.01	0.000686016	169821	ADD	0.0449986	0.166954	0.0726448	0.103736
11	62010775	SCGB1D2.Mask3.0.01	ref	Mask3.0.01	0.000686016	169821	ADD	0.0449986	0.166954	0.0726448	0.103736
1	27177723	ZDHHC18.Mask2.0.01	ref	Mask2.0.01	2.94462e-05	169801	ADD	0.232126	0.86124	0.0726437	0.103735
5	89925169	GPR98.Mask2.0.01	ref	Mask2.0.01	0.009828	169821	ADD	0.01206	0.0447612	0.072592	0.103695
19	11665182	ELOF1.Mask3.0.01	ref	Mask3.0.01	0.000228357	166406	ADD	0.079915	0.296609	0.0725916	0.103694
11	46625172	HARBI1.Mask3.0.01	ref	Mask3.0.01	0.00100694	169821	ADD	-0.0379902	0.141099	0.0724926	0.103616
4	82363504	RASGEF1B.Mask3.0.01	ref	Mask3.0.01	0.000232598	169821	ADD	-0.0764939	0.284194	0.0724478	0.103581
1	158581131	SPTA1.Mask2.singleton	ref	Mask2.singleton	1.47214e-05	169821	ADD	-0.278828	1.03594	0.0724444	0.103578
1	158581131	SPTA1.Mask3.singleton	ref	Mask3.singleton	1.47214e-05	169821	ADD	-0.278828	1.03594	0.0724444	0.103578
23	134983821	SAGE1.Mask2.0.01	ref	Mask2.0.01	0.000971617	169820	ADD	0.0267137	0.0992634	0.0724251	0.103563
23	134983821	SAGE1.Mask3.0.01	ref	Mask3.0.01	0.000971617	169820	ADD	0.0267137	0.0992634	0.0724251	0.103563
16	75200812	ZFP1.Mask2.0.01	ref	Mask2.0.01	0.000420228	168956	ADD	0.0539407	0.200466	0.0724018	0.103545
16	75200812	ZFP1.Mask3.0.01	ref	Mask3.0.01	0.000420228	168956	ADD	0.0539407	0.200466	0.0724018	0.103545
22	38061682	PDXP.Mask2.0.01	ref	Mask2.0.01	0.000194475	169688	ADD	0.084999	0.3159	0.0723983	0.103542
22	38061682	PDXP.Mask3.0.01	ref	Mask3.0.01	0.000194475	169688	ADD	0.084999	0.3159	0.0723983	0.103542
13	53277811	LECT1.Mask2.0.01	ref	Mask2.0.01	0.00382167	169821	ADD	0.0193678	0.0719892	0.0723811	0.103528
13	53277811	LECT1.Mask3.0.01	ref	Mask3.0.01	0.00382167	169821	ADD	0.0193678	0.0719892	0.0723811	0.103528
18	48326462	MRO.Mask2.0.01	ref	Mask2.0.01	0.000141325	169821	ADD	-0.102878	0.382518	0.0723339	0.103491
3	197619588	IQCG.Mask2.0.01	ref	Mask2.0.01	0.000506416	169821	ADD	-0.0520829	0.193677	0.072316	0.103477
17	15848874	ADORA2B.Mask1.0.01	ref	Mask1.0.01	0.000256152	169821	ADD	0.0747495	0.277966	0.0723158	0.103477
17	15848874	ADORA2B.Mask2.0.01	ref	Mask2.0.01	0.000256152	169821	ADD	0.0747495	0.277966	0.0723158	0.103477
17	15848874	ADORA2B.Mask3.0.01	ref	Mask3.0.01	0.000256152	169821	ADD	0.0747495	0.277966	0.0723158	0.103477
4	7770645	AFAP1.Mask3.0.01	ref	Mask3.0.01	0.00117182	169821	ADD	0.0344646	0.1282	0.0722717	0.103442
19	15338631	EPHX3.Mask2.0.01	ref	Mask2.0.01	0.000153102	169821	ADD	-0.0982258	0.365437	0.072248	0.103423
19	15338631	EPHX3.Mask3.0.01	ref	Mask3.0.01	0.000153102	169821	ADD	-0.0982258	0.365437	0.072248	0.103423
3	113697179	KIAA1407.Mask1.0.01	ref	Mask1.0.01	0.000285595	169821	ADD	-0.0695741	0.259164	0.0720687	0.103282
15	64422118	SNX1.Mask2.0.01	ref	Mask2.0.01	0.00117477	169821	ADD	0.034344	0.127991	0.0720017	0.103229
15	64422118	SNX1.Mask3.0.01	ref	Mask3.0.01	0.00117477	169821	ADD	0.034344	0.127991	0.0720017	0.103229
10	135053434	VENTX.Mask2.0.01	ref	Mask2.0.01	0.000167824	169821	ADD	-0.0895637	0.333983	0.0719142	0.10316
23	69455614	AWAT1.Mask2.0.01	ref	Mask2.0.01	0.000709663	169799	ADD	-0.0320459	0.119516	0.0718941	0.103144
23	69455614	AWAT1.Mask3.0.01	ref	Mask3.0.01	0.000709663	169799	ADD	-0.0320459	0.119516	0.0718941	0.103144
3	42438804	LYZL4.Mask3.0.01	ref	Mask3.0.01	0.000921559	169821	ADD	0.0387076	0.144383	0.0718725	0.103127
23	153282018	IRAK1.Mask2.0.01	ref	Mask2.0.01	7.67251e-05	169436	ADD	-0.100148	0.373601	0.0718576	0.103115
23	153282018	IRAK1.Mask3.0.01	ref	Mask3.0.01	7.67251e-05	169436	ADD	-0.100148	0.373601	0.0718576	0.103115
18	12999533	CEP192.Mask2.0.01	ref	Mask2.0.01	0.00389822	169821	ADD	0.0190514	0.0710889	0.0718206	0.103086
17	1937081	DPH1.Mask3.0.01	ref	Mask3.0.01	0.000197267	169821	ADD	0.0872338	0.325638	0.0717629	0.10304
2	219135278	PNKD.Mask1.0.01	ref	Mask1.0.01	0.000185499	169812	ADD	0.0876771	0.327337	0.0717434	0.103025
11	71715129	NUMA1.Mask2.0.01	ref	Mask2.0.01	0.00449002	169821	ADD	0.0178228	0.066541	0.0717416	0.103023
11	71715129	NUMA1.Mask3.0.01	ref	Mask3.0.01	0.00449002	169821	ADD	0.0178228	0.066541	0.0717416	0.103023
17	13972924	COX10.Mask2.0.01	ref	Mask2.0.01	0.000262041	169821	ADD	0.0727056	0.271464	0.0717319	0.103016
17	13972924	COX10.Mask3.0.01	ref	Mask3.0.01	0.000262041	169821	ADD	0.0727056	0.271464	0.0717319	0.103016
1	165634254	ALDH9A1.Mask2.0.01	ref	Mask2.0.01	0.00152514	169821	ADD	0.0299265	0.111751	0.071715	0.103002
2	179334511	FKBP7.Mask2.0.01	ref	Mask2.0.01	0.00269401	169821	ADD	-0.0229952	0.0859285	0.071614	0.102922
2	179334511	FKBP7.Mask3.0.01	ref	Mask3.0.01	0.00269401	169821	ADD	-0.0229952	0.0859285	0.071614	0.102922
10	55566846	PCDH15.Mask3.0.01	ref	Mask3.0.01	0.00291483	169821	ADD	0.0217228	0.0812303	0.0715149	0.102844
9	107379569	OR13C9.Mask2.0.01	ref	Mask2.0.01	0.000350369	169821	ADD	-0.0629043	0.235317	0.0714588	0.102799
9	107379569	OR13C9.Mask3.0.01	ref	Mask3.0.01	0.000350369	169821	ADD	-0.0629043	0.235317	0.0714588	0.102799
6	133044986	VNN3.Mask2.0.01	ref	Mask2.0.01	0.00165174	169821	ADD	-0.0295634	0.110595	0.0714564	0.102798
6	133044986	VNN3.Mask3.0.01	ref	Mask3.0.01	0.00165174	169821	ADD	-0.0295634	0.110595	0.0714564	0.102798
6	31708305	MSH5.Mask3.0.01	ref	Mask3.0.01	0.000450474	169821	ADD	0.055004	0.205769	0.0714545	0.102796
1	236399092	ERO1LB.Mask2.0.01	ref	Mask2.0.01	9.71617e-05	169820	ADD	0.114502	0.428354	0.0714535	0.102795
1	236399092	ERO1LB.Mask3.0.01	ref	Mask3.0.01	9.71617e-05	169820	ADD	0.114502	0.428354	0.0714535	0.102795
17	18862548	SLC5A10.Mask1.0.01	ref	Mask1.0.01	0.000971611	169821	ADD	0.0383032	0.143298	0.0714483	0.102791
17	18862548	SLC5A10.Mask2.0.01	ref	Mask2.0.01	0.000971611	169821	ADD	0.0383032	0.143298	0.0714483	0.102791
9	95608767	ZNF484.Mask2.0.01	ref	Mask2.0.01	0.00281473	169821	ADD	0.0221599	0.0829466	0.0713736	0.102732
9	95608767	ZNF484.Mask3.0.01	ref	Mask3.0.01	0.00281473	169821	ADD	0.0221599	0.0829466	0.0713736	0.102732
7	126086363	GRM8.Mask1.0.01	ref	Mask1.0.01	1.47216e-05	169819	ADD	-0.279357	1.04583	0.0713504	0.102714
2	220111360	STK16.Mask2.0.01	ref	Mask2.0.01	0.00112177	169821	ADD	0.0345667	0.129438	0.071317	0.102687
2	220111360	STK16.Mask3.0.01	ref	Mask3.0.01	0.00112177	169821	ADD	0.0345667	0.129438	0.071317	0.102687
11	18436828	LDHC.Mask1.0.01	ref	Mask1.0.01	1.82591e-05	164302	ADD	-0.275085	1.03016	0.0713063	0.102679
15	71143992	LARP6.Mask2.0.01	ref	Mask2.0.01	0.00196974	169819	ADD	0.0262538	0.0983215	0.0712996	0.102673
15	71143992	LARP6.Mask3.0.01	ref	Mask3.0.01	0.00196974	169819	ADD	0.0262538	0.0983215	0.0712996	0.102673
19	15121702	CCDC105.Mask1.0.01	ref	Mask1.0.01	1.47285e-05	169739	ADD	0.332866	1.24685	0.0712702	0.10265
15	91428360	FES.Mask2.0.01	ref	Mask2.0.01	0.000217876	169821	ADD	0.077349	0.289828	0.0712244	0.102614
15	91428360	FES.Mask3.0.01	ref	Mask3.0.01	0.000217876	169821	ADD	0.077349	0.289828	0.0712244	0.102614
17	74621932	ST6GALNAC1.Mask3.0.01	ref	Mask3.0.01	7.94955e-05	169821	ADD	0.131591	0.493088	0.0712202	0.10261
15	66801188	ZWILCH.Mask2.0.01	ref	Mask2.0.01	0.0019815	169821	ADD	-0.0263993	0.0989385	0.0711958	0.102591
15	66801188	ZWILCH.Mask3.0.01	ref	Mask3.0.01	0.0019815	169821	ADD	-0.0263993	0.0989385	0.0711958	0.102591
10	70715989	DDX21.Mask3.0.01	ref	Mask3.0.01	0.00141031	169821	ADD	0.0312277	0.117086	0.0711328	0.102541
9	128206872	MAPKAP1.Mask1.0.01	ref	Mask1.0.01	0.000282792	169736	ADD	-0.0669753	0.251183	0.0710963	0.102512
3	179527297	PEX5L.Mask3.0.01	ref	Mask3.0.01	0.000297372	169821	ADD	-0.0695114	0.260709	0.0710887	0.102506
5	145979873	PPP2R2B.Mask1.0.01	ref	Mask1.0.01	3.5363e-05	169669	ADD	-0.199879	0.749805	0.071062	0.102485
23	71521714	CITED1.Mask2.0.01	ref	Mask2.0.01	0.000197397	169709	ADD	-0.0603175	0.226287	0.0710503	0.102475
23	71521714	CITED1.Mask3.0.01	ref	Mask3.0.01	0.000197397	169709	ADD	-0.0603175	0.226287	0.0710503	0.102475
8	74888544	TMEM70.Mask2.0.01	ref	Mask2.0.01	0.000100105	169821	ADD	-0.118624	0.445064	0.0710396	0.102467
8	74888544	TMEM70.Mask3.0.01	ref	Mask3.0.01	0.000100105	169821	ADD	-0.118624	0.445064	0.0710396	0.102467
14	93171025	LGMN.Mask3.0.01	ref	Mask3.0.01	0.000580022	169821	ADD	-0.0487257	0.182825	0.0710304	0.10246
22	42394835	WBP2NL.Mask1.0.01	ref	Mask1.0.01	0.000141325	169821	ADD	0.100801	0.378226	0.071027	0.102457
20	30064492	REM1.Mask2.0.01	ref	Mask2.0.01	0.000241431	169821	ADD	0.0716694	0.268979	0.0709955	0.102432
20	30064492	REM1.Mask3.0.01	ref	Mask3.0.01	0.000241431	169821	ADD	0.0716694	0.268979	0.0709955	0.102432
4	38774956	TLR10.Mask1.0.01	ref	Mask1.0.01	0.000429864	169821	ADD	-0.0566806	0.212754	0.0709765	0.102417
3	49759268	GMPPB.Mask2.0.01	ref	Mask2.0.01	0.00135437	169821	ADD	0.0319478	0.119952	0.0709357	0.102384
8	103284987	UBR5.Mask2.0.01	ref	Mask2.0.01	0.000120715	169821	ADD	-0.105352	0.395605	0.0709184	0.102371
8	103284987	UBR5.Mask3.0.01	ref	Mask3.0.01	0.000120715	169821	ADD	-0.105352	0.395605	0.0709184	0.102371
2	135809897	RAB3GAP1.Mask2.0.01	ref	Mask2.0.01	0.00114238	169821	ADD	-0.0353614	0.132816	0.0708851	0.102344
1	100152292	PALMD.Mask2.0.01	ref	Mask2.0.01	0.000432809	169821	ADD	-0.0566485	0.212853	0.0708299	0.1023
1	100152292	PALMD.Mask3.0.01	ref	Mask3.0.01	0.000432809	169821	ADD	-0.0566485	0.212853	0.0708299	0.1023
8	124968309	FER1L6.Mask2.0.01	ref	Mask2.0.01	0.0066894	169821	ADD	-0.0143922	0.0540867	0.070806	0.102281
1	209880165	HSD11B1.Mask2.0.01	ref	Mask2.0.01	1.47274e-05	169752	ADD	0.332588	1.25003	0.0707904	0.102269
1	209880165	HSD11B1.Mask3.0.01	ref	Mask3.0.01	1.47274e-05	169752	ADD	0.332588	1.25003	0.0707904	0.102269
19	498627	MADCAM1.Mask2.0.01	ref	Mask2.0.01	0.000120715	169821	ADD	-0.109238	0.410573	0.0707895	0.102268
19	498627	MADCAM1.Mask3.0.01	ref	Mask3.0.01	0.000120715	169821	ADD	-0.109238	0.410573	0.0707895	0.102268
15	85147375	ZSCAN2.Mask2.0.01	ref	Mask2.0.01	0.000276762	169821	ADD	-0.0705951	0.265363	0.0707728	0.102255
5	137476468	BRD8.Mask2.0.01	ref	Mask2.0.01	0.00174007	169821	ADD	-0.0282904	0.106358	0.0707523	0.102239
5	137476468	BRD8.Mask3.0.01	ref	Mask3.0.01	0.00174007	169821	ADD	-0.0282904	0.106358	0.0707523	0.102239
16	29841950	MVP.Mask3.0.01	ref	Mask3.0.01	0.00459013	169821	ADD	0.0175978	0.0661675	0.0707337	0.102224
19	33579065	GPATCH1.Mask2.0.01	ref	Mask2.0.01	0.00124543	169821	ADD	0.0331028	0.124486	0.0707117	0.102206
19	33579065	GPATCH1.Mask3.0.01	ref	Mask3.0.01	0.00124543	169821	ADD	0.0331028	0.124486	0.0707117	0.102206
2	203644361	ICA1L.Mask1.0.01	ref	Mask1.0.01	9.71611e-05	169821	ADD	0.120741	0.45415	0.0706819	0.102182
11	124508479	SIAE.Mask2.0.01	ref	Mask2.0.01	0.00279412	169821	ADD	-0.0220676	0.0830273	0.0706431	0.102152
21	44589354	CRYAA.Mask2.0.01	ref	Mask2.0.01	0.000164879	169821	ADD	0.091033	0.342598	0.0706038	0.10212
21	44589354	CRYAA.Mask3.0.01	ref	Mask3.0.01	0.000164879	169821	ADD	0.091033	0.342598	0.0706038	0.10212
7	43827542	BLVRA.Mask1.0.01	ref	Mask1.0.01	2.35542e-05	169821	ADD	0.235982	0.888141	0.0705983	0.102116
4	4861958	MSX1.Mask2.0.01	ref	Mask2.0.01	0.000164881	169819	ADD	0.0907611	0.341643	0.0705758	0.102098
4	4861958	MSX1.Mask3.0.01	ref	Mask3.0.01	0.000164881	169819	ADD	0.0907611	0.341643	0.0705758	0.102098
12	107914392	BTBD11.Mask2.0.01	ref	Mask2.0.01	0.00087445	169821	ADD	-0.0401898	0.15136	0.0705032	0.10204
12	107914392	BTBD11.Mask3.0.01	ref	Mask3.0.01	0.00087445	169821	ADD	-0.0401898	0.15136	0.0705032	0.10204
9	101747885	COL15A1.Mask2.0.01	ref	Mask2.0.01	0.00312388	169821	ADD	-0.0210723	0.0793926	0.070447	0.101995
22	46652892	PKDREJ.Mask2.0.01	ref	Mask2.0.01	0.00161935	169821	ADD	-0.0295278	0.111253	0.070443	0.101992
22	46652892	PKDREJ.Mask3.0.01	ref	Mask3.0.01	0.00161935	169821	ADD	-0.0295278	0.111253	0.070443	0.101992
20	42935356	FITM2.Mask2.0.01	ref	Mask2.0.01	0.000297372	169821	ADD	0.0650083	0.244969	0.070423	0.101976
20	42935356	FITM2.Mask3.0.01	ref	Mask3.0.01	0.000297372	169821	ADD	0.0650083	0.244969	0.070423	0.101976
1	156339147	RHBG.Mask2.0.01	ref	Mask2.0.01	0.00346836	169821	ADD	-0.0196615	0.0740937	0.0704157	0.10197
1	156339147	RHBG.Mask3.0.01	ref	Mask3.0.01	0.00346836	169821	ADD	-0.0196615	0.0740937	0.0704157	0.10197
18	28648051	DSC2.Mask1.0.01	ref	Mask1.0.01	2.64985e-05	169821	ADD	0.228937	0.863163	0.0703473	0.101916
8	1808221	ARHGEF10.Mask2.0.01	ref	Mask2.0.01	0.00424565	169821	ADD	-0.0180563	0.06808	0.0703427	0.101912
3	138664743	FOXL2.Mask2.0.01	ref	Mask2.0.01	0.000108938	169821	ADD	0.11783	0.444282	0.070339	0.101909
3	138664743	FOXL2.Mask3.0.01	ref	Mask3.0.01	0.000108938	169821	ADD	0.11783	0.444282	0.070339	0.101909
5	344085	AHRR.Mask2.0.01	ref	Mask2.0.01	3.23872e-05	169820	ADD	0.223686	0.843534	0.0703186	0.101893
5	344085	AHRR.Mask3.0.01	ref	Mask3.0.01	3.23872e-05	169820	ADD	0.223686	0.843534	0.0703186	0.101893
13	45710867	GTF2F2.Mask3.0.01	ref	Mask3.0.01	0.000147221	169813	ADD	-0.0964193	0.363627	0.0703099	0.101886
10	115804325	ADRB1.Mask2.0.01	ref	Mask2.0.01	0.000176702	169777	ADD	-0.0876521	0.330658	0.0702694	0.101854
10	115804325	ADRB1.Mask3.0.01	ref	Mask3.0.01	0.000176702	169777	ADD	-0.0876521	0.330658	0.0702694	0.101854
3	112709883	GTPBP8.Mask2.0.01	ref	Mask2.0.01	0.00129548	169821	ADD	-0.0320959	0.121079	0.0702683	0.101853
3	112709883	GTPBP8.Mask3.0.01	ref	Mask3.0.01	0.00129548	169821	ADD	-0.0320959	0.121079	0.0702683	0.101853
15	55497812	RAB27A.Mask1.0.01	ref	Mask1.0.01	3.82758e-05	169820	ADD	-0.192279	0.725393	0.0702611	0.101847
5	153377364	FAM114A2.Mask2.0.01	ref	Mask2.0.01	0.000235542	169821	ADD	-0.0757841	0.28597	0.0702286	0.101821
5	153377364	FAM114A2.Mask3.0.01	ref	Mask3.0.01	0.000235542	169821	ADD	-0.0757841	0.28597	0.0702286	0.101821
14	31388171	STRN3.Mask3.0.01	ref	Mask3.0.01	0.000256155	169819	ADD	-0.0724956	0.273644	0.070186	0.101787
9	75309494	TMC1.Mask1.0.01	ref	Mask1.0.01	0.000173712	169821	ADD	-0.0880129	0.33222	0.0701843	0.101786
1	248636713	OR2T3.Mask2.0.01	ref	Mask2.0.01	0.00157813	169821	ADD	-0.0295253	0.111458	0.0701723	0.101776
1	248636713	OR2T3.Mask3.0.01	ref	Mask3.0.01	0.00157813	169821	ADD	-0.0295253	0.111458	0.0701723	0.101776
17	4836116	GP1BA.Mask2.0.01	ref	Mask2.0.01	4.12199e-05	169821	ADD	0.168063	0.634512	0.0701559	0.101763
17	4836116	GP1BA.Mask3.0.01	ref	Mask3.0.01	4.12199e-05	169821	ADD	0.168063	0.634512	0.0701559	0.101763
6	47471039	CD2AP.Mask2.0.01	ref	Mask2.0.01	0.000724292	169821	ADD	0.0447168	0.168827	0.0701547	0.101762
6	47471039	CD2AP.Mask3.0.01	ref	Mask3.0.01	0.000724292	169821	ADD	0.0447168	0.168827	0.0701547	0.101762
7	881594	SUN1.Mask3.0.01	ref	Mask3.0.01	0.000877394	169821	ADD	-0.0399623	0.15089	0.0701428	0.101753
17	35468540	ACACA.Mask2.0.01	ref	Mask2.0.01	0.000627131	169821	ADD	-0.0457621	0.172834	0.0701059	0.101723
17	26817469	SLC13A2.Mask3.0.01	ref	Mask3.0.01	0.00136614	169821	ADD	-0.0315059	0.118993	0.0701032	0.101721
19	55481455	NLRP2.Mask2.0.01	ref	Mask2.0.01	0.00365974	169821	ADD	-0.019306	0.072918	0.0700995	0.101718
10	133930579	JAKMIP3.Mask1.0.01	ref	Mask1.0.01	0.000741958	169821	ADD	-0.0426895	0.161242	0.0700945	0.101714
11	118919033	HYOU1.Mask2.0.01	ref	Mask2.0.01	0.000462251	169821	ADD	-0.0545223	0.205991	0.0700569	0.101684
11	118919033	HYOU1.Mask3.0.01	ref	Mask3.0.01	0.000462251	169821	ADD	-0.0545223	0.205991	0.0700569	0.101684
15	102197161	TARSL2.Mask1.0.01	ref	Mask1.0.01	0.000108938	169821	ADD	0.117361	0.443454	0.0700404	0.101671
1	16451766	EPHA2.Mask3.0.01	ref	Mask3.0.01	0.00102166	169821	ADD	0.0360611	0.136272	0.0700267	0.10166
17	34182246	C17orf66.Mask1.0.01	ref	Mask1.0.01	0.00126898	169821	ADD	-0.0325082	0.122909	0.0699555	0.101603
5	140474467	PCDHB2.Mask2.0.01	ref	Mask2.0.01	0.000200211	169821	ADD	0.0814857	0.308168	0.0699178	0.101573
5	140474467	PCDHB2.Mask3.0.01	ref	Mask3.0.01	0.000200211	169821	ADD	0.0814857	0.308168	0.0699178	0.101573
1	150201478	ANP32E.Mask3.0.01	ref	Mask3.0.01	0.000609835	169718	ADD	-0.0464766	0.17583	0.0698685	0.101533
9	35042421	C9orf131.Mask1.0.01	ref	Mask1.0.01	0.00036509	169821	ADD	0.0608857	0.230435	0.0698127	0.101489
7	123264833	ASB15.Mask2.0.01	ref	Mask2.0.01	0.00403071	169821	ADD	0.018442	0.0698158	0.0697768	0.10146
7	123264833	ASB15.Mask3.0.01	ref	Mask3.0.01	0.00403071	169821	ADD	0.018442	0.0698158	0.0697768	0.10146
16	88643653	ZC3H18.Mask2.0.01	ref	Mask2.0.01	0.00298844	169821	ADD	-0.0212562	0.0804716	0.069773	0.101457
16	88643653	ZC3H18.Mask3.0.01	ref	Mask3.0.01	0.00298844	169821	ADD	-0.0212562	0.0804716	0.069773	0.101457
3	57107979	SPATA12.Mask2.0.01	ref	Mask2.0.01	6.77184e-05	169821	ADD	-0.142458	0.539323	0.0697711	0.101456
3	57107979	SPATA12.Mask3.0.01	ref	Mask3.0.01	6.77184e-05	169821	ADD	-0.142458	0.539323	0.0697711	0.101456
1	36603427	TRAPPC3.Mask2.0.01	ref	Mask2.0.01	0.0003358	169744	ADD	0.0638811	0.241857	0.069763	0.101449
1	36603427	TRAPPC3.Mask3.0.01	ref	Mask3.0.01	0.0003358	169744	ADD	0.0638811	0.241857	0.069763	0.101449
9	80851369	CEP78.Mask2.0.01	ref	Mask2.0.01	0.000527026	169821	ADD	-0.0514668	0.194885	0.0697425	0.101433
9	80851369	CEP78.Mask3.0.01	ref	Mask3.0.01	0.000527026	169821	ADD	-0.0514668	0.194885	0.0697425	0.101433
4	140810463	MAML3.Mask2.0.01	ref	Mask2.0.01	0.000206206	169733	ADD	-0.0795958	0.301436	0.0697253	0.101419
4	140810463	MAML3.Mask3.0.01	ref	Mask3.0.01	0.000206206	169733	ADD	-0.0795958	0.301436	0.0697253	0.101419
19	44101297	ZNF576.Mask1.0.01	ref	Mask1.0.01	0.000126688	169708	ADD	0.109341	0.414092	0.0697224	0.101417
8	134251279	NDRG1.Mask2.0.01	ref	Mask2.0.01	0.00356552	169821	ADD	-0.0193038	0.0731364	0.0696659	0.101371
6	26107816	HIST1H1T.Mask1.0.01	ref	Mask1.0.01	0.000133202	168917	ADD	0.0955763	0.362228	0.0696203	0.101335
19	44469213	ZNF221.Mask1.0.01	ref	Mask1.0.01	0.000630075	169821	ADD	-0.0468927	0.177723	0.0696184	0.101333
19	48785677	ZNF114.Mask1.0.01	ref	Mask1.0.01	6.77184e-05	169821	ADD	0.142211	0.539239	0.0695515	0.10128
1	3542306	TPRG1L.Mask1.0.01	ref	Mask1.0.01	0.0020404	169820	ADD	0.0252389	0.0957381	0.0694981	0.101237
3	120315277	NDUFB4.Mask2.0.01	ref	Mask2.0.01	2.35587e-05	169789	ADD	-0.261406	0.99165	0.069489	0.10123
3	120315277	NDUFB4.Mask3.0.01	ref	Mask3.0.01	2.35587e-05	169789	ADD	-0.261406	0.99165	0.069489	0.10123
1	3698166	LRRC47.Mask3.0.01	ref	Mask3.0.01	4.71084e-05	169821	ADD	-0.162894	0.617964	0.0694839	0.101226
23	153993753	DKC1.Mask2.singleton	ref	Mask2.singleton	2.94428e-05	169821	ADD	-0.143675	0.545152	0.0694589	0.101206
23	153993753	DKC1.Mask3.singleton	ref	Mask3.singleton	2.94428e-05	169821	ADD	-0.143675	0.545152	0.0694589	0.101206
7	25175694	C7orf31.Mask2.0.01	ref	Mask2.0.01	0.00125132	169821	ADD	0.0327683	0.12434	0.0694521	0.1012
2	36970296	VIT.Mask1.0.01	ref	Mask1.0.01	2.64985e-05	169821	ADD	0.23041	0.874523	0.0694162	0.101171
1	161198605	TOMM40L.Mask2.0.01	ref	Mask2.0.01	0.00015698	168811	ADD	0.0930852	0.35335	0.0693987	0.101157
1	161198605	TOMM40L.Mask3.0.01	ref	Mask3.0.01	0.00015698	168811	ADD	0.0930852	0.35335	0.0693987	0.101157
19	47124591	PTGIR.Mask2.0.01	ref	Mask2.0.01	0.000983388	169821	ADD	-0.0373445	0.141794	0.0693647	0.10113
19	47124591	PTGIR.Mask3.0.01	ref	Mask3.0.01	0.000983388	169821	ADD	-0.0373445	0.141794	0.0693647	0.10113
7	100173863	LRCH4.Mask2.0.01	ref	Mask2.0.01	0.00109527	169821	ADD	-0.0350735	0.133182	0.0693536	0.101121
7	100173863	LRCH4.Mask3.0.01	ref	Mask3.0.01	0.00109527	169821	ADD	-0.0350735	0.133182	0.0693536	0.101121
12	53701466	AAAS.Mask3.0.01	ref	Mask3.0.01	0.000962778	169821	ADD	-0.0381889	0.145031	0.0693353	0.101106
5	132209649	LEAP2.Mask2.0.01	ref	Mask2.0.01	0.000362146	169821	ADD	-0.0607257	0.230676	0.0693014	0.101079
5	132209649	LEAP2.Mask3.0.01	ref	Mask3.0.01	0.000362146	169821	ADD	-0.0607257	0.230676	0.0693014	0.101079
2	24260648	C2orf44.Mask2.0.01	ref	Mask2.0.01	0.00186078	169821	ADD	0.0273586	0.103932	0.0692926	0.101072
2	24260648	C2orf44.Mask3.0.01	ref	Mask3.0.01	0.00186078	169821	ADD	0.0273586	0.103932	0.0692926	0.101072
12	56713797	PAN2.Mask1.0.01	ref	Mask1.0.01	3.82758e-05	169820	ADD	-0.193589	0.735482	0.0692813	0.101063
8	144732044	ZNF623.Mask2.0.01	ref	Mask2.0.01	4.12208e-05	169817	ADD	0.18421	0.700106	0.0692306	0.101022
8	144732044	ZNF623.Mask3.0.01	ref	Mask3.0.01	4.12208e-05	169817	ADD	0.18421	0.700106	0.0692306	0.101022
1	151260538	ZNF687.Mask2.0.01	ref	Mask2.0.01	0.000135437	169821	ADD	0.0980187	0.372732	0.0691551	0.100962
1	151260538	ZNF687.Mask3.0.01	ref	Mask3.0.01	0.000135437	169821	ADD	0.0980187	0.372732	0.0691551	0.100962
1	117303255	CD2.Mask3.0.01	ref	Mask3.0.01	0.0013161	169820	ADD	0.0317822	0.120889	0.0691184	0.100932
12	85439912	LRRIQ1.Mask3.0.01	ref	Mask3.0.01	0.0018284	169821	ADD	-0.0268491	0.102144	0.0690926	0.100912
3	167742313	GOLIM4.Mask2.0.01	ref	Mask2.0.01	0.00012366	169821	ADD	-0.107953	0.410845	0.0690418	0.100871
3	167742313	GOLIM4.Mask3.0.01	ref	Mask3.0.01	0.00012366	169821	ADD	-0.107953	0.410845	0.0690418	0.100871
11	118215139	CD3G.Mask2.0.01	ref	Mask2.0.01	4.71093e-05	169818	ADD	0.179418	0.682836	0.0690401	0.100869
11	118215139	CD3G.Mask3.0.01	ref	Mask3.0.01	4.71093e-05	169818	ADD	0.179418	0.682836	0.0690401	0.100869
7	47832377	PKD1L1.Mask3.0.01	ref	Mask3.0.01	0.00676006	169821	ADD	-0.0142096	0.054084	0.0690276	0.100859
14	103593925	TNFAIP2.Mask2.0.01	ref	Mask2.0.01	0.000300318	169820	ADD	0.0668514	0.254476	0.0690121	0.100847
14	103593925	TNFAIP2.Mask3.0.01	ref	Mask3.0.01	0.000300318	169820	ADD	0.0668514	0.254476	0.0690121	0.100847
11	66131827	SLC29A2.Mask2.0.01	ref	Mask2.0.01	0.000259096	169821	ADD	0.0695052	0.26462	0.0689903	0.100829
11	66131827	SLC29A2.Mask3.0.01	ref	Mask3.0.01	0.000259096	169821	ADD	0.0695052	0.26462	0.0689903	0.100829
16	28617485	SULT1A1.Mask1.0.01	ref	Mask1.0.01	2.65166e-05	169705	ADD	0.230258	0.876747	0.0689731	0.100816
12	57849618	INHBE.Mask1.0.01	ref	Mask1.0.01	0.0001385	169675	ADD	-0.0935715	0.356449	0.0689115	0.100766
12	57849618	INHBE.Mask2.0.01	ref	Mask2.0.01	0.0001385	169675	ADD	-0.0935715	0.356449	0.0689115	0.100766
13	95724031	ABCC4.Mask3.0.01	ref	Mask3.0.01	0.00121599	169821	ADD	-0.0335661	0.127869	0.0689079	0.100763
4	87809389	C4orf36.Mask3.0.01	ref	Mask3.0.01	0.00104522	169821	ADD	0.0369139	0.140627	0.0689042	0.10076
7	149541748	ZNF862.Mask1.0.01	ref	Mask1.0.01	6.18298e-05	169821	ADD	-0.145473	0.55436	0.068862	0.100726
19	19643487	YJEFN3.Mask2.0.01	ref	Mask2.0.01	0.000550583	169820	ADD	0.0491369	0.18725	0.0688607	0.100725
19	19643487	YJEFN3.Mask3.0.01	ref	Mask3.0.01	0.000550583	169820	ADD	0.0491369	0.18725	0.0688607	0.100725
2	233391374	CHRND.Mask2.0.01	ref	Mask2.0.01	0.00413082	169821	ADD	0.0182638	0.0696011	0.0688571	0.100722
19	18368091	KIAA1683.Mask2.0.01	ref	Mask2.0.01	0.00244081	169821	ADD	0.0233799	0.0891024	0.0688504	0.100717
19	18368091	KIAA1683.Mask3.0.01	ref	Mask3.0.01	0.00244081	169821	ADD	0.0233799	0.0891024	0.0688504	0.100717
9	130884664	PTGES2.Mask2.0.01	ref	Mask2.0.01	2.35542e-05	169821	ADD	-0.261887	0.998367	0.0688096	0.100684
9	130884664	PTGES2.Mask3.0.01	ref	Mask3.0.01	2.35542e-05	169821	ADD	-0.261887	0.998367	0.0688096	0.100684
17	40733994	FAM134C.Mask2.0.01	ref	Mask2.0.01	0.000456363	169821	ADD	-0.0535687	0.20429	0.0687587	0.100643
17	40733994	FAM134C.Mask3.0.01	ref	Mask3.0.01	0.000456363	169821	ADD	-0.0535687	0.20429	0.0687587	0.100643
22	25750656	LRP5L.Mask2.0.01	ref	Mask2.0.01	0.000609501	169811	ADD	0.0471655	0.179913	0.0687263	0.100617
2	110883259	NPHP1.Mask2.0.01	ref	Mask2.0.01	0.00209632	169821	ADD	-0.0256082	0.0976851	0.0687228	0.100614
2	110883259	NPHP1.Mask3.0.01	ref	Mask3.0.01	0.00209632	169821	ADD	-0.0256082	0.0976851	0.0687228	0.100614
17	44039753	MAPT.Mask3.0.01	ref	Mask3.0.01	0.00269401	169821	ADD	-0.0223287	0.0851892	0.0686999	0.100596
17	48646274	CACNA1G.Mask2.0.01	ref	Mask2.0.01	0.00241431	169821	ADD	0.0233624	0.0891573	0.0686627	0.100566
17	48646274	CACNA1G.Mask3.0.01	ref	Mask3.0.01	0.00241431	169821	ADD	0.0233624	0.0891573	0.0686627	0.100566
20	45188833	SLC13A3.Mask1.0.01	ref	Mask1.0.01	1.76659e-05	169819	ADD	-0.276287	1.05534	0.0685396	0.100467
8	95902684	CCNE2.Mask1.0.01	ref	Mask1.0.01	1.47414e-05	169590	ADD	0.324207	1.23859	0.0685149	0.100447
19	1783187	ATP8B3.Mask1.0.01	ref	Mask1.0.01	0.00197561	169821	ADD	0.0260766	0.0996709	0.068449	0.100394
5	74017589	GFM2.Mask1.0.01	ref	Mask1.0.01	3.53313e-05	169821	ADD	0.193583	0.739946	0.068444	0.10039
11	12183793	MICAL2.Mask2.0.01	ref	Mask2.0.01	0.0017754	169821	ADD	-0.0271245	0.10368	0.0684435	0.100389
11	12183793	MICAL2.Mask3.0.01	ref	Mask3.0.01	0.0017754	169821	ADD	-0.0271245	0.10368	0.0684435	0.100389
20	30640249	HCK.Mask2.0.01	ref	Mask2.0.01	0.000644797	169821	ADD	-0.0457973	0.175252	0.0682895	0.100265
20	30640249	HCK.Mask3.0.01	ref	Mask3.0.01	0.000644797	169821	ADD	-0.0457973	0.175252	0.0682895	0.100265
22	32587061	RFPL2.Mask3.0.01	ref	Mask3.0.01	0.00279117	169821	ADD	-0.0220809	0.0845447	0.0682121	0.100203
22	29517453	KREMEN1.Mask2.0.01	ref	Mask2.0.01	0.0017754	169821	ADD	-0.0271592	0.104025	0.0681644	0.100164
22	29517453	KREMEN1.Mask3.0.01	ref	Mask3.0.01	0.0017754	169821	ADD	-0.0271592	0.104025	0.0681644	0.100164
3	124017713	KALRN.Mask3.0.01	ref	Mask3.0.01	0.00449297	169821	ADD	-0.0172906	0.0662336	0.0681494	0.100152
19	44047554	XRCC1.Mask1.0.01	ref	Mask1.0.01	7.36069e-05	169821	ADD	0.139301	0.533619	0.068147	0.10015
11	103797668	PDGFD.Mask3.0.01	ref	Mask3.0.01	1.76657e-05	169821	ADD	-0.278239	1.06674	0.0680335	0.100058
19	51451944	KLK5.Mask1.0.01	ref	Mask1.0.01	0.000114828	169819	ADD	-0.103922	0.398435	0.0680303	0.100056
14	92336680	FBLN5.Mask2.0.01	ref	Mask2.0.01	0.000686016	169821	ADD	-0.0447074	0.171498	0.0679583	0.0999973
14	92336680	FBLN5.Mask3.0.01	ref	Mask3.0.01	0.000686016	169821	ADD	-0.0447074	0.171498	0.0679583	0.0999973
12	53817752	AMHR2.Mask1.0.01	ref	Mask1.0.01	2.94428e-05	169821	ADD	0.225187	0.863929	0.067941	0.0999834
16	67470003	HSD11B2.Mask2.0.01	ref	Mask2.0.01	1.76657e-05	169821	ADD	0.316552	1.21468	0.0679153	0.0999626
16	67470003	HSD11B2.Mask3.0.01	ref	Mask3.0.01	1.76657e-05	169821	ADD	0.316552	1.21468	0.0679153	0.0999626
2	128890747	UGGT1.Mask2.0.01	ref	Mask2.0.01	0.0009775	169821	ADD	-0.0367605	0.141077	0.0678967	0.0999475
2	128890747	UGGT1.Mask3.0.01	ref	Mask3.0.01	0.0009775	169821	ADD	-0.0367605	0.141077	0.0678967	0.0999475
9	100961731	TBC1D2.Mask3.0.01	ref	Mask3.0.01	0.00142209	169821	ADD	0.0305157	0.117123	0.0678838	0.0999371
14	72054759	SIPA1L1.Mask2.0.01	ref	Mask2.0.01	0.00204333	169821	ADD	-0.0252864	0.0970587	0.0678744	0.0999295
14	72054759	SIPA1L1.Mask3.0.01	ref	Mask3.0.01	0.00204333	169821	ADD	-0.0252864	0.0970587	0.0678744	0.0999295
6	144167206	LTV1.Mask2.0.01	ref	Mask2.0.01	0.000700738	169821	ADD	0.0432704	0.166098	0.067866	0.0999227
3	158980457	IQCJ-SCHIP1.Mask1.0.01	ref	Mask1.0.01	9.12957e-05	169778	ADD	0.118668	0.455714	0.0678081	0.0998759
3	158980457	IQCJ-SCHIP1.Mask2.0.01	ref	Mask2.0.01	9.12957e-05	169778	ADD	0.118668	0.455714	0.0678081	0.0998759
3	158980457	IQCJ-SCHIP1.Mask3.0.01	ref	Mask3.0.01	9.12957e-05	169778	ADD	0.118668	0.455714	0.0678081	0.0998759
19	10218232	PPAN.Mask3.0.01	ref	Mask3.0.01	0.00219937	169821	ADD	0.0246961	0.0948496	0.067793	0.0998637
11	396674	PKP3.Mask3.0.01	ref	Mask3.0.01	0.00244671	169820	ADD	0.023335	0.0896243	0.0677898	0.099861
19	36029499	GAPDHS.Mask2.0.01	ref	Mask2.0.01	4.71084e-05	169821	ADD	0.160226	0.615504	0.0677647	0.0998407
19	45480687	CLPTM1.Mask2.0.01	ref	Mask2.0.01	0.000135197	166424	ADD	-0.0973209	0.373971	0.067723	0.099807
19	45480687	CLPTM1.Mask3.0.01	ref	Mask3.0.01	0.000135197	166424	ADD	-0.0973209	0.373971	0.067723	0.099807
19	45973971	FOSB.Mask2.0.01	ref	Mask2.0.01	8.5384e-05	169821	ADD	0.114412	0.439721	0.0677	0.0997883
19	45973971	FOSB.Mask3.0.01	ref	Mask3.0.01	8.5384e-05	169821	ADD	0.114412	0.439721	0.0677	0.0997883
3	122459274	HSPBAP1.Mask2.0.01	ref	Mask2.0.01	4.13028e-05	169480	ADD	-0.168579	0.647967	0.0676865	0.0997774
5	115469825	COMMD10.Mask2.0.01	ref	Mask2.0.01	5.01277e-05	169567	ADD	0.161158	0.61958	0.0676566	0.0997532
5	115469825	COMMD10.Mask3.0.01	ref	Mask3.0.01	5.01277e-05	169567	ADD	0.161158	0.61958	0.0676566	0.0997532
7	98983388	ARPC1B.Mask3.0.01	ref	Mask3.0.01	0.00181367	169821	ADD	0.0266127	0.102319	0.0676493	0.0997472
11	68080211	LRP5.Mask2.0.01	ref	Mask2.0.01	0.00150158	169821	ADD	0.0299198	0.115043	0.0676394	0.0997392
11	68080211	LRP5.Mask3.0.01	ref	Mask3.0.01	0.00150158	169821	ADD	0.0299198	0.115043	0.0676394	0.0997392
1	33612800	TRIM62.Mask2.0.01	ref	Mask2.0.01	0.000780233	169821	ADD	-0.0410086	0.15772	0.0676047	0.0997111
1	33612800	TRIM62.Mask3.0.01	ref	Mask3.0.01	0.000780233	169821	ADD	-0.0410086	0.15772	0.0676047	0.0997111
5	64859196	PPWD1.Mask3.0.01	ref	Mask3.0.01	9.12726e-05	169821	ADD	-0.125714	0.483533	0.0675948	0.0997031
6	30697813	FLOT1.Mask2.0.01	ref	Mask2.0.01	0.000441641	169821	ADD	-0.0557302	0.214361	0.0675913	0.0997002
6	30697813	FLOT1.Mask3.0.01	ref	Mask3.0.01	0.000441641	169821	ADD	-0.0557302	0.214361	0.0675913	0.0997002
6	88054950	C6orf163.Mask1.0.01	ref	Mask1.0.01	5.00645e-05	169781	ADD	-0.163158	0.627714	0.0675607	0.0996755
1	215813957	USH2A.Mask2.0.01	ref	Mask2.0.01	0.00487867	169821	ADD	0.0163583	0.0629603	0.0675063	0.0996313
20	43030016	HNF4A.Mask2.0.01	ref	Mask2.0.01	8.5384e-05	169821	ADD	-0.118955	0.45799	0.0674606	0.0995942
12	11091287	TAS2R14.Mask1.0.01	ref	Mask1.0.01	5.00692e-05	169765	ADD	0.158626	0.610904	0.0674219	0.0995629
12	11091287	TAS2R14.Mask2.0.01	ref	Mask2.0.01	5.00692e-05	169765	ADD	0.158626	0.610904	0.0674219	0.0995629
12	11091287	TAS2R14.Mask3.0.01	ref	Mask3.0.01	5.00692e-05	169765	ADD	0.158626	0.610904	0.0674219	0.0995629
17	43240166	HEXIM2.Mask1.0.01	ref	Mask1.0.01	3.83038e-05	169696	ADD	0.182662	0.703551	0.067407	0.0995508
17	69413	RPH3AL.Mask2.0.01	ref	Mask2.0.01	0.000783178	169821	ADD	-0.0410012	0.157955	0.0673788	0.0995279
17	69413	RPH3AL.Mask3.0.01	ref	Mask3.0.01	0.000783178	169821	ADD	-0.0410012	0.157955	0.0673788	0.0995279
3	41288472	ULK4.Mask2.0.01	ref	Mask2.0.01	0.0025203	169821	ADD	0.023047	0.0888305	0.067314	0.0994753
10	102822364	KAZALD1.Mask1.0.01	ref	Mask1.0.01	0.000188434	169821	ADD	-0.0830145	0.320043	0.0672807	0.0994482
14	74360476	ZNF410.Mask3.0.01	ref	Mask3.0.01	0.000285595	169821	ADD	0.0666221	0.256875	0.0672655	0.0994359
6	30131843	TRIM15.Mask3.0.01	ref	Mask3.0.01	0.0022877	169821	ADD	0.0238603	0.0920251	0.0672264	0.0994042
23	154290157	CMC4.Mask1.0.01	ref	Mask1.0.01	4.71654e-05	169616	ADD	0.117622	0.453931	0.0671427	0.0993361
23	154290157	CMC4.Mask2.0.01	ref	Mask2.0.01	4.71654e-05	169616	ADD	0.117622	0.453931	0.0671427	0.0993361
23	154290157	CMC4.Mask3.0.01	ref	Mask3.0.01	4.71654e-05	169616	ADD	0.117622	0.453931	0.0671427	0.0993361
11	76795896	CAPN5.Mask2.0.01	ref	Mask2.0.01	0.000471084	169821	ADD	0.0529662	0.204545	0.067053	0.0992632
11	2427901	TRPM5.Mask3.0.01	ref	Mask3.0.01	0.00154869	169821	ADD	0.0287216	0.111048	0.0668958	0.0991354
3	169639016	SAMD7.Mask1.0.01	ref	Mask1.0.01	7.94955e-05	169821	ADD	0.126189	0.488013	0.0668621	0.0991079
15	74174089	TBC1D21.Mask3.0.01	ref	Mask3.0.01	8.24397e-05	169821	ADD	-0.125692	0.486403	0.0667768	0.0990384
11	22239791	ANO5.Mask1.0.01	ref	Mask1.0.01	0.000105994	169821	ADD	0.1139	0.44082	0.0667616	0.0990261
19	6147552	ACSBG2.Mask2.0.01	ref	Mask2.0.01	0.0017489	169821	ADD	0.0276218	0.106904	0.0667598	0.0990246
23	105277576	SERPINA7.Mask2.0.01	ref	Mask2.0.01	0.000185489	169821	ADD	-0.0627032	0.242699	0.0667486	0.0990155
23	105277576	SERPINA7.Mask3.0.01	ref	Mask3.0.01	0.000185489	169821	ADD	-0.0627032	0.242699	0.0667486	0.0990155
10	124591869	CUZD1.Mask3.0.01	ref	Mask3.0.01	0.000232598	169821	ADD	-0.0755856	0.292566	0.0667468	0.099014
1	86890118	CLCA2.Mask2.0.01	ref	Mask2.0.01	0.00231715	169821	ADD	-0.0235654	0.0912261	0.0667285	0.098999
3	52281713	PPM1M.Mask2.0.01	ref	Mask2.0.01	2.64985e-05	169821	ADD	-0.207553	0.803659	0.0666985	0.0989746
3	52281713	PPM1M.Mask3.0.01	ref	Mask3.0.01	2.64985e-05	169821	ADD	-0.207553	0.803659	0.0666985	0.0989746
1	213303165	RPS6KC1.Mask2.0.01	ref	Mask2.0.01	0.00202272	169821	ADD	0.0252969	0.0979528	0.0666963	0.0989729
1	213303165	RPS6KC1.Mask3.0.01	ref	Mask3.0.01	0.00202272	169821	ADD	0.0252969	0.0979528	0.0666963	0.0989729
4	48501511	FRYL.Mask2.0.01	ref	Mask2.0.01	0.00102755	169821	ADD	0.034189	0.132404	0.0666758	0.0989561
4	48501511	FRYL.Mask3.0.01	ref	Mask3.0.01	0.00102755	169821	ADD	0.034189	0.132404	0.0666758	0.0989561
22	35782796	HMOX1.Mask1.0.01	ref	Mask1.0.01	9.42296e-05	169798	ADD	-0.124915	0.483773	0.066672	0.098953
2	234627758	UGT1A4.Mask2.0.01	ref	Mask2.0.01	0.000312093	169821	ADD	-0.0637801	0.247147	0.0665976	0.0988924
2	234627758	UGT1A4.Mask3.0.01	ref	Mask3.0.01	0.000312093	169821	ADD	-0.0637801	0.247147	0.0665976	0.0988924
18	67992638	SOCS6.Mask2.0.01	ref	Mask2.0.01	0.000556652	169765	ADD	-0.0478563	0.185468	0.0665794	0.0988775
18	67992638	SOCS6.Mask3.0.01	ref	Mask3.0.01	0.000556652	169765	ADD	-0.0478563	0.185468	0.0665794	0.0988775
1	177899030	SEC16B.Mask2.0.01	ref	Mask2.0.01	0.0028059	169821	ADD	-0.0210879	0.0817389	0.0665594	0.0988612
1	177899030	SEC16B.Mask3.0.01	ref	Mask3.0.01	0.0028059	169821	ADD	-0.0210879	0.0817389	0.0665594	0.0988612
5	170305138	RANBP17.Mask2.0.01	ref	Mask2.0.01	0.004861	169821	ADD	0.0163183	0.0632523	0.0665578	0.0988599
8	73942631	TERF1.Mask2.0.01	ref	Mask2.0.01	0.000324168	169665	ADD	-0.0642226	0.249038	0.0665035	0.0988156
17	4579160	PELP1.Mask2.0.01	ref	Mask2.0.01	0.0035508	169821	ADD	0.019165	0.074334	0.0664722	0.0987901
17	4579160	PELP1.Mask3.0.01	ref	Mask3.0.01	0.0035508	169821	ADD	0.019165	0.074334	0.0664722	0.0987901
4	148768326	ARHGAP10.Mask2.0.01	ref	Mask2.0.01	0.0011836	169821	ADD	0.0333065	0.129211	0.0664448	0.0987677
5	89925169	GPR98.Mask1.0.01	ref	Mask1.0.01	0.000153102	169821	ADD	-0.0903834	0.350667	0.0664334	0.0987584
1	233807151	KCNK1.Mask2.0.01	ref	Mask2.0.01	0.000332703	169821	ADD	0.0622439	0.241587	0.0663816	0.0987162
1	233807151	KCNK1.Mask3.0.01	ref	Mask3.0.01	0.000332703	169821	ADD	0.0622439	0.241587	0.0663816	0.0987162
4	8602871	CPZ.Mask2.0.01	ref	Mask2.0.01	0.0072017	169821	ADD	0.0135957	0.0527696	0.0663796	0.0987145
4	8602871	CPZ.Mask3.0.01	ref	Mask3.0.01	0.0072017	169821	ADD	0.0135957	0.0527696	0.0663796	0.0987145
8	10464405	RP1L1.Mask1.singleton	ref	Mask1.singleton	1.47214e-05	169821	ADD	-0.267923	1.04005	0.0663606	0.098699
8	10464405	RP1L1.Mask2.singleton	ref	Mask2.singleton	1.47214e-05	169821	ADD	-0.267923	1.04005	0.0663606	0.098699
8	10464405	RP1L1.Mask3.singleton	ref	Mask3.singleton	1.47214e-05	169821	ADD	-0.267923	1.04005	0.0663606	0.098699
6	51483962	PKHD1.Mask1.0.01	ref	Mask1.0.01	0.000521137	169821	ADD	0.0505224	0.19617	0.066329	0.0986732
14	24787893	ADCY4.Mask1.0.01	ref	Mask1.0.01	0.000338592	169821	ADD	-0.0612517	0.237836	0.0663256	0.0986704
17	4688722	VMO1.Mask2.0.01	ref	Mask2.0.01	0.000400422	169821	ADD	0.0568102	0.220624	0.0663053	0.0986538
17	4688722	VMO1.Mask3.0.01	ref	Mask3.0.01	0.000400422	169821	ADD	0.0568102	0.220624	0.0663053	0.0986538
7	2946283	CARD11.Mask2.0.01	ref	Mask2.0.01	0.000409257	169820	ADD	0.05551	0.215768	0.0661863	0.0985565
7	2946283	CARD11.Mask3.0.01	ref	Mask3.0.01	0.000409257	169820	ADD	0.05551	0.215768	0.0661863	0.0985565
4	88723712	IBSP.Mask1.0.01	ref	Mask1.0.01	0.000132492	169821	ADD	-0.0966295	0.375623	0.0661782	0.0985499
6	142688811	GPR126.Mask3.0.01	ref	Mask3.0.01	0.00173418	169821	ADD	-0.0267171	0.103906	0.0661145	0.0984978
19	58196753	ZNF551.Mask2.0.01	ref	Mask2.0.01	0.000173712	169821	ADD	0.0852746	0.3317	0.0660919	0.0984793
19	58196753	ZNF551.Mask3.0.01	ref	Mask3.0.01	0.000173712	169821	ADD	0.0852746	0.3317	0.0660919	0.0984793
9	104124970	BAAT.Mask2.0.01	ref	Mask2.0.01	3.2387e-05	169821	ADD	-0.201565	0.784169	0.0660707	0.098462
9	104124970	BAAT.Mask3.0.01	ref	Mask3.0.01	3.2387e-05	169821	ADD	-0.201565	0.784169	0.0660707	0.098462
3	48336219	NME6.Mask2.0.01	ref	Mask2.0.01	0.00124837	169821	ADD	0.0316631	0.123209	0.066042	0.0984386
3	48336219	NME6.Mask3.0.01	ref	Mask3.0.01	0.00124837	169821	ADD	0.0316631	0.123209	0.066042	0.0984386
17	18862548	SLC5A10.Mask3.0.01	ref	Mask3.0.01	0.00124543	169821	ADD	0.0324347	0.126222	0.0660317	0.0984301
3	131100889	NUDT16.Mask2.0.01	ref	Mask2.0.01	0.00217288	169821	ADD	-0.0244533	0.0951837	0.0660006	0.0984047
16	88709882	CYBA.Mask2.0.01	ref	Mask2.0.01	6.47741e-05	169821	ADD	0.139603	0.543433	0.0659934	0.0983988
16	88709882	CYBA.Mask3.0.01	ref	Mask3.0.01	6.47741e-05	169821	ADD	0.139603	0.543433	0.0659934	0.0983988
19	58437524	ZNF418.Mask1.0.01	ref	Mask1.0.01	0.000276762	169821	ADD	0.0680656	0.265062	0.0659417	0.0983564
22	32827368	BPIFC.Mask2.0.01	ref	Mask2.0.01	0.0023142	169821	ADD	-0.0238232	0.092782	0.0659287	0.0983458
9	135275530	TTF1.Mask2.0.01	ref	Mask2.0.01	0.000300316	169821	ADD	0.0625668	0.243719	0.0659035	0.0983252
9	135275530	TTF1.Mask3.0.01	ref	Mask3.0.01	0.000300316	169821	ADD	0.0625668	0.243719	0.0659035	0.0983252
12	30783861	IPO8.Mask2.0.01	ref	Mask2.0.01	0.00175184	169821	ADD	0.0274622	0.106979	0.0658981	0.0983208
12	30783861	IPO8.Mask3.0.01	ref	Mask3.0.01	0.00175184	169821	ADD	0.0274622	0.106979	0.0658981	0.0983208
20	31644401	BPIFB3.Mask3.0.01	ref	Mask3.0.01	0.00137792	169821	ADD	-0.0302536	0.117855	0.0658964	0.0983193
1	156377693	C1orf61.Mask1.0.01	ref	Mask1.0.01	6.77415e-05	169763	ADD	-0.13829	0.538765	0.0658848	0.0983098
1	156377693	C1orf61.Mask2.0.01	ref	Mask2.0.01	6.77415e-05	169763	ADD	-0.13829	0.538765	0.0658848	0.0983098
1	156377693	C1orf61.Mask3.0.01	ref	Mask3.0.01	6.77415e-05	169763	ADD	-0.13829	0.538765	0.0658848	0.0983098
8	37595548	ERLIN2.Mask3.0.01	ref	Mask3.0.01	2.35896e-05	169566	ADD	0.230551	0.898307	0.0658695	0.0982973
16	69744897	NQO1.Mask2.0.01	ref	Mask2.0.01	0.00167235	169821	ADD	-0.0281536	0.109699	0.0658662	0.0982946
19	15163075	CASP14.Mask2.0.01	ref	Mask2.0.01	0.00147214	169821	ADD	-0.0297336	0.115866	0.0658541	0.0982847
1	28290027	XKR8.Mask2.0.01	ref	Mask2.0.01	0.00107466	169821	ADD	-0.0337077	0.131415	0.0657914	0.0982333
1	28290027	XKR8.Mask3.0.01	ref	Mask3.0.01	0.00107466	169821	ADD	-0.0337077	0.131415	0.0657914	0.0982333
12	52709720	KRT83.Mask1.0.01	ref	Mask1.0.01	8.53845e-05	169820	ADD	-0.117035	0.45645	0.0657428	0.0981935
17	80417946	NARF.Mask1.0.01	ref	Mask1.0.01	2.06099e-05	169821	ADD	0.242225	0.944728	0.0657393	0.0981906
8	145699735	FOXH1.Mask2.0.01	ref	Mask2.0.01	0.00196383	169821	ADD	0.0255566	0.0997155	0.065687	0.0981478
8	145699735	FOXH1.Mask3.0.01	ref	Mask3.0.01	0.00196383	169821	ADD	0.0255566	0.0997155	0.065687	0.0981478
12	49212727	CACNB3.Mask2.0.01	ref	Mask2.0.01	9.42169e-05	169821	ADD	0.11222	0.437869	0.0656826	0.0981442
12	49212727	CACNB3.Mask3.0.01	ref	Mask3.0.01	9.42169e-05	169821	ADD	0.11222	0.437869	0.0656826	0.0981442
1	1412659	ATAD3B.Mask2.0.01	ref	Mask2.0.01	0.00108938	169821	ADD	0.0345687	0.134885	0.0656804	0.0981424
1	1412659	ATAD3B.Mask3.0.01	ref	Mask3.0.01	0.00108938	169821	ADD	0.0345687	0.134885	0.0656804	0.0981424
1	48690414	SLC5A9.Mask3.0.01	ref	Mask3.0.01	0.00113944	169821	ADD	-0.0336619	0.131348	0.06568	0.098142
22	30856115	SEC14L3.Mask3.0.01	ref	Mask3.0.01	0.000777289	169821	ADD	-0.0410326	0.160111	0.0656771	0.0981396
6	127898374	C6orf58.Mask2.0.01	ref	Mask2.0.01	0.000839119	169821	ADD	-0.0375139	0.146422	0.0656405	0.0981096
6	36927074	PI16.Mask3.0.01	ref	Mask3.0.01	0.00520843	169821	ADD	-0.0157113	0.0613258	0.0656353	0.0981054
2	39405863	CDKL4.Mask1.0.01	ref	Mask1.0.01	0.0006035	159072	ADD	-0.0476687	0.186166	0.0655639	0.0980468
3	96706285	EPHA6.Mask2.0.01	ref	Mask2.0.01	0.00300316	169821	ADD	0.0206993	0.0808483	0.0655494	0.0980349
3	96706285	EPHA6.Mask3.0.01	ref	Mask3.0.01	0.00300316	169821	ADD	0.0206993	0.0808483	0.0655494	0.0980349
6	87994209	GJB7.Mask2.0.01	ref	Mask2.0.01	0.00210221	169821	ADD	0.0247775	0.0968164	0.0654961	0.0979911
6	87994209	GJB7.Mask3.0.01	ref	Mask3.0.01	0.00210221	169821	ADD	0.0247775	0.0968164	0.0654961	0.0979911
8	97797287	CPQ.Mask1.0.01	ref	Mask1.0.01	0.000185489	169821	ADD	-0.0820861	0.320756	0.065492	0.0979877
16	15133891	NTAN1.Mask2.0.01	ref	Mask2.0.01	0.000223769	169818	ADD	-0.0778531	0.304281	0.0654638	0.0979646
6	150289889	ULBP1.Mask1.0.01	ref	Mask1.0.01	0.000162045	166620	ADD	-0.0942422	0.368349	0.0654595	0.0979611
6	150289889	ULBP1.Mask2.0.01	ref	Mask2.0.01	0.000162045	166620	ADD	-0.0942422	0.368349	0.0654595	0.0979611
17	37343842	CACNB1.Mask2.0.01	ref	Mask2.0.01	0.000182546	169820	ADD	-0.0846135	0.331002	0.0653459	0.0978677
17	37343842	CACNB1.Mask3.0.01	ref	Mask3.0.01	0.000182546	169820	ADD	-0.0846135	0.331002	0.0653459	0.0978677
12	15656991	PTPRO.Mask2.0.01	ref	Mask2.0.01	0.000524081	169821	ADD	-0.0495159	0.193761	0.0653067	0.0978355
12	15656991	PTPRO.Mask3.0.01	ref	Mask3.0.01	0.000524081	169821	ADD	-0.0495159	0.193761	0.0653067	0.0978355
17	15902945	TTC19.Mask1.0.01	ref	Mask1.0.01	5.00527e-05	169821	ADD	0.157812	0.617542	0.0653052	0.0978343
16	58549449	SETD6.Mask1.0.01	ref	Mask1.0.01	0.00191378	169821	ADD	-0.0258978	0.101343	0.0653034	0.0978328
21	47662815	MCM3AP.Mask2.0.01	ref	Mask2.0.01	0.00149569	169821	ADD	0.0293606	0.114904	0.0652925	0.0978238
21	47662815	MCM3AP.Mask3.0.01	ref	Mask3.0.01	0.00149569	169821	ADD	0.0293606	0.114904	0.0652925	0.0978238
18	3502450	DLGAP1.Mask2.0.01	ref	Mask2.0.01	0.00161641	169821	ADD	0.0281726	0.110259	0.065287	0.0978193
18	3502450	DLGAP1.Mask3.0.01	ref	Mask3.0.01	0.00161641	169821	ADD	0.0281726	0.110259	0.065287	0.0978193
12	16035648	STRAP.Mask1.0.01	ref	Mask1.0.01	2.06181e-05	169754	ADD	-0.257667	1.00875	0.065246	0.0977856
12	16035648	STRAP.Mask2.0.01	ref	Mask2.0.01	2.06181e-05	169754	ADD	-0.257667	1.00875	0.065246	0.0977856
12	16035648	STRAP.Mask3.0.01	ref	Mask3.0.01	2.06181e-05	169754	ADD	-0.257667	1.00875	0.065246	0.0977856
7	151668102	GALNTL5.Mask1.0.01	ref	Mask1.0.01	5.2997e-05	169821	ADD	-0.156689	0.613457	0.0652395	0.0977803
1	227071448	PSEN2.Mask2.0.01	ref	Mask2.0.01	0.00218465	169821	ADD	0.0241744	0.0946598	0.06522	0.0977642
1	227071448	PSEN2.Mask3.0.01	ref	Mask3.0.01	0.00218465	169821	ADD	0.0241744	0.0946598	0.06522	0.0977642
5	140235787	PCDHA10.Mask1.0.01	ref	Mask1.0.01	7.94978e-05	169816	ADD	0.126667	0.496032	0.0652086	0.0977549
5	140235787	PCDHA10.Mask2.0.01	ref	Mask2.0.01	7.94978e-05	169816	ADD	0.126667	0.496032	0.0652086	0.0977549
5	140235787	PCDHA10.Mask3.0.01	ref	Mask3.0.01	7.94978e-05	169816	ADD	0.126667	0.496032	0.0652086	0.0977549
14	77743795	POMT2.Mask2.0.01	ref	Mask2.0.01	0.000291483	169821	ADD	-0.0663923	0.260043	0.0651844	0.0977349
11	1462139	BRSK2.Mask2.0.01	ref	Mask2.0.01	0.000756679	169821	ADD	0.0408723	0.160149	0.0651338	0.0976933
11	1462139	BRSK2.Mask3.0.01	ref	Mask3.0.01	0.000756679	169821	ADD	0.0408723	0.160149	0.0651338	0.0976933
4	42895512	GRXCR1.Mask2.0.01	ref	Mask2.0.01	0.000859729	169821	ADD	0.0381308	0.149419	0.065124	0.0976853
4	42895512	GRXCR1.Mask3.0.01	ref	Mask3.0.01	0.000859729	169821	ADD	0.0381308	0.149419	0.065124	0.0976853
9	95068059	NOL8.Mask1.0.01	ref	Mask1.0.01	5.00527e-05	169821	ADD	0.155388	0.609111	0.0650794	0.0976485
12	6650678	IFFO1.Mask2.0.01	ref	Mask2.0.01	0.000400422	169821	ADD	-0.0555926	0.217993	0.0650351	0.097612
17	74003318	EVPL.Mask1.0.01	ref	Mask1.0.01	1.51203e-05	165341	ADD	-0.265869	1.04297	0.064982	0.0975684
17	55957068	CUEDC1.Mask1.0.01	ref	Mask1.0.01	4.12473e-05	169708	ADD	0.180776	0.709164	0.0649812	0.0975677
1	1248167	CPSF3L.Mask1.0.01	ref	Mask1.0.01	0.000147214	169821	ADD	-0.0930288	0.364958	0.0649752	0.0975628
11	76841633	MYO7A.Mask2.0.01	ref	Mask2.0.01	0.0049405	169821	ADD	0.0160923	0.06314	0.0649575	0.0975481
2	71337111	MCEE.Mask1.0.01	ref	Mask1.0.01	0.000550768	169763	ADD	0.0481319	0.188874	0.0649414	0.0975349
21	33949136	TCP10L.Mask2.0.01	ref	Mask2.0.01	0.000161937	169819	ADD	0.0878359	0.344678	0.0649408	0.0975344
21	31655108	KRTAP24-1.Mask2.0.01	ref	Mask2.0.01	0.000120767	169749	ADD	0.10626	0.417082	0.0649073	0.0975068
21	31655108	KRTAP24-1.Mask3.0.01	ref	Mask3.0.01	0.000120767	169749	ADD	0.10626	0.417082	0.0649073	0.0975068
12	45410134	DBX2.Mask2.0.01	ref	Mask2.0.01	0.00101283	169821	ADD	-0.035342	0.138772	0.0648601	0.0974679
12	45410134	DBX2.Mask3.0.01	ref	Mask3.0.01	0.00101283	169821	ADD	-0.035342	0.138772	0.0648601	0.0974679
5	154199963	FAXDC2.Mask2.0.01	ref	Mask2.0.01	0.00188728	169821	ADD	0.0260918	0.102469	0.0648372	0.097449
5	154199963	FAXDC2.Mask3.0.01	ref	Mask3.0.01	0.00188728	169821	ADD	0.0260918	0.102469	0.0648372	0.097449
6	90604599	GJA10.Mask2.0.01	ref	Mask2.0.01	0.00201389	169821	ADD	-0.0247403	0.0972266	0.0647501	0.0973772
6	90604599	GJA10.Mask3.0.01	ref	Mask3.0.01	0.00201389	169821	ADD	-0.0247403	0.0972266	0.0647501	0.0973772
19	4326997	STAP2.Mask1.0.01	ref	Mask1.0.01	1.76658e-05	169820	ADD	-0.268438	1.05506	0.0647342	0.0973641
16	30593831	ZNF785.Mask2.0.01	ref	Mask2.0.01	0.000388645	169821	ADD	-0.0570951	0.224458	0.0647035	0.0973387
17	42148502	G6PC3.Mask2.0.01	ref	Mask2.0.01	0.000497583	169821	ADD	0.051428	0.202207	0.0646854	0.0973238
17	42148502	G6PC3.Mask3.0.01	ref	Mask3.0.01	0.000497583	169821	ADD	0.051428	0.202207	0.0646854	0.0973238
20	33874346	FAM83C.Mask2.0.01	ref	Mask2.0.01	0.000474029	169821	ADD	0.0530611	0.208665	0.0646628	0.0973051
20	33874346	FAM83C.Mask3.0.01	ref	Mask3.0.01	0.000474029	169821	ADD	0.0530611	0.208665	0.0646628	0.0973051
8	87541212	CPNE3.Mask3.0.01	ref	Mask3.0.01	0.00262629	169821	ADD	0.0219779	0.0864385	0.0646484	0.0972933
11	2466479	KCNQ1.Mask1.0.01	ref	Mask1.0.01	0.000241431	169821	ADD	-0.0713785	0.280742	0.0646427	0.0972886
3	20202665	SGOL1.Mask2.0.01	ref	Mask2.0.01	0.00297666	169821	ADD	-0.0205522	0.0808397	0.064635	0.0972822
3	20202665	SGOL1.Mask3.0.01	ref	Mask3.0.01	0.00297666	169821	ADD	-0.0205522	0.0808397	0.064635	0.0972822
12	88452645	CEP290.Mask1.0.01	ref	Mask1.0.01	0.000259096	169821	ADD	-0.0694968	0.273462	0.0645856	0.0972414
1	150460531	TARS2.Mask1.0.01	ref	Mask1.0.01	7.06626e-05	169821	ADD	0.134639	0.529839	0.0645738	0.0972317
3	50229241	GNAT1.Mask3.0.01	ref	Mask3.0.01	0.000415143	169821	ADD	0.0541304	0.213049	0.0645543	0.0972156
23	140993216	MAGEC1.Mask2.0.01	ref	Mask2.0.01	0.000859764	169814	ADD	0.0272498	0.107289	0.0645078	0.0971772
23	140993216	MAGEC1.Mask3.0.01	ref	Mask3.0.01	0.000859764	169814	ADD	0.0272498	0.107289	0.0645078	0.0971772
1	226074572	LEFTY1.Mask2.0.01	ref	Mask2.0.01	0.00178129	169821	ADD	-0.0262524	0.103368	0.0645012	0.0971717
1	226074572	LEFTY1.Mask3.0.01	ref	Mask3.0.01	0.00178129	169821	ADD	-0.0262524	0.103368	0.0645012	0.0971717
17	19582075	SLC47A2.Mask1.0.01	ref	Mask1.0.01	3.2387e-05	169821	ADD	0.214866	0.846757	0.06439	0.0970798
2	216908683	PECR.Mask2.0.01	ref	Mask2.0.01	0.000250264	169821	ADD	0.0732843	0.288897	0.0643482	0.0970453
2	216908683	PECR.Mask3.0.01	ref	Mask3.0.01	0.000250264	169821	ADD	0.0732843	0.288897	0.0643482	0.0970453
1	215813957	USH2A.Mask3.0.01	ref	Mask3.0.01	0.00495227	169821	ADD	0.015848	0.0624821	0.0643334	0.097033
2	219922271	IHH.Mask2.0.01	ref	Mask2.0.01	0.000291497	169813	ADD	-0.0657227	0.259146	0.0643191	0.0970212
2	219922271	IHH.Mask3.0.01	ref	Mask3.0.01	0.000291497	169813	ADD	-0.0657227	0.259146	0.0643191	0.0970212
19	50195634	CPT1C.Mask2.0.01	ref	Mask2.0.01	0.00107466	169821	ADD	0.0342883	0.135207	0.0643125	0.0970157
19	50195634	CPT1C.Mask3.0.01	ref	Mask3.0.01	0.00107466	169821	ADD	0.0342883	0.135207	0.0643125	0.0970157
8	99101773	C8orf47.Mask1.0.01	ref	Mask1.0.01	8.5387e-05	169815	ADD	-0.123249	0.48612	0.06428	0.0969889
8	99101773	C8orf47.Mask2.0.01	ref	Mask2.0.01	8.5387e-05	169815	ADD	-0.123249	0.48612	0.06428	0.0969889
8	99101773	C8orf47.Mask3.0.01	ref	Mask3.0.01	8.5387e-05	169815	ADD	-0.123249	0.48612	0.06428	0.0969889
1	63269535	ATG4C.Mask1.0.01	ref	Mask1.0.01	0.00258507	169821	ADD	0.021879	0.0863236	0.0642384	0.0969544
1	117249108	C1orf137.Mask2.0.01	ref	Mask2.0.01	0.00123189	168441	ADD	-0.0322389	0.127213	0.0642235	0.0969421
1	117249108	C1orf137.Mask3.0.01	ref	Mask3.0.01	0.00123189	168441	ADD	-0.0322389	0.127213	0.0642235	0.0969421
2	70524606	FAM136A.Mask3.0.01	ref	Mask3.0.01	0.000259096	169821	ADD	0.0701294	0.276859	0.0641627	0.0968918
11	59210817	OR5A1.Mask2.0.01	ref	Mask2.0.01	0.00014427	169821	ADD	-0.0905366	0.357587	0.064104	0.0968432
11	59210817	OR5A1.Mask3.0.01	ref	Mask3.0.01	0.00014427	169821	ADD	-0.0905366	0.357587	0.064104	0.0968432
19	40362717	FCGBP.Mask3.0.01	ref	Mask3.0.01	0.0011836	169821	ADD	-0.0332326	0.131301	0.0640608	0.0968074
17	18148541	FLII.Mask1.0.01	ref	Mask1.0.01	1.47214e-05	169821	ADD	0.311771	1.2319	0.06405	0.0967984
1	109261594	FNDC7.Mask1.0.01	ref	Mask1.0.01	0.000600632	169821	ADD	-0.0451532	0.178536	0.0639626	0.096726
15	48703197	FBN1.Mask2.singleton	ref	Mask2.singleton	2.06099e-05	169821	ADD	-0.27179	1.07477	0.0639493	0.096715
15	48703197	FBN1.Mask3.singleton	ref	Mask3.singleton	2.06099e-05	169821	ADD	-0.27179	1.07477	0.0639493	0.096715
1	156255022	TMEM79.Mask1.0.01	ref	Mask1.0.01	3.53473e-05	169744	ADD	0.178623	0.706367	0.063946	0.0967122
16	19547869	CCP110.Mask2.0.01	ref	Mask2.0.01	0.00142503	169821	ADD	-0.029963	0.118493	0.0639424	0.0967092
16	68009823	DPEP3.Mask3.0.01	ref	Mask3.0.01	0.000179601	169821	ADD	0.0842356	0.333153	0.0639297	0.0966987
5	7869248	MTRR.Mask1.0.01	ref	Mask1.0.01	3.53313e-05	169821	ADD	-0.191802	0.759054	0.0638497	0.0966323
1	179335710	AXDND1.Mask1.0.01	ref	Mask1.0.01	0.000388645	169821	ADD	-0.056981	0.225573	0.0638095	0.096599
9	95005516	IARS.Mask2.singleton	ref	Mask2.singleton	1.76657e-05	169821	ADD	-0.260869	1.03288	0.0637889	0.0965819
9	95005516	IARS.Mask3.singleton	ref	Mask3.singleton	1.76657e-05	169821	ADD	-0.260869	1.03288	0.0637889	0.0965819
11	2185482	TH.Mask2.0.01	ref	Mask2.0.01	0.000753735	169821	ADD	-0.0398635	0.157867	0.0637628	0.0965602
12	110383070	GIT2.Mask2.0.01	ref	Mask2.0.01	1.47214e-05	169821	ADD	-0.266497	1.05539	0.0637619	0.0965595
12	110383070	GIT2.Mask3.0.01	ref	Mask3.0.01	1.47214e-05	169821	ADD	-0.266497	1.05539	0.0637619	0.0965595
14	105395221	PLD4.Mask2.0.01	ref	Mask2.0.01	0.000482861	169821	ADD	0.0509167	0.20165	0.0637563	0.0965548
8	42196165	POLB.Mask3.0.01	ref	Mask3.0.01	0.000995165	169821	ADD	0.0352461	0.139673	0.0636795	0.0964911
6	153042982	MYCT1.Mask1.0.01	ref	Mask1.0.01	0.000147215	169820	ADD	-0.0930961	0.369018	0.0636456	0.0964629
5	139941470	APBB3.Mask2.0.01	ref	Mask2.0.01	0.00108349	169821	ADD	0.0342687	0.135871	0.0636123	0.0964352
5	139941470	APBB3.Mask3.0.01	ref	Mask3.0.01	0.00108349	169821	ADD	0.0342687	0.135871	0.0636123	0.0964352
11	67220118	CABP4.Mask2.0.01	ref	Mask2.0.01	0.000582967	169821	ADD	-0.0470419	0.186545	0.0635923	0.0964186
2	223553167	MOGAT1.Mask3.0.01	ref	Mask3.0.01	0.000438697	169821	ADD	-0.0512403	0.203257	0.0635525	0.0963856
3	160803732	B3GALNT1.Mask1.0.01	ref	Mask1.0.01	1.76864e-05	169622	ADD	0.23183	0.919952	0.0635053	0.0963463
8	1998932	MYOM2.Mask3.0.01	ref	Mask3.0.01	0.00905365	169821	ADD	0.0117486	0.0466246	0.0634958	0.0963384
15	70949415	UACA.Mask2.0.01	ref	Mask2.0.01	0.00312388	169821	ADD	-0.020274	0.080473	0.0634715	0.0963182
17	48220993	PPP1R9B.Mask2.0.01	ref	Mask2.0.01	9.42396e-05	169780	ADD	0.114199	0.453601	0.0633833	0.0962448
17	48220993	PPP1R9B.Mask3.0.01	ref	Mask3.0.01	9.42396e-05	169780	ADD	0.114199	0.453601	0.0633833	0.0962448
19	3179212	S1PR4.Mask2.0.01	ref	Mask2.0.01	0.000223801	169794	ADD	-0.0733135	0.29145	0.0632758	0.0961554
19	3179212	S1PR4.Mask3.0.01	ref	Mask3.0.01	0.000223801	169794	ADD	-0.0733135	0.29145	0.0632758	0.0961554
8	143956428	CYP11B1.Mask1.0.01	ref	Mask1.0.01	2.94428e-05	169821	ADD	-0.192717	0.766634	0.0631921	0.0960856
17	72874485	FADS6.Mask2.0.01	ref	Mask2.0.01	0.000253208	169821	ADD	0.0697477	0.27753	0.0631596	0.0960585
17	72874485	FADS6.Mask3.0.01	ref	Mask3.0.01	0.000253208	169821	ADD	0.0697477	0.27753	0.0631596	0.0960585
3	138376532	PIK3CB.Mask2.0.01	ref	Mask2.0.01	0.000247319	169821	ADD	-0.068985	0.274513	0.0631516	0.0960518
17	38950184	KRT28.Mask2.0.01	ref	Mask2.0.01	0.000494638	169821	ADD	0.050144	0.199638	0.0630886	0.0959993
17	38950184	KRT28.Mask3.0.01	ref	Mask3.0.01	0.000494638	169821	ADD	0.050144	0.199638	0.0630886	0.0959993
17	26911393	SPAG5.Mask3.0.01	ref	Mask3.0.01	0.000577078	169821	ADD	-0.0465925	0.185527	0.0630694	0.0959833
12	121442026	C12orf43.Mask2.0.01	ref	Mask2.0.01	0.000353313	169821	ADD	0.0611972	0.243844	0.0629854	0.0959133
12	121442026	C12orf43.Mask3.0.01	ref	Mask3.0.01	0.000353313	169821	ADD	0.0611972	0.243844	0.0629854	0.0959133
9	127642825	GOLGA1.Mask3.0.01	ref	Mask3.0.01	0.000856784	169821	ADD	-0.0381484	0.152143	0.0628704	0.0958173
19	11350611	C19orf80.Mask1.0.01	ref	Mask1.0.01	0.000868562	169821	ADD	-0.0378819	0.151128	0.0628312	0.0957846
9	100887145	CORO2A.Mask3.0.01	ref	Mask3.0.01	0.000980444	169821	ADD	0.0355767	0.141957	0.0628084	0.0957655
8	12947856	DLC1.Mask2.0.01	ref	Mask2.0.01	0.00268224	169821	ADD	-0.0214781	0.085715	0.0627883	0.0957487
8	12947856	DLC1.Mask3.0.01	ref	Mask3.0.01	0.00268224	169821	ADD	-0.0214781	0.085715	0.0627883	0.0957487
8	124440262	WDYHV1.Mask2.0.01	ref	Mask2.0.01	9.71611e-05	169821	ADD	0.113538	0.453114	0.0627869	0.0957476
8	124440262	WDYHV1.Mask3.0.01	ref	Mask3.0.01	9.71611e-05	169821	ADD	0.113538	0.453114	0.0627869	0.0957476
15	75219219	COX5A.Mask2.0.01	ref	Mask2.0.01	0.000391589	169821	ADD	-0.0569569	0.227367	0.0627534	0.0957196
15	75219219	COX5A.Mask3.0.01	ref	Mask3.0.01	0.000391589	169821	ADD	-0.0569569	0.227367	0.0627534	0.0957196
13	46287515	SPERT.Mask2.0.01	ref	Mask2.0.01	0.00142503	169821	ADD	0.0294336	0.117523	0.0627249	0.0956958
13	46287515	SPERT.Mask3.0.01	ref	Mask3.0.01	0.00142503	169821	ADD	0.0294336	0.117523	0.0627249	0.0956958
9	136633569	VAV2.Mask3.0.01	ref	Mask3.0.01	0.000850896	169821	ADD	-0.0367646	0.146795	0.0627245	0.0956954
2	231331923	SP100.Mask2.0.01	ref	Mask2.0.01	0.00186962	169821	ADD	-0.0256829	0.10255	0.0627213	0.0956928
5	78294107	DMGDH.Mask1.0.01	ref	Mask1.0.01	0.000164879	169821	ADD	0.0883243	0.353169	0.0625455	0.0955458
1	220324619	RAB3GAP2.Mask3.0.01	ref	Mask3.0.01	0.000170768	169821	ADD	-0.0827114	0.330778	0.0625255	0.0955291
7	123593674	SPAM1.Mask2.0.01	ref	Mask2.0.01	0.00173123	169821	ADD	-0.0264098	0.105636	0.0625035	0.0955106
7	123593674	SPAM1.Mask3.0.01	ref	Mask3.0.01	0.00173123	169821	ADD	-0.0264098	0.105636	0.0625035	0.0955106
4	2824765	SH3BP2.Mask3.0.01	ref	Mask3.0.01	0.000847952	169821	ADD	-0.036719	0.146898	0.062481	0.0954918
6	85446962	TBX18.Mask3.0.01	ref	Mask3.0.01	6.18298e-05	169821	ADD	-0.136111	0.544615	0.0624606	0.0954747
11	58377438	ZFP91.Mask3.0.01	ref	Mask3.0.01	2.94428e-05	169821	ADD	-0.193223	0.773644	0.0623786	0.0954061
19	15990223	CYP4F2.Mask1.0.01	ref	Mask1.0.01	2.65083e-05	169758	ADD	-0.244907	0.980589	0.0623774	0.095405
14	57052563	TMEM260.Mask2.0.01	ref	Mask2.0.01	0.000700738	169821	ADD	-0.0416528	0.16683	0.0623364	0.0953707
14	57052563	TMEM260.Mask3.0.01	ref	Mask3.0.01	0.000700738	169821	ADD	-0.0416528	0.16683	0.0623364	0.0953707
19	2271383	OAZ1.Mask2.0.01	ref	Mask2.0.01	0.000132085	166560	ADD	0.0944278	0.378222	0.0623312	0.0953663
8	105393468	DPYS.Mask3.0.01	ref	Mask3.0.01	0.000889172	169821	ADD	-0.0372	0.149112	0.0622389	0.095289
2	216981551	XRCC5.Mask2.0.01	ref	Mask2.0.01	0.000194322	169821	ADD	0.0807488	0.323859	0.0621669	0.0952286
2	216981551	XRCC5.Mask3.0.01	ref	Mask3.0.01	0.000194322	169821	ADD	0.0807488	0.323859	0.0621669	0.0952286
10	118960781	KCNK18.Mask2.0.01	ref	Mask2.0.01	0.000809676	169821	ADD	-0.0390739	0.156733	0.0621513	0.0952155
10	118960781	KCNK18.Mask3.0.01	ref	Mask3.0.01	0.000809676	169821	ADD	-0.0390739	0.156733	0.0621513	0.0952155
7	99998720	ZCWPW1.Mask1.0.01	ref	Mask1.0.01	2.65197e-05	169685	ADD	0.221164	0.887402	0.0621137	0.095184
6	74116088	DDX43.Mask1.0.01	ref	Mask1.0.01	6.47741e-05	169821	ADD	0.11969	0.480284	0.062104	0.0951758
20	23064998	CD93.Mask2.0.01	ref	Mask2.0.01	0.000170768	169821	ADD	0.0844577	0.338937	0.0620928	0.0951664
20	23064998	CD93.Mask3.0.01	ref	Mask3.0.01	0.000170768	169821	ADD	0.0844577	0.338937	0.0620928	0.0951664
11	73712513	UCP3.Mask3.0.01	ref	Mask3.0.01	0.00254974	169821	ADD	-0.0218654	0.0878353	0.0619693	0.0950628
23	17819794	RAI2.Mask2.0.01	ref	Mask2.0.01	0.000318124	169745	ADD	0.0432933	0.173929	0.0619581	0.0950534
23	17819794	RAI2.Mask3.0.01	ref	Mask3.0.01	0.000318124	169745	ADD	0.0432933	0.173929	0.0619581	0.0950534
20	34556713	CNBD2.Mask1.0.01	ref	Mask1.0.01	0.000951001	169821	ADD	-0.0349971	0.140599	0.0619579	0.0950532
9	117786253	TNC.Mask1.0.01	ref	Mask1.0.01	4.12199e-05	169821	ADD	-0.15864	0.637761	0.0618742	0.0949829
12	12514203	LOH12CR1.Mask2.0.01	ref	Mask2.0.01	0.00159737	169654	ADD	0.0278529	0.111985	0.061862	0.0949726
12	12514203	LOH12CR1.Mask3.0.01	ref	Mask3.0.01	0.00159737	169654	ADD	0.0278529	0.111985	0.061862	0.0949726
7	55468922	LANCL2.Mask2.0.01	ref	Mask2.0.01	7.06893e-05	169757	ADD	-0.133661	0.537527	0.0618311	0.0949466
7	55468922	LANCL2.Mask3.0.01	ref	Mask3.0.01	7.06893e-05	169757	ADD	-0.133661	0.537527	0.0618311	0.0949466
4	47887633	NFXL1.Mask2.0.01	ref	Mask2.0.01	0.00188434	169821	ADD	0.0256289	0.103099	0.0617944	0.0949158
3	194117466	GP5.Mask2.0.01	ref	Mask2.0.01	0.000889172	169821	ADD	0.0367364	0.147801	0.0617788	0.0949026
3	194117466	GP5.Mask3.0.01	ref	Mask3.0.01	0.000889172	169821	ADD	0.0367364	0.147801	0.0617788	0.0949026
6	34803170	UHRF1BP1.Mask1.0.01	ref	Mask1.0.01	3.2387e-05	169821	ADD	0.178896	0.719793	0.0617713	0.0948963
1	26366369	SLC30A2.Mask3.0.01	ref	Mask3.0.01	0.000161936	169820	ADD	-0.0857078	0.344929	0.061742	0.0948717
11	7686705	CYB5R2.Mask3.0.01	ref	Mask3.0.01	0.000241431	169821	ADD	-0.0674521	0.271511	0.0617189	0.0948522
6	91261860	MAP3K7.Mask2.0.01	ref	Mask2.0.01	0.000571395	169760	ADD	-0.0458977	0.184756	0.061714	0.0948482
6	91261860	MAP3K7.Mask3.0.01	ref	Mask3.0.01	0.000571395	169760	ADD	-0.0458977	0.184756	0.061714	0.0948482
19	53057363	ZNF808.Mask2.0.01	ref	Mask2.0.01	0.000362146	169821	ADD	-0.058711	0.236489	0.0616336	0.0947805
19	53057363	ZNF808.Mask3.0.01	ref	Mask3.0.01	0.000362146	169821	ADD	-0.058711	0.236489	0.0616336	0.0947805
1	249107252	SH3BP5L.Mask2.0.01	ref	Mask2.0.01	0.00107172	169821	ADD	0.0334503	0.134781	0.061594	0.0947472
1	249107252	SH3BP5L.Mask3.0.01	ref	Mask3.0.01	0.00107172	169821	ADD	0.0334503	0.134781	0.061594	0.0947472
3	44776352	ZNF501.Mask2.0.01	ref	Mask2.0.01	0.00153691	169821	ADD	-0.0279846	0.112762	0.0615898	0.0947436
3	44776352	ZNF501.Mask3.0.01	ref	Mask3.0.01	0.00153691	169821	ADD	-0.0279846	0.112762	0.0615898	0.0947436
20	24944523	APMAP.Mask1.0.01	ref	Mask1.0.01	1.76659e-05	169819	ADD	-0.264574	1.06617	0.0615804	0.0947357
1	28562741	ATPIF1.Mask2.0.01	ref	Mask2.0.01	0.000129548	169821	ADD	-0.0954783	0.384764	0.0615773	0.0947331
1	28562741	ATPIF1.Mask3.0.01	ref	Mask3.0.01	0.000129548	169821	ADD	-0.0954783	0.384764	0.0615773	0.0947331
11	2466479	KCNQ1.Mask3.0.01	ref	Mask3.0.01	0.000541747	169821	ADD	0.0468955	0.189012	0.0615576	0.0947165
12	96368014	HAL.Mask2.0.01	ref	Mask2.0.01	0.00488455	169821	ADD	0.0158315	0.0638112	0.0615532	0.0947128
19	42603876	POU2F2.Mask2.0.01	ref	Mask2.0.01	0.000421071	169805	ADD	-0.0520416	0.209765	0.0615512	0.0947111
19	42603876	POU2F2.Mask3.0.01	ref	Mask3.0.01	0.000421071	169805	ADD	-0.0520416	0.209765	0.0615512	0.0947111
8	6728230	DEFB1.Mask3.0.01	ref	Mask3.0.01	0.000235542	169821	ADD	0.0710169	0.286298	0.0615302	0.0946934
5	179225168	MGAT4B.Mask2.0.01	ref	Mask2.0.01	0.00103344	169821	ADD	0.0347656	0.140207	0.0614835	0.0946541
5	179225168	MGAT4B.Mask3.0.01	ref	Mask3.0.01	0.00103344	169821	ADD	0.0347656	0.140207	0.0614835	0.0946541
5	134076842	CAMLG.Mask2.0.01	ref	Mask2.0.01	5.00869e-05	169705	ADD	-0.152166	0.614024	0.0614134	0.094595
5	134076842	CAMLG.Mask3.0.01	ref	Mask3.0.01	5.00869e-05	169705	ADD	-0.152166	0.614024	0.0614134	0.094595
3	186383917	HRG.Mask2.0.01	ref	Mask2.0.01	0.00104227	169821	ADD	0.0331183	0.133685	0.0613722	0.0945603
3	186383917	HRG.Mask3.0.01	ref	Mask3.0.01	0.00104227	169821	ADD	0.0331183	0.133685	0.0613722	0.0945603
8	19263472	CSGALNACT1.Mask2.0.01	ref	Mask2.0.01	0.000465196	169821	ADD	-0.048843	0.19722	0.0613344	0.0945284
8	19263472	CSGALNACT1.Mask3.0.01	ref	Mask3.0.01	0.000465196	169821	ADD	-0.048843	0.19722	0.0613344	0.0945284
19	50162898	IRF3.Mask2.0.01	ref	Mask2.0.01	0.00133965	169821	ADD	0.0304096	0.122814	0.0613096	0.0945075
19	50162898	IRF3.Mask3.0.01	ref	Mask3.0.01	0.00133965	169821	ADD	0.0304096	0.122814	0.0613096	0.0945075
3	10953879	SLC6A11.Mask2.0.01	ref	Mask2.0.01	0.000116296	167675	ADD	0.0990041	0.399873	0.0613004	0.0944997
1	223395564	SUSD4.Mask2.0.01	ref	Mask2.0.01	0.000665407	169821	ADD	-0.042579	0.172007	0.0612775	0.0944804
6	43623326	RSPH9.Mask2.0.01	ref	Mask2.0.01	6.77184e-05	169821	ADD	0.135977	0.549485	0.0612376	0.0944467
6	43623326	RSPH9.Mask3.0.01	ref	Mask3.0.01	6.77184e-05	169821	ADD	0.135977	0.549485	0.0612376	0.0944467
3	97983366	OR5H6.Mask2.0.01	ref	Mask2.0.01	0.00147214	169821	ADD	0.0282112	0.114033	0.0612037	0.0944181
3	97983366	OR5H6.Mask3.0.01	ref	Mask3.0.01	0.00147214	169821	ADD	0.0282112	0.114033	0.0612037	0.0944181
21	43496247	UMODL1.Mask1.0.01	ref	Mask1.0.01	0.000588855	169821	ADD	-0.0452251	0.182876	0.0611569	0.0943786
11	74345626	POLD3.Mask2.0.01	ref	Mask2.0.01	0.000238939	169499	ADD	0.0711156	0.287583	0.0611509	0.0943735
17	18284280	EVPLL.Mask2.0.01	ref	Mask2.0.01	0.000606521	169821	ADD	-0.044792	0.181204	0.0611031	0.0943332
17	18284280	EVPLL.Mask3.0.01	ref	Mask3.0.01	0.000606521	169821	ADD	-0.044792	0.181204	0.0611031	0.0943332
19	57966926	VN1R1.Mask2.0.01	ref	Mask2.0.01	0.000376867	169821	ADD	0.0568364	0.229976	0.0610783	0.0943122
19	57966926	VN1R1.Mask3.0.01	ref	Mask3.0.01	0.000376867	169821	ADD	0.0568364	0.229976	0.0610783	0.0943122
9	95992044	WNK2.Mask2.0.01	ref	Mask2.0.01	0.000400422	169821	ADD	0.0546111	0.220992	0.0610675	0.0943031
9	95992044	WNK2.Mask3.0.01	ref	Mask3.0.01	0.000400422	169821	ADD	0.0546111	0.220992	0.0610675	0.0943031
18	22048821	HRH4.Mask2.0.01	ref	Mask2.0.01	0.000697794	169821	ADD	0.0424293	0.171781	0.0610076	0.0942525
10	67680146	CTNNA3.Mask1.0.01	ref	Mask1.0.01	8.5384e-05	169821	ADD	-0.118823	0.481073	0.061007	0.094252
12	121660756	P2RX4.Mask1.0.01	ref	Mask1.0.01	1.76657e-05	169821	ADD	-0.255612	1.035	0.0609933	0.0942403
4	86491814	ARHGAP24.Mask2.0.01	ref	Mask2.0.01	0.00325048	169821	ADD	-0.0193814	0.0784916	0.0609711	0.0942216
4	86491814	ARHGAP24.Mask3.0.01	ref	Mask3.0.01	0.00325048	169821	ADD	-0.0193814	0.0784916	0.0609711	0.0942216
20	47864681	ZNFX1.Mask3.0.01	ref	Mask3.0.01	0.000724292	169821	ADD	-0.0414488	0.167864	0.0609692	0.09422
10	116020963	VWA2.Mask2.0.01	ref	Mask2.0.01	0.00100989	169821	ADD	-0.0339285	0.137445	0.0609359	0.0941918
10	116020963	VWA2.Mask3.0.01	ref	Mask3.0.01	0.00100989	169821	ADD	-0.0339285	0.137445	0.0609359	0.0941918
16	29802111	KIF22.Mask2.0.01	ref	Mask2.0.01	0.000256152	169821	ADD	-0.0660442	0.267579	0.0609206	0.0941789
16	29802111	KIF22.Mask3.0.01	ref	Mask3.0.01	0.000256152	169821	ADD	-0.0660442	0.267579	0.0609206	0.0941789
22	51043421	MAPK8IP2.Mask2.0.01	ref	Mask2.0.01	0.00080686	169794	ADD	-0.0383547	0.155419	0.0609018	0.094163
22	51043421	MAPK8IP2.Mask3.0.01	ref	Mask3.0.01	0.00080686	169794	ADD	-0.0383547	0.155419	0.0609018	0.094163
18	67406347	DOK6.Mask2.0.01	ref	Mask2.0.01	0.000842083	169817	ADD	-0.0372877	0.151105	0.0608936	0.094156
18	67406347	DOK6.Mask3.0.01	ref	Mask3.0.01	0.000842083	169817	ADD	-0.0372877	0.151105	0.0608936	0.094156
6	130154706	TMEM244.Mask2.0.01	ref	Mask2.0.01	0.00108056	169820	ADD	0.03292	0.133411	0.0608886	0.0941519
1	28598251	SESN2.Mask1.0.01	ref	Mask1.0.01	2.08889e-05	167553	ADD	-0.245065	0.993179	0.0608846	0.0941484
1	28598251	SESN2.Mask2.0.01	ref	Mask2.0.01	2.08889e-05	167553	ADD	-0.245065	0.993179	0.0608846	0.0941484
1	28598251	SESN2.Mask3.0.01	ref	Mask3.0.01	2.08889e-05	167553	ADD	-0.245065	0.993179	0.0608846	0.0941484
7	140373423	ADCK2.Mask2.0.01	ref	Mask2.0.01	0.00131315	169821	ADD	-0.0298253	0.120905	0.0608532	0.0941219
7	140373423	ADCK2.Mask3.0.01	ref	Mask3.0.01	0.00131315	169821	ADD	-0.0298253	0.120905	0.0608532	0.0941219
4	186379346	CCDC110.Mask1.0.01	ref	Mask1.0.01	0.000135437	169821	ADD	-0.0956533	0.387937	0.0607962	0.0940737
7	100146467	AGFG2.Mask3.0.01	ref	Mask3.0.01	0.00034448	169821	ADD	-0.0582076	0.236164	0.0607478	0.0940327
12	56078994	ITGA7.Mask3.0.01	ref	Mask3.0.01	0.00232598	169821	ADD	-0.0227511	0.0923918	0.0606369	0.0939387
8	67786574	MCMDC2.Mask1.0.01	ref	Mask1.0.01	0.000244375	169821	ADD	0.0715819	0.291101	0.0604672	0.0937948
16	31095115	PRSS53.Mask2.0.01	ref	Mask2.0.01	2.64985e-05	169821	ADD	0.213874	0.869974	0.0604372	0.0937693
16	31095115	PRSS53.Mask3.0.01	ref	Mask3.0.01	2.64985e-05	169821	ADD	0.213874	0.869974	0.0604372	0.0937693
17	44039753	MAPT.Mask2.0.01	ref	Mask2.0.01	0.00268812	169821	ADD	-0.0209528	0.0852426	0.0604184	0.0937534
20	61162223	C20orf166.Mask1.0.01	ref	Mask1.0.01	7.47661e-05	167188	ADD	0.122349	0.497777	0.0604135	0.0937492
3	171330094	PLD1.Mask2.0.01	ref	Mask2.0.01	0.00357435	169821	ADD	0.0180353	0.0734001	0.0603742	0.0937159
4	57335900	SRP72.Mask2.0.01	ref	Mask2.0.01	0.000238486	169821	ADD	0.070419	0.286622	0.0603618	0.0937053
11	63974884	FERMT3.Mask1.0.01	ref	Mask1.0.01	1.76658e-05	169820	ADD	-0.258917	1.05385	0.0603613	0.0937049
19	47767944	CCDC9.Mask3.0.01	ref	Mask3.0.01	0.00314154	169821	ADD	-0.0193096	0.0786204	0.0603219	0.0936715
4	80246459	NAA11.Mask2.0.01	ref	Mask2.0.01	0.000338592	169821	ADD	-0.0590613	0.240552	0.0602821	0.0936377
4	80246459	NAA11.Mask3.0.01	ref	Mask3.0.01	0.000338592	169821	ADD	-0.0590613	0.240552	0.0602821	0.0936377
3	119422033	MAATS1.Mask2.0.01	ref	Mask2.0.01	0.00178423	169821	ADD	-0.0257987	0.105132	0.0602173	0.0935826
3	119422033	MAATS1.Mask3.0.01	ref	Mask3.0.01	0.00178423	169821	ADD	-0.0257987	0.105132	0.0602173	0.0935826
14	76135757	TTLL5.Mask1.0.01	ref	Mask1.0.01	8.24397e-05	169821	ADD	0.121268	0.494312	0.0601853	0.0935555
1	230883415	CAPN9.Mask1.0.01	ref	Mask1.0.01	0.000627131	169821	ADD	-0.0431465	0.175877	0.0601827	0.0935532
7	154735813	PAXIP1-AS2.Mask1.0.01	ref	Mask1.0.01	5.00595e-05	169798	ADD	0.150136	0.612165	0.0601498	0.0935252
7	154735813	PAXIP1-AS2.Mask2.0.01	ref	Mask2.0.01	5.00595e-05	169798	ADD	0.150136	0.612165	0.0601498	0.0935252
7	154735813	PAXIP1-AS2.Mask3.0.01	ref	Mask3.0.01	5.00595e-05	169798	ADD	0.150136	0.612165	0.0601498	0.0935252
17	26692142	VTN.Mask3.0.01	ref	Mask3.0.01	0.00014427	169821	ADD	-0.0907986	0.370253	0.0601397	0.0935167
1	178269208	RASAL2.Mask3.0.01	ref	Mask3.0.01	0.000400422	169821	ADD	0.0517994	0.21123	0.0601363	0.0935137
6	43266881	SLC22A7.Mask2.0.01	ref	Mask2.0.01	0.000886227	169821	ADD	-0.0366158	0.149419	0.0600519	0.093442
2	136598413	MCM6.Mask2.0.01	ref	Mask2.0.01	0.00117771	169821	ADD	-0.0311666	0.127191	0.0600429	0.0934343
2	136598413	MCM6.Mask3.0.01	ref	Mask3.0.01	0.00117771	169821	ADD	-0.0311666	0.127191	0.0600429	0.0934343
11	47073955	C11orf49.Mask1.0.01	ref	Mask1.0.01	1.47325e-05	169693	ADD	-0.256401	1.04639	0.0600414	0.093433
4	103730849	UBE2D3.Mask1.0.01	ref	Mask1.0.01	0.000265121	169734	ADD	0.0673083	0.274718	0.0600291	0.0934226
4	87556416	PTPN13.Mask1.0.01	ref	Mask1.0.01	1.76657e-05	169821	ADD	-0.25349	1.03539	0.0599401	0.0933468
5	123979377	ZNF608.Mask2.0.01	ref	Mask2.0.01	0.000129548	169821	ADD	-0.0916678	0.374444	0.0599323	0.0933402
5	123979377	ZNF608.Mask3.0.01	ref	Mask3.0.01	0.000129548	169821	ADD	-0.0916678	0.374444	0.0599323	0.0933402
1	114246790	PHTF1.Mask1.0.01	ref	Mask1.0.01	0.000247319	169821	ADD	0.0667095	0.272528	0.0599173	0.0933274
3	46062565	XCR1.Mask1.0.01	ref	Mask1.0.01	5.08617e-05	167120	ADD	0.167138	0.682822	0.0599148	0.0933253
11	118895624	SLC37A4.Mask2.0.01	ref	Mask2.0.01	0.000535858	169821	ADD	-0.0463623	0.189413	0.0599111	0.0933221
11	118895624	SLC37A4.Mask3.0.01	ref	Mask3.0.01	0.000535858	169821	ADD	-0.0463623	0.189413	0.0599111	0.0933221
19	49845738	TEAD2.Mask2.0.01	ref	Mask2.0.01	0.000276762	169821	ADD	-0.0679059	0.277456	0.0598999	0.0933126
19	49845738	TEAD2.Mask3.0.01	ref	Mask3.0.01	0.000276762	169821	ADD	-0.0679059	0.277456	0.0598999	0.0933126
12	110841483	ANAPC7.Mask2.0.01	ref	Mask2.0.01	0.000381002	166666	ADD	-0.0567571	0.23211	0.0597934	0.0932219
12	110841483	ANAPC7.Mask3.0.01	ref	Mask3.0.01	0.000381002	166666	ADD	-0.0567571	0.23211	0.0597934	0.0932219
4	42895512	GRXCR1.Mask1.0.01	ref	Mask1.0.01	2.94428e-05	169821	ADD	-0.190053	0.777463	0.0597571	0.0931909
15	49126965	SHC4.Mask2.0.01	ref	Mask2.0.01	0.000597688	169821	ADD	0.0427512	0.174904	0.0597443	0.09318
13	37439797	SMAD9.Mask1.0.01	ref	Mask1.0.01	5.29979e-05	169818	ADD	-0.150601	0.616162	0.0597404	0.0931766
13	37439797	SMAD9.Mask2.0.01	ref	Mask2.0.01	5.29979e-05	169818	ADD	-0.150601	0.616162	0.0597404	0.0931766
13	37439797	SMAD9.Mask3.0.01	ref	Mask3.0.01	5.29979e-05	169818	ADD	-0.150601	0.616162	0.0597404	0.0931766
4	153864520	FHDC1.Mask2.0.01	ref	Mask2.0.01	0.0021876	169821	ADD	0.0229494	0.093957	0.0596602	0.0931082
3	150127645	TSC22D2.Mask2.0.01	ref	Mask2.0.01	0.00336236	169821	ADD	-0.0186015	0.0761687	0.0596408	0.0930917
3	150127645	TSC22D2.Mask3.0.01	ref	Mask3.0.01	0.00336236	169821	ADD	-0.0186015	0.0761687	0.0596408	0.0930917
9	27183598	TEK.Mask2.0.01	ref	Mask2.0.01	0.00027678	169810	ADD	-0.0659374	0.270031	0.059626	0.0930791
19	13065087	GADD45GIP1.Mask2.0.01	ref	Mask2.0.01	0.00188443	169813	ADD	-0.0248592	0.101806	0.0596243	0.0930776
19	13065087	GADD45GIP1.Mask3.0.01	ref	Mask3.0.01	0.00188443	169813	ADD	-0.0248592	0.101806	0.0596243	0.0930776
8	27472259	CLU.Mask1.0.01	ref	Mask1.0.01	6.48207e-05	169699	ADD	0.133109	0.545313	0.0595836	0.0930429
8	27472259	CLU.Mask2.0.01	ref	Mask2.0.01	6.48207e-05	169699	ADD	0.133109	0.545313	0.0595836	0.0930429
8	27472259	CLU.Mask3.0.01	ref	Mask3.0.01	6.48207e-05	169699	ADD	0.133109	0.545313	0.0595836	0.0930429
6	35604901	FKBP5.Mask2.0.01	ref	Mask2.0.01	2.65093e-05	169752	ADD	0.217627	0.892016	0.0595224	0.0929906
6	35604901	FKBP5.Mask3.0.01	ref	Mask3.0.01	2.65093e-05	169752	ADD	0.217627	0.892016	0.0595224	0.0929906
17	65040804	CACNG1.Mask2.0.01	ref	Mask2.0.01	0.000120715	169821	ADD	0.0975436	0.39983	0.0595178	0.0929867
17	65040804	CACNG1.Mask3.0.01	ref	Mask3.0.01	0.000120715	169821	ADD	0.0975436	0.39983	0.0595178	0.0929867
11	8942889	C11orf16.Mask1.0.01	ref	Mask1.0.01	0.000789726	169679	ADD	0.0384905	0.15779	0.0595043	0.0929752
4	109664944	ETNPPL.Mask2.0.01	ref	Mask2.0.01	6.77184e-05	169821	ADD	0.13024	0.533919	0.0595034	0.0929744
13	42701674	DGKH.Mask1.0.01	ref	Mask1.0.01	3.2387e-05	169821	ADD	-0.186201	0.763432	0.0594872	0.0929606
5	170305138	RANBP17.Mask3.0.01	ref	Mask3.0.01	0.00486394	169821	ADD	0.0154181	0.0632317	0.0594553	0.0929334
16	89724703	SPATA33.Mask2.0.01	ref	Mask2.0.01	0.000362146	169821	ADD	-0.0573411	0.235232	0.0594209	0.0929039
16	89724703	SPATA33.Mask3.0.01	ref	Mask3.0.01	0.000362146	169821	ADD	-0.0573411	0.235232	0.0594209	0.0929039
15	90897997	ZNF774.Mask2.0.01	ref	Mask2.0.01	0.00138087	169821	ADD	0.0288657	0.118432	0.0594058	0.092891
15	90897997	ZNF774.Mask3.0.01	ref	Mask3.0.01	0.00138087	169821	ADD	0.0288657	0.118432	0.0594058	0.092891
6	31939823	STK19.Mask1.0.01	ref	Mask1.0.01	0.000332705	169820	ADD	0.0603617	0.247663	0.059402	0.0928878
6	31939823	STK19.Mask2.0.01	ref	Mask2.0.01	0.000332705	169820	ADD	0.0603617	0.247663	0.059402	0.0928878
7	44555476	NPC1L1.Mask3.0.01	ref	Mask3.0.01	0.00299139	169821	ADD	-0.0195689	0.0803151	0.059366	0.0928571
4	159836437	C4orf45.Mask3.0.01	ref	Mask3.0.01	0.00171651	169821	ADD	0.0259515	0.106517	0.0593595	0.0928514
17	15343575	TVP23C-CDRT4.Mask2.0.01	ref	Mask2.0.01	2.74876e-05	163710	ADD	-0.194669	0.799243	0.0593248	0.0928218
17	15343575	TVP23C-CDRT4.Mask3.0.01	ref	Mask3.0.01	2.74876e-05	163710	ADD	-0.194669	0.799243	0.0593248	0.0928218
12	300248	SLC6A12.Mask2.0.01	ref	Mask2.0.01	0.000665407	169821	ADD	0.0411906	0.169258	0.0592237	0.0927354
12	300248	SLC6A12.Mask3.0.01	ref	Mask3.0.01	0.000665407	169821	ADD	0.0411906	0.169258	0.0592237	0.0927354
21	37775150	CHAF1B.Mask2.0.01	ref	Mask2.0.01	0.00186142	168688	ADD	-0.025112	0.103195	0.0592164	0.0927291
6	42890858	PTCRA.Mask2.0.01	ref	Mask2.0.01	1.48984e-05	167803	ADD	-0.26618	1.09392	0.0592083	0.0927221
6	42890858	PTCRA.Mask3.0.01	ref	Mask3.0.01	1.48984e-05	167803	ADD	-0.26618	1.09392	0.0592083	0.0927221
14	21762944	RPGRIP1.Mask2.0.01	ref	Mask2.0.01	0.00118654	169821	ADD	-0.0311441	0.128011	0.0591911	0.0927074
14	21762944	RPGRIP1.Mask3.0.01	ref	Mask3.0.01	0.00118654	169821	ADD	-0.0311441	0.128011	0.0591911	0.0927074
22	39474993	APOBEC3G.Mask2.0.01	ref	Mask2.0.01	0.000603577	169821	ADD	0.0427152	0.175589	0.0591793	0.0926973
22	39474993	APOBEC3G.Mask3.0.01	ref	Mask3.0.01	0.000603577	169821	ADD	0.0427152	0.175589	0.0591793	0.0926973
21	46101860	KRTAP12-1.Mask1.0.01	ref	Mask1.0.01	1.79804e-05	166848	ADD	-0.259451	1.06692	0.0591357	0.09266
11	4703274	OR51E2.Mask2.0.01	ref	Mask2.0.01	0.00010305	169821	ADD	-0.107624	0.442612	0.0591254	0.0926512
11	4703274	OR51E2.Mask3.0.01	ref	Mask3.0.01	0.00010305	169821	ADD	-0.107624	0.442612	0.0591254	0.0926512
19	51506974	KLK9.Mask2.0.01	ref	Mask2.0.01	0.000259102	169817	ADD	0.065584	0.269801	0.0590891	0.0926201
19	51506974	KLK9.Mask3.0.01	ref	Mask3.0.01	0.000259102	169817	ADD	0.065584	0.269801	0.0590891	0.0926201
2	28741357	PLB1.Mask1.0.01	ref	Mask1.0.01	0.000288539	169821	ADD	-0.0643672	0.264857	0.0590618	0.0925967
3	183660706	ABCC5.Mask2.0.01	ref	Mask2.0.01	0.000247319	169821	ADD	-0.0712959	0.293381	0.0590561	0.0925918
3	183660706	ABCC5.Mask3.0.01	ref	Mask3.0.01	0.000247319	169821	ADD	-0.0712959	0.293381	0.0590561	0.0925918
23	102004767	BHLHB9.Mask2.0.01	ref	Mask2.0.01	3.53523e-05	169720	ADD	0.130007	0.535043	0.0590412	0.0925791
23	102004767	BHLHB9.Mask3.0.01	ref	Mask3.0.01	3.53523e-05	169720	ADD	0.130007	0.535043	0.0590412	0.0925791
2	160801416	PLA2R1.Mask3.singleton	ref	Mask3.singleton	1.47214e-05	169821	ADD	0.299105	1.23104	0.0590342	0.092573
4	53740210	SCFD2.Mask2.0.01	ref	Mask2.0.01	0.00278529	169821	ADD	-0.0204293	0.0841271	0.0589708	0.0925187
4	53740210	SCFD2.Mask3.0.01	ref	Mask3.0.01	0.00278529	169821	ADD	-0.0204293	0.0841271	0.0589708	0.0925187
2	29124976	WDR43.Mask2.0.01	ref	Mask2.0.01	0.00224059	169821	ADD	0.0228323	0.0940241	0.0589684	0.0925167
7	123264833	ASB15.Mask1.0.01	ref	Mask1.0.01	0.00350958	169821	ADD	0.0181073	0.0745963	0.0589217	0.0924766
19	756954	MISP.Mask2.0.01	ref	Mask2.0.01	0.000250264	169821	ADD	0.0687786	0.283366	0.058913	0.0924692
17	73887270	TRIM65.Mask2.0.01	ref	Mask2.0.01	0.00285006	169821	ADD	-0.0200774	0.0827201	0.0589106	0.0924671
17	73887270	TRIM65.Mask3.0.01	ref	Mask3.0.01	0.00285006	169821	ADD	-0.0200774	0.0827201	0.0589106	0.0924671
19	54755933	LILRB5.Mask1.0.01	ref	Mask1.0.01	8.83283e-05	169821	ADD	-0.110339	0.454607	0.0589101	0.0924667
22	32587061	RFPL2.Mask2.0.01	ref	Mask2.0.01	0.00278823	169821	ADD	-0.0205256	0.0845964	0.0588692	0.0924316
15	70949415	UACA.Mask3.0.01	ref	Mask3.0.01	0.00313565	169821	ADD	-0.0194874	0.0803329	0.0588463	0.0924119
12	98989268	SLC25A3.Mask2.0.01	ref	Mask2.0.01	3.23876e-05	169818	ADD	0.179796	0.741537	0.058789	0.0923628
12	98989268	SLC25A3.Mask3.0.01	ref	Mask3.0.01	3.23876e-05	169818	ADD	0.179796	0.741537	0.058789	0.0923628
14	32902715	AKAP6.Mask2.0.01	ref	Mask2.0.01	0.00205805	169821	ADD	0.0235882	0.0972902	0.0587827	0.0923574
14	32902715	AKAP6.Mask3.0.01	ref	Mask3.0.01	0.00205805	169821	ADD	0.0235882	0.0972902	0.0587827	0.0923574
5	132232668	AFF4.Mask2.0.01	ref	Mask2.0.01	0.00125011	167585	ADD	-0.0302615	0.124904	0.0586991	0.0922856
5	132232668	AFF4.Mask3.0.01	ref	Mask3.0.01	0.00125011	167585	ADD	-0.0302615	0.124904	0.0586991	0.0922856
1	248366464	OR2M3.Mask2.0.01	ref	Mask2.0.01	6.31078e-05	166382	ADD	-0.130399	0.538234	0.058696	0.0922829
1	248366464	OR2M3.Mask3.0.01	ref	Mask3.0.01	6.31078e-05	166382	ADD	-0.130399	0.538234	0.058696	0.0922829
15	42943213	STARD9.Mask1.0.01	ref	Mask1.0.01	0.0016694	169821	ADD	0.0263438	0.10874	0.0586921	0.0922796
20	44470512	ACOT8.Mask2.0.01	ref	Mask2.0.01	0.00274112	169821	ADD	-0.0203287	0.0839291	0.0586671	0.0922581
3	64085449	PRICKLE2.Mask2.0.01	ref	Mask2.0.01	0.000762568	169821	ADD	0.0382455	0.157924	0.0586497	0.0922432
3	64085449	PRICKLE2.Mask3.0.01	ref	Mask3.0.01	0.000762568	169821	ADD	0.0382455	0.157924	0.0586497	0.0922432
7	93516727	TFPI2.Mask1.0.01	ref	Mask1.0.01	2.36874e-05	168866	ADD	0.213073	0.88012	0.0586104	0.0922094
17	39165181	KRTAP3-1.Mask2.0.01	ref	Mask2.0.01	3.53521e-05	169721	ADD	-0.183995	0.760069	0.0586014	0.0922016
17	39165181	KRTAP3-1.Mask3.0.01	ref	Mask3.0.01	3.53521e-05	169721	ADD	-0.183995	0.760069	0.0586014	0.0922016
9	120466811	TLR4.Mask1.0.01	ref	Mask1.0.01	0.000100105	169821	ADD	-0.108612	0.448739	0.0585825	0.0921854
10	75671676	PLAU.Mask2.0.01	ref	Mask2.0.01	0.000388645	169821	ADD	0.0544485	0.224974	0.0585745	0.0921786
10	75671676	PLAU.Mask3.0.01	ref	Mask3.0.01	0.000388645	169821	ADD	0.0544485	0.224974	0.0585745	0.0921786
22	29138301	HSCB.Mask2.0.01	ref	Mask2.0.01	0.00216791	169518	ADD	0.0231472	0.0956993	0.058503	0.092117
22	29138301	HSCB.Mask3.0.01	ref	Mask3.0.01	0.00216791	169518	ADD	0.0231472	0.0956993	0.058503	0.092117
2	47630331	MSH2.Mask1.0.01	ref	Mask1.0.01	0.000161935	169821	ADD	-0.084502	0.349384	0.0584962	0.0921113
16	69170704	CIRH1A.Mask2.0.01	ref	Mask2.0.01	0.00178718	169821	ADD	-0.0254605	0.105271	0.0584951	0.0921102
16	69170704	CIRH1A.Mask3.0.01	ref	Mask3.0.01	0.00178718	169821	ADD	-0.0254605	0.105271	0.0584951	0.0921102
17	40120089	CNP.Mask3.0.01	ref	Mask3.0.01	0.000138381	169821	ADD	-0.0934031	0.386202	0.0584916	0.0921072
15	41476668	EXD1.Mask2.0.01	ref	Mask2.0.01	0.000232598	169821	ADD	0.0704932	0.291618	0.058434	0.0920577
17	25909984	KSR1.Mask2.0.01	ref	Mask2.0.01	0.000141325	169821	ADD	-0.0934058	0.386583	0.0583797	0.092011
17	25909984	KSR1.Mask3.0.01	ref	Mask3.0.01	0.000141325	169821	ADD	-0.0934058	0.386583	0.0583797	0.092011
20	62190628	HELZ2.Mask2.0.01	ref	Mask2.0.01	0.0066894	169821	ADD	-0.0130979	0.0542116	0.0583743	0.0920063
20	62190628	HELZ2.Mask3.0.01	ref	Mask3.0.01	0.0066894	169821	ADD	-0.0130979	0.0542116	0.0583743	0.0920063
15	91292676	BLM.Mask2.0.01	ref	Mask2.0.01	0.00329759	169821	ADD	0.0187948	0.0777935	0.0583698	0.0920024
15	91292676	BLM.Mask3.0.01	ref	Mask3.0.01	0.00329759	169821	ADD	0.0187948	0.0777935	0.0583698	0.0920024
8	145947691	ZNF251.Mask1.0.01	ref	Mask1.0.01	6.48157e-05	169712	ADD	-0.131483	0.544379	0.0583359	0.0919732
8	19809302	LPL.Mask2.0.01	ref	Mask2.0.01	0.000359202	169821	ADD	-0.0569378	0.235799	0.0583067	0.0919481
8	19809302	LPL.Mask3.0.01	ref	Mask3.0.01	0.000359202	169821	ADD	-0.0569378	0.235799	0.0583067	0.0919481
17	262938	C17orf97.Mask3.0.01	ref	Mask3.0.01	2.94428e-05	169821	ADD	0.205966	0.853171	0.0582801	0.0919252
17	9489263	WDR16.Mask1.0.01	ref	Mask1.0.01	0.000206099	169821	ADD	-0.0766959	0.317762	0.0582558	0.0919043
10	32740598	CCDC7.Mask2.0.01	ref	Mask2.0.01	0.00307971	169821	ADD	-0.0191243	0.0792496	0.0582338	0.0918853
1	95290119	SLC44A3.Mask3.0.01	ref	Mask3.0.01	0.00170474	169821	ADD	0.0256561	0.106339	0.0582095	0.0918644
1	8716118	RERE.Mask2.0.01	ref	Mask2.0.01	0.000120802	169699	ADD	0.0942497	0.390666	0.0582035	0.0918592
1	8716118	RERE.Mask3.0.01	ref	Mask3.0.01	0.000120802	169699	ADD	0.0942497	0.390666	0.0582035	0.0918592
3	14174077	TMEM43.Mask1.0.01	ref	Mask1.0.01	5.59413e-05	169821	ADD	0.13547	0.561664	0.0581745	0.0918342
11	31811483	PAX6.Mask1.0.01	ref	Mask1.0.01	1.82517e-05	164368	ADD	-0.254215	1.05581	0.0579741	0.0916613
19	39589242	PAPL.Mask3.0.01	ref	Mask3.0.01	0.00283239	169821	ADD	-0.0197301	0.0819519	0.0579617	0.0916506
5	86627242	RASA1.Mask2.0.01	ref	Mask2.0.01	0.00079201	169821	ADD	-0.038046	0.1581	0.0579103	0.0916062
5	86627242	RASA1.Mask3.0.01	ref	Mask3.0.01	0.00079201	169821	ADD	-0.038046	0.1581	0.0579103	0.0916062
19	56407433	NLRP13.Mask3.0.01	ref	Mask3.0.01	0.00587089	169821	ADD	-0.0138772	0.0576732	0.0578971	0.0915949
19	32944164	DPY19L3.Mask2.0.01	ref	Mask2.0.01	0.000750791	169821	ADD	0.0380778	0.158254	0.0578943	0.0915924
19	32944164	DPY19L3.Mask3.0.01	ref	Mask3.0.01	0.000750791	169821	ADD	0.0380778	0.158254	0.0578943	0.0915924
7	87032531	ABCB4.Mask1.0.01	ref	Mask1.0.01	1.47214e-05	169821	ADD	0.29682	1.23385	0.057871	0.0915723
10	55566846	PCDH15.Mask2.0.01	ref	Mask2.0.01	0.00290306	169821	ADD	0.0195518	0.0813727	0.0577319	0.091452
6	28227488	NKAPL.Mask1.0.01	ref	Mask1.0.01	0.00015605	169817	ADD	0.0828909	0.345099	0.0576935	0.0914188
12	125550220	AACS.Mask3.0.01	ref	Mask3.0.01	0.000111883	169821	ADD	0.105581	0.439737	0.0576485	0.0913799
3	14695960	CCDC174.Mask2.0.01	ref	Mask2.0.01	0.00044753	169821	ADD	0.0505894	0.210812	0.0575876	0.0913272
3	14695960	CCDC174.Mask3.0.01	ref	Mask3.0.01	0.00044753	169821	ADD	0.0505894	0.210812	0.0575876	0.0913272
5	180030221	FLT4.Mask2.0.01	ref	Mask2.0.01	0.00226415	169821	ADD	-0.0223938	0.093339	0.0575612	0.0913043
5	180030221	FLT4.Mask3.0.01	ref	Mask3.0.01	0.00226415	169821	ADD	-0.0223938	0.093339	0.0575612	0.0913043
1	9305022	H6PD.Mask1.0.01	ref	Mask1.0.01	0.000253208	169821	ADD	0.0646327	0.269712	0.0574253	0.0911866
9	116136217	HDHD3.Mask2.0.01	ref	Mask2.0.01	7.06635e-05	169819	ADD	-0.127761	0.533236	0.0574057	0.0911696
9	116136217	HDHD3.Mask3.0.01	ref	Mask3.0.01	7.06635e-05	169819	ADD	-0.127761	0.533236	0.0574057	0.0911696
3	190321993	IL1RAP.Mask2.0.01	ref	Mask2.0.01	0.000953946	169821	ADD	0.0341102	0.14237	0.0574024	0.0911668
3	190321993	IL1RAP.Mask3.0.01	ref	Mask3.0.01	0.000953946	169821	ADD	0.0341102	0.14237	0.0574024	0.0911668
16	11773410	TXNDC11.Mask1.0.01	ref	Mask1.0.01	0.000167824	169821	ADD	-0.0835202	0.34866	0.0573824	0.0911495
19	54866992	LAIR1.Mask2.0.01	ref	Mask2.0.01	0.000409254	169821	ADD	0.0527554	0.22024	0.0573776	0.0911453
14	50159995	KLHDC1.Mask2.0.01	ref	Mask2.0.01	0.00154575	169821	ADD	-0.0271021	0.113146	0.0573759	0.0911438
14	50159995	KLHDC1.Mask3.0.01	ref	Mask3.0.01	0.00154575	169821	ADD	-0.0271021	0.113146	0.0573759	0.0911438
3	101044893	SENP7.Mask2.0.01	ref	Mask2.0.01	0.00176657	169821	ADD	0.0254794	0.106444	0.0572976	0.0910759
3	101044893	SENP7.Mask3.0.01	ref	Mask3.0.01	0.00176657	169821	ADD	0.0254794	0.106444	0.0572976	0.0910759
17	74075359	ZACN.Mask1.0.01	ref	Mask1.0.01	0.000250264	169821	ADD	-0.0661967	0.27678	0.0572007	0.0909918
9	139100608	QSOX2.Mask1.0.01	ref	Mask1.0.01	0.00014427	169821	ADD	0.0896133	0.37485	0.0571519	0.0909494
1	212548546	TMEM206.Mask1.0.01	ref	Mask1.0.01	0.000223765	169821	ADD	-0.0686616	0.287395	0.0570779	0.0908852
17	37900873	GRB7.Mask2.0.01	ref	Mask2.0.01	0.000880339	169821	ADD	0.0364239	0.152497	0.0570497	0.0908607
17	37900873	GRB7.Mask3.0.01	ref	Mask3.0.01	0.000880339	169821	ADD	0.0364239	0.152497	0.0570497	0.0908607
11	118130809	MPZL2.Mask1.0.01	ref	Mask1.0.01	0.00147214	169821	ADD	-0.0275021	0.115152	0.0570411	0.0908532
20	3025076	GNRH2.Mask1.0.01	ref	Mask1.0.01	0.000123661	169819	ADD	-0.0933345	0.390986	0.056985	0.0908044
20	3025076	GNRH2.Mask2.0.01	ref	Mask2.0.01	0.000123661	169819	ADD	-0.0933345	0.390986	0.056985	0.0908044
20	3025076	GNRH2.Mask3.0.01	ref	Mask3.0.01	0.000123661	169819	ADD	-0.0933345	0.390986	0.056985	0.0908044
1	223283807	TLR5.Mask1.0.01	ref	Mask1.0.01	1.76657e-05	169821	ADD	-0.247568	1.03761	0.0569271	0.0907541
1	248652567	OR2T5.Mask1.0.01	ref	Mask1.0.01	2.35705e-05	169704	ADD	0.207423	0.869885	0.0568578	0.0906938
1	248652567	OR2T5.Mask2.0.01	ref	Mask2.0.01	2.35705e-05	169704	ADD	0.207423	0.869885	0.0568578	0.0906938
1	248652567	OR2T5.Mask3.0.01	ref	Mask3.0.01	2.35705e-05	169704	ADD	0.207423	0.869885	0.0568578	0.0906938
15	23890257	MAGEL2.Mask2.0.01	ref	Mask2.0.01	0.00146036	169821	ADD	0.0273494	0.114791	0.0567651	0.0906131
15	23890257	MAGEL2.Mask3.0.01	ref	Mask3.0.01	0.00146036	169821	ADD	0.0273494	0.114791	0.0567651	0.0906131
18	11999084	IMPA2.Mask2.0.01	ref	Mask2.0.01	0.00012366	169821	ADD	0.0943606	0.396096	0.0567519	0.0906016
18	11999084	IMPA2.Mask3.0.01	ref	Mask3.0.01	0.00012366	169821	ADD	0.0943606	0.396096	0.0567519	0.0906016
19	51301438	C19orf48.Mask2.0.01	ref	Mask2.0.01	0.000400424	169820	ADD	0.0528826	0.222027	0.0567302	0.0905827
19	51301438	C19orf48.Mask3.0.01	ref	Mask3.0.01	0.000400424	169820	ADD	0.0528826	0.222027	0.0567302	0.0905827
1	150480727	ECM1.Mask1.0.01	ref	Mask1.0.01	2.35542e-05	169821	ADD	-0.23434	0.984139	0.0566998	0.0905562
17	60501370	METTL2A.Mask2.0.01	ref	Mask2.0.01	0.00085384	169821	ADD	0.0345578	0.145206	0.0566401	0.0905042
17	60501370	METTL2A.Mask3.0.01	ref	Mask3.0.01	0.00085384	169821	ADD	0.0345578	0.145206	0.0566401	0.0905042
2	230650565	TRIP12.Mask1.0.01	ref	Mask1.0.01	2.35575e-05	169797	ADD	0.206667	0.868545	0.0566182	0.0904851
4	6862791	KIAA0232.Mask2.0.01	ref	Mask2.0.01	0.00137792	169821	ADD	0.0280793	0.118016	0.05661	0.0904779
4	6862791	KIAA0232.Mask3.0.01	ref	Mask3.0.01	0.00137792	169821	ADD	0.0280793	0.118016	0.05661	0.0904779
2	203329673	BMPR2.Mask1.0.01	ref	Mask1.0.01	1.76657e-05	169821	ADD	0.289395	1.21636	0.056605	0.0904736
4	48990552	CWH43.Mask3.0.01	ref	Mask3.0.01	0.000945113	169821	ADD	-0.0346905	0.14582	0.0565961	0.0904658
4	141545346	TBC1D9.Mask3.0.01	ref	Mask3.0.01	0.000170769	169820	ADD	-0.0795862	0.334636	0.0565628	0.0904368
9	139390546	NOTCH1.Mask2.0.01	ref	Mask2.0.01	0.000762568	169821	ADD	0.0383586	0.161389	0.0564906	0.0903738
9	139390546	NOTCH1.Mask3.0.01	ref	Mask3.0.01	0.000762568	169821	ADD	0.0383586	0.161389	0.0564906	0.0903738
5	147692077	SPINK7.Mask1.0.01	ref	Mask1.0.01	0.000112013	169623	ADD	-0.0991058	0.417162	0.0564401	0.0903297
19	10812828	QTRT1.Mask2.0.01	ref	Mask2.0.01	0.00251441	169821	ADD	-0.0212273	0.0893931	0.0563872	0.0902836
19	10812828	QTRT1.Mask3.0.01	ref	Mask3.0.01	0.00251441	169821	ADD	-0.0212273	0.0893931	0.0563872	0.0902836
9	140330259	ENTPD8.Mask2.0.01	ref	Mask2.0.01	0.00300022	169821	ADD	-0.019277	0.0812048	0.0563526	0.0902533
9	140330259	ENTPD8.Mask3.0.01	ref	Mask3.0.01	0.00300022	169821	ADD	-0.019277	0.0812048	0.0563526	0.0902533
19	44676310	ZNF226.Mask1.0.01	ref	Mask1.0.01	0.000256152	169821	ADD	-0.0645946	0.272119	0.0563475	0.0902489
17	62558921	SMURF2.Mask2.0.01	ref	Mask2.0.01	8.83606e-05	169759	ADD	0.108548	0.457534	0.0562852	0.0901944
17	62558921	SMURF2.Mask3.0.01	ref	Mask3.0.01	8.83606e-05	169759	ADD	0.108548	0.457534	0.0562852	0.0901944
3	186334974	AHSG.Mask2.0.01	ref	Mask2.0.01	0.00014427	169821	ADD	-0.0869634	0.366581	0.0562773	0.0901875
3	49313859	C3orf62.Mask3.0.01	ref	Mask3.0.01	0.000930391	169821	ADD	-0.0347126	0.146393	0.0562257	0.0901425
2	225634954	DOCK10.Mask3.0.01	ref	Mask3.0.01	0.00297372	169821	ADD	0.0193128	0.0814623	0.0562051	0.0901244
4	79166397	FRAS1.Mask2.0.01	ref	Mask2.0.01	0.0167559	169821	ADD	0.00816345	0.0344376	0.056193	0.0901139
4	119609096	METTL14.Mask2.0.01	ref	Mask2.0.01	0.000226709	169821	ADD	-0.0687226	0.290351	0.0560213	0.0899636
4	119609096	METTL14.Mask3.0.01	ref	Mask3.0.01	0.000226709	169821	ADD	-0.0687226	0.290351	0.0560213	0.0899636
19	54299112	NLRP12.Mask1.0.01	ref	Mask1.0.01	0.00040631	169821	ADD	-0.0523978	0.221405	0.0560082	0.0899521
8	144657480	NAPRT1.Mask2.0.01	ref	Mask2.0.01	0.00106288	169821	ADD	-0.0320606	0.135472	0.0560075	0.0899515
8	144657480	NAPRT1.Mask3.0.01	ref	Mask3.0.01	0.00106288	169821	ADD	-0.0320606	0.135472	0.0560075	0.0899515
6	125550328	TPD52L1.Mask2.0.01	ref	Mask2.0.01	0.000533228	169721	ADD	-0.0452373	0.191175	0.0559927	0.0899386
6	125550328	TPD52L1.Mask3.0.01	ref	Mask3.0.01	0.000533228	169721	ADD	-0.0452373	0.191175	0.0559927	0.0899386
1	183510239	SMG7.Mask3.0.01	ref	Mask3.0.01	0.00140442	169821	ADD	-0.0278061	0.117569	0.0559362	0.089889
17	59761166	BRIP1.Mask2.0.01	ref	Mask2.0.01	0.00577667	169821	ADD	0.0137637	0.0582297	0.0558699	0.0898309
17	59761166	BRIP1.Mask3.0.01	ref	Mask3.0.01	0.00577667	169821	ADD	0.0137637	0.0582297	0.0558699	0.0898309
5	64077860	CWC27.Mask2.0.01	ref	Mask2.0.01	2.64985e-05	169821	ADD	0.203723	0.862212	0.055828	0.0897942
14	21990897	SALL2.Mask2.0.01	ref	Mask2.0.01	0.00183134	169821	ADD	-0.0243486	0.103051	0.0558269	0.0897933
14	21990897	SALL2.Mask3.0.01	ref	Mask3.0.01	0.00183134	169821	ADD	-0.0243486	0.103051	0.0558269	0.0897933
3	37536043	ITGA9.Mask2.0.01	ref	Mask2.0.01	0.00114827	169821	ADD	-0.0308385	0.130525	0.0558214	0.0897884
3	37536043	ITGA9.Mask3.0.01	ref	Mask3.0.01	0.00114827	169821	ADD	-0.0308385	0.130525	0.0558214	0.0897884
4	8467283	TRMT44.Mask3.0.01	ref	Mask3.0.01	0.00171357	169821	ADD	-0.0251773	0.106624	0.0557584	0.0897332
14	95080899	SERPINA3.Mask2.0.01	ref	Mask2.0.01	2.94428e-05	169821	ADD	0.198946	0.842917	0.0557059	0.0896871
6	86160041	NT5E.Mask2.0.01	ref	Mask2.0.01	0.000373923	169821	ADD	0.0537432	0.227708	0.0557044	0.0896858
17	54403615	ANKFN1.Mask1.0.01	ref	Mask1.0.01	4.71084e-05	169821	ADD	0.145846	0.618024	0.0556903	0.0896734
4	65170883	TECRL.Mask1.0.01	ref	Mask1.0.01	1.76657e-05	169821	ADD	-0.244056	1.03444	0.0556635	0.0896499
16	28488882	CLN3.Mask2.0.01	ref	Mask2.0.01	0.00194911	169821	ADD	-0.0235197	0.0996932	0.0556584	0.0896454
22	24981981	FAM211B.Mask2.0.01	ref	Mask2.0.01	0.0021346	169821	ADD	0.0223456	0.0947176	0.0556575	0.0896446
22	24981981	FAM211B.Mask3.0.01	ref	Mask3.0.01	0.0021346	169821	ADD	0.0223456	0.0947176	0.0556575	0.0896446
3	183818286	HTR3E.Mask2.0.01	ref	Mask2.0.01	0.00121304	169821	ADD	0.0287657	0.121957	0.0556331	0.0896232
3	183818286	HTR3E.Mask3.0.01	ref	Mask3.0.01	0.00121304	169821	ADD	0.0287657	0.121957	0.0556331	0.0896232
17	1648636	SERPINF2.Mask2.0.01	ref	Mask2.0.01	0.000668351	169821	ADD	-0.0409046	0.173453	0.0556135	0.089606
22	27019291	CRYBA4.Mask2.0.01	ref	Mask2.0.01	0.000267929	169821	ADD	-0.0640453	0.271684	0.0555706	0.0895682
22	27019291	CRYBA4.Mask3.0.01	ref	Mask3.0.01	0.000267929	169821	ADD	-0.0640453	0.271684	0.0555706	0.0895682
3	46305876	CCR3.Mask2.0.01	ref	Mask2.0.01	0.00149569	169821	ADD	-0.027252	0.115622	0.0555537	0.0895534
9	140201476	EXD3.Mask1.0.01	ref	Mask1.0.01	0.000253245	169796	ADD	-0.0648798	0.275325	0.0555301	0.0895327
5	166802316	TENM2.Mask2.0.01	ref	Mask2.0.01	0.00326226	169821	ADD	0.0182528	0.077486	0.0554899	0.0894974
15	62939473	TLN2.Mask2.0.01	ref	Mask2.0.01	0.00081262	169821	ADD	-0.0358544	0.152212	0.0554863	0.0894942
8	99440818	KCNS2.Mask2.0.01	ref	Mask2.0.01	0.000509363	169820	ADD	0.0470727	0.199888	0.055458	0.0894693
8	99440818	KCNS2.Mask3.0.01	ref	Mask3.0.01	0.000509363	169820	ADD	0.0470727	0.199888	0.055458	0.0894693
4	186353337	C4orf47.Mask2.0.01	ref	Mask2.0.01	0.00118481	169648	ADD	0.0292551	0.124243	0.0554447	0.0894576
14	59782042	DAAM1.Mask2.0.01	ref	Mask2.0.01	2.35559e-05	169809	ADD	-0.195372	0.829933	0.0554164	0.0894327
14	59782042	DAAM1.Mask3.0.01	ref	Mask3.0.01	2.35559e-05	169809	ADD	-0.195372	0.829933	0.0554164	0.0894327
3	180702479	DNAJC19.Mask1.0.01	ref	Mask1.0.01	1.76789e-05	169694	ADD	0.28292	1.20193	0.0554073	0.0894247
3	180702479	DNAJC19.Mask2.0.01	ref	Mask2.0.01	1.76789e-05	169694	ADD	0.28292	1.20193	0.0554073	0.0894247
3	180702479	DNAJC19.Mask3.0.01	ref	Mask3.0.01	1.76789e-05	169694	ADD	0.28292	1.20193	0.0554073	0.0894247
7	99655029	ZSCAN21.Mask2.0.01	ref	Mask2.0.01	0.000209044	169821	ADD	0.0717322	0.304756	0.0554019	0.0894199
15	81271798	MESDC2.Mask2.0.01	ref	Mask2.0.01	0.000394533	169821	ADD	-0.0529425	0.224976	0.0553781	0.089399
15	81271798	MESDC2.Mask3.0.01	ref	Mask3.0.01	0.000394533	169821	ADD	-0.0529425	0.224976	0.0553781	0.089399
19	49344548	PLEKHA4.Mask1.0.01	ref	Mask1.0.01	3.29564e-05	166887	ADD	-0.183131	0.778258	0.05537	0.0893919
10	43281069	BMS1.Mask2.0.01	ref	Mask2.0.01	0.0015163	169821	ADD	0.0272165	0.115665	0.0553683	0.0893904
10	43281069	BMS1.Mask3.0.01	ref	Mask3.0.01	0.0015163	169821	ADD	0.0272165	0.115665	0.0553683	0.0893904
22	43089175	A4GALT.Mask2.0.01	ref	Mask2.0.01	4.41641e-05	169821	ADD	-0.150404	0.639203	0.0553656	0.089388
22	43089175	A4GALT.Mask3.0.01	ref	Mask3.0.01	4.41641e-05	169821	ADD	-0.150404	0.639203	0.0553656	0.089388
17	8108251	AURKB.Mask1.0.01	ref	Mask1.0.01	0.000447715	169751	ADD	-0.0500598	0.212754	0.0553631	0.0893858
9	86457204	KIF27.Mask1.0.01	ref	Mask1.0.01	5.59416e-05	169820	ADD	0.129958	0.55241	0.0553454	0.0893702
19	541442	CDC34.Mask1.0.01	ref	Mask1.0.01	7.36703e-05	169675	ADD	0.123751	0.526034	0.0553441	0.0893691
12	48919428	OR8S1.Mask2.0.01	ref	Mask2.0.01	0.000697794	169821	ADD	-0.0400943	0.170509	0.0552932	0.0893243
1	110086073	GPR61.Mask2.0.01	ref	Mask2.0.01	7.06626e-05	169821	ADD	-0.126101	0.536308	0.0552851	0.0893172
1	110086073	GPR61.Mask3.0.01	ref	Mask3.0.01	7.06626e-05	169821	ADD	-0.126101	0.536308	0.0552851	0.0893172
23	43628657	MAOB.Mask2.0.01	ref	Mask2.0.01	0.000780527	169757	ADD	-0.0262751	0.111752	0.0552809	0.0893135
23	43628657	MAOB.Mask3.0.01	ref	Mask3.0.01	0.000780527	169757	ADD	-0.0262751	0.111752	0.0552809	0.0893135
6	42980288	MEA1.Mask2.0.01	ref	Mask2.0.01	1.76748e-05	169733	ADD	-0.244843	1.04139	0.0552771	0.0893101
6	42980288	MEA1.Mask3.0.01	ref	Mask3.0.01	1.76748e-05	169733	ADD	-0.244843	1.04139	0.0552771	0.0893101
2	131116531	PTPN18.Mask2.0.01	ref	Mask2.0.01	0.00165174	169821	ADD	-0.0259532	0.110438	0.0552264	0.0892654
18	751704	YES1.Mask2.0.01	ref	Mask2.0.01	0.000167906	169738	ADD	-0.0791487	0.336913	0.0551889	0.0892325
11	8060565	TUB.Mask2.0.01	ref	Mask2.0.01	8.24397e-05	169821	ADD	0.112961	0.480853	0.0551866	0.0892304
11	8060565	TUB.Mask3.0.01	ref	Mask3.0.01	8.24397e-05	169821	ADD	0.112961	0.480853	0.0551866	0.0892304
20	33762678	PROCR.Mask2.0.01	ref	Mask2.0.01	8.24397e-05	169821	ADD	0.114616	0.488264	0.0551033	0.089157
20	33762678	PROCR.Mask3.0.01	ref	Mask3.0.01	8.24397e-05	169821	ADD	0.114616	0.488264	0.0551033	0.089157
7	100839424	MOGAT3.Mask2.0.01	ref	Mask2.0.01	0.000580022	169821	ADD	-0.0438832	0.187129	0.0549936	0.0890603
7	100839424	MOGAT3.Mask3.0.01	ref	Mask3.0.01	0.000580022	169821	ADD	-0.0438832	0.187129	0.0549936	0.0890603
1	32120417	COL16A1.Mask3.0.01	ref	Mask3.0.01	0.00175479	169821	ADD	0.0244909	0.104445	0.0549833	0.0890512
8	82665475	CHMP4C.Mask1.0.01	ref	Mask1.0.01	2.35542e-05	169821	ADD	0.205975	0.878615	0.0549579	0.0890287
8	123964774	ZHX2.Mask2.0.01	ref	Mask2.0.01	0.000368035	169821	ADD	-0.0550583	0.234881	0.0549475	0.0890196
8	123964774	ZHX2.Mask3.0.01	ref	Mask3.0.01	0.000368035	169821	ADD	-0.0550583	0.234881	0.0549475	0.0890196
14	77297641	C14orf166B.Mask2.0.01	ref	Mask2.0.01	0.0003857	169821	ADD	-0.0515909	0.220096	0.0549443	0.0890167
5	40931237	C7.Mask1.0.01	ref	Mask1.0.01	0.000185489	169821	ADD	0.0749403	0.319917	0.0548727	0.0889535
21	33949136	TCP10L.Mask1.0.01	ref	Mask1.0.01	5.93042e-05	168622	ADD	0.140032	0.59801	0.0548322	0.0889177
6	564041	EXOC2.Mask1.0.01	ref	Mask1.0.01	3.23994e-05	169756	ADD	0.196469	0.839129	0.0548192	0.0889062
1	28858734	RCC1.Mask1.0.01	ref	Mask1.0.01	2.65119e-05	169735	ADD	0.199352	0.851457	0.0548171	0.0889044
9	140510428	C9orf37.Mask2.0.01	ref	Mask2.0.01	5.4031e-05	166571	ADD	-0.143302	0.612466	0.0547448	0.0888405
9	140510428	C9orf37.Mask3.0.01	ref	Mask3.0.01	5.4031e-05	166571	ADD	-0.143302	0.612466	0.0547448	0.0888405
11	7686705	CYB5R2.Mask2.0.01	ref	Mask2.0.01	0.000238486	169821	ADD	-0.0636367	0.272033	0.0547235	0.0888216
11	57310194	SMTNL1.Mask2.0.01	ref	Mask2.0.01	0.00132787	169821	ADD	0.0283991	0.121402	0.0547215	0.0888199
11	57310194	SMTNL1.Mask3.0.01	ref	Mask3.0.01	0.00132787	169821	ADD	0.0283991	0.121402	0.0547215	0.0888199
5	180651193	TRIM41.Mask1.0.01	ref	Mask1.0.01	5.00527e-05	169821	ADD	-0.145157	0.620562	0.0547147	0.0888138
5	180651193	TRIM41.Mask2.0.01	ref	Mask2.0.01	5.00527e-05	169821	ADD	-0.145157	0.620562	0.0547147	0.0888138
5	180651193	TRIM41.Mask3.0.01	ref	Mask3.0.01	5.00527e-05	169821	ADD	-0.145157	0.620562	0.0547147	0.0888138
8	42196165	POLB.Mask2.0.01	ref	Mask2.0.01	0.000983406	169818	ADD	0.0328841	0.140587	0.0547121	0.0888116
17	74469100	RHBDF2.Mask2.0.01	ref	Mask2.0.01	0.00198444	169821	ADD	0.023307	0.0996554	0.0546981	0.0887992
1	36787970	EVA1B.Mask2.0.01	ref	Mask2.0.01	0.00249396	169810	ADD	-0.020627	0.0882169	0.0546727	0.0887767
1	36787970	EVA1B.Mask3.0.01	ref	Mask3.0.01	0.00249396	169810	ADD	-0.020627	0.0882169	0.0546727	0.0887767
14	39627595	TRAPPC6B.Mask2.0.01	ref	Mask2.0.01	0.000391967	169657	ADD	-0.0524595	0.224419	0.0546421	0.0887496
14	39627595	TRAPPC6B.Mask3.0.01	ref	Mask3.0.01	0.000391967	169657	ADD	-0.0524595	0.224419	0.0546421	0.0887496
5	78375222	BHMT2.Mask2.0.01	ref	Mask2.0.01	0.0003857	169821	ADD	-0.052221	0.223443	0.0546206	0.0887306
19	12995776	KLF1.Mask1.0.01	ref	Mask1.0.01	3.53313e-05	169821	ADD	0.166655	0.713274	0.0545915	0.0887049
18	13731634	RNMT.Mask3.0.01	ref	Mask3.0.01	3.53313e-05	169821	ADD	0.165467	0.70823	0.0545848	0.088699
2	55200745	RTN4.Mask2.0.01	ref	Mask2.0.01	0.0036774	169821	ADD	-0.017109	0.0732331	0.05458	0.0886947
2	55200745	RTN4.Mask3.0.01	ref	Mask3.0.01	0.0036774	169821	ADD	-0.017109	0.0732331	0.05458	0.0886947
1	158224908	CD1A.Mask1.0.01	ref	Mask1.0.01	0.000253208	169821	ADD	-0.0658033	0.281897	0.0544895	0.0886145
12	117013808	MAP1LC3B2.Mask2.0.01	ref	Mask2.0.01	0.00034448	169821	ADD	-0.0560088	0.240003	0.0544603	0.0885887
12	117013808	MAP1LC3B2.Mask3.0.01	ref	Mask3.0.01	0.00034448	169821	ADD	-0.0560088	0.240003	0.0544603	0.0885887
23	140969250	MAGEC3.Mask1.0.01	ref	Mask1.0.01	0.00074112	167989	ADD	0.0273633	0.117258	0.0544568	0.0885856
14	90744776	NRDE2.Mask1.0.01	ref	Mask1.0.01	8.24397e-05	169821	ADD	0.113879	0.488382	0.0543713	0.0885098
2	196602649	DNAH7.Mask3.singleton	ref	Mask3.singleton	3.2387e-05	169821	ADD	-0.177483	0.761544	0.0543154	0.0884602
5	177569661	RMND5B.Mask3.0.01	ref	Mask3.0.01	0.0013897	169821	ADD	0.027557	0.118247	0.0543102	0.0884557
7	140154896	MKRN1.Mask2.0.01	ref	Mask2.0.01	0.00196681	169818	ADD	-0.0234751	0.100741	0.0543009	0.0884474
7	140154896	MKRN1.Mask3.0.01	ref	Mask3.0.01	0.00196681	169818	ADD	-0.0234751	0.100741	0.0543009	0.0884474
7	89982260	GTPBP10.Mask1.0.01	ref	Mask1.0.01	3.85121e-05	168778	ADD	0.163083	0.699936	0.0542876	0.0884356
6	36437918	KCTD20.Mask1.0.01	ref	Mask1.0.01	2.65089e-05	169754	ADD	-0.183547	0.787897	0.0542696	0.0884196
5	16670757	MYO10.Mask1.0.01	ref	Mask1.0.01	4.71084e-05	169821	ADD	-0.14812	0.63586	0.0542629	0.0884137
12	55945180	OR6C4.Mask1.0.01	ref	Mask1.0.01	0.00194911	169821	ADD	-0.0232277	0.0997338	0.0542411	0.0883944
12	112130586	ACAD10.Mask1.0.01	ref	Mask1.0.01	0.000353313	169821	ADD	-0.054302	0.233193	0.0542252	0.0883802
21	30418994	USP16.Mask2.0.01	ref	Mask2.0.01	0.00108644	169821	ADD	0.0314104	0.13492	0.0541995	0.0883574
21	30418994	USP16.Mask3.0.01	ref	Mask3.0.01	0.00108644	169821	ADD	0.0314104	0.13492	0.0541995	0.0883574
5	148386518	SH3TC2.Mask1.0.01	ref	Mask1.0.01	0.00131904	169821	ADD	-0.0285489	0.122664	0.0541679	0.0883294
14	95080899	SERPINA3.Mask1.0.01	ref	Mask1.0.01	2.06099e-05	169821	ADD	-0.232029	0.996987	0.0541635	0.0883254
10	5920195	ANKRD16.Mask2.0.01	ref	Mask2.0.01	0.000476973	169821	ADD	-0.0465199	0.199914	0.054149	0.0883125
10	5920195	ANKRD16.Mask3.0.01	ref	Mask3.0.01	0.000476973	169821	ADD	-0.0465199	0.199914	0.054149	0.0883125
8	25279109	GNRH1.Mask1.0.01	ref	Mask1.0.01	1.47276e-05	169749	ADD	-0.24222	1.04174	0.0540631	0.0882363
8	25279109	GNRH1.Mask2.0.01	ref	Mask2.0.01	1.47276e-05	169749	ADD	-0.24222	1.04174	0.0540631	0.0882363
8	25279109	GNRH1.Mask3.0.01	ref	Mask3.0.01	1.47276e-05	169749	ADD	-0.24222	1.04174	0.0540631	0.0882363
10	32740598	CCDC7.Mask1.0.01	ref	Mask1.0.01	0.000327266	169587	ADD	0.0585948	0.252075	0.0540329	0.0882095
19	3751082	APBA3.Mask2.0.01	ref	Mask2.0.01	0.00239959	169821	ADD	-0.0209809	0.0902714	0.0540194	0.0881974
19	3751082	APBA3.Mask3.0.01	ref	Mask3.0.01	0.00239959	169821	ADD	-0.0209809	0.0902714	0.0540194	0.0881974
7	150553727	AOC1.Mask1.0.01	ref	Mask1.0.01	5.30664e-05	169599	ADD	0.139088	0.598517	0.0540039	0.0881837
14	21570257	TMEM253.Mask2.0.01	ref	Mask2.0.01	0.00141918	169816	ADD	0.0273056	0.117543	0.0539649	0.0881489
14	21570257	TMEM253.Mask3.0.01	ref	Mask3.0.01	0.00141918	169816	ADD	0.0273056	0.117543	0.0539649	0.0881489
2	148695722	ORC4.Mask2.0.01	ref	Mask2.0.01	5.2997e-05	169821	ADD	-0.142883	0.615572	0.0538772	0.088071
14	20528601	OR4L1.Mask2.0.01	ref	Mask2.0.01	0.000312093	169821	ADD	0.0582324	0.25095	0.0538461	0.0880433
14	20528601	OR4L1.Mask3.0.01	ref	Mask3.0.01	0.000312093	169821	ADD	0.0582324	0.25095	0.0538461	0.0880433
20	31021430	ASXL1.Mask3.0.01	ref	Mask3.0.01	0.000691905	169821	ADD	0.0386031	0.166394	0.0538235	0.0880232
16	29998895	TAOK2.Mask2.0.01	ref	Mask2.0.01	0.000444586	169821	ADD	0.0490554	0.211458	0.0538176	0.0880179
16	29998895	TAOK2.Mask3.0.01	ref	Mask3.0.01	0.000444586	169821	ADD	0.0490554	0.211458	0.0538176	0.0880179
12	51318904	METTL7A.Mask2.0.01	ref	Mask2.0.01	0.000132492	169821	ADD	-0.0906389	0.390757	0.0538042	0.088006
12	51318904	METTL7A.Mask3.0.01	ref	Mask3.0.01	0.000132492	169821	ADD	-0.0906389	0.390757	0.0538042	0.088006
1	74664045	TNNI3K.Mask3.0.01	ref	Mask3.0.01	0.00709276	169821	ADD	-0.0120934	0.0521368	0.0538029	0.0880048
14	21052549	RNASE11.Mask2.0.01	ref	Mask2.0.01	0.0020816	169821	ADD	0.0224697	0.0968825	0.0537904	0.0879937
14	21052549	RNASE11.Mask3.0.01	ref	Mask3.0.01	0.0020816	169821	ADD	0.0224697	0.0968825	0.0537904	0.0879937
1	228294530	MRPL55.Mask1.0.01	ref	Mask1.0.01	2.65105e-05	169744	ADD	0.200064	0.862633	0.0537883	0.0879918
15	101718209	CHSY1.Mask2.0.01	ref	Mask2.0.01	0.00079201	169821	ADD	0.0368473	0.158884	0.0537836	0.0879876
15	101718209	CHSY1.Mask3.0.01	ref	Mask3.0.01	0.00079201	169821	ADD	0.0368473	0.158884	0.0537836	0.0879876
16	27585263	KIAA0556.Mask1.0.01	ref	Mask1.0.01	0.000647741	169821	ADD	0.0396564	0.171068	0.0537393	0.0879481
12	110565230	IFT81.Mask1.0.01	ref	Mask1.0.01	0.000100105	169821	ADD	0.0989471	0.426886	0.0537257	0.087936
2	101971794	CREG2.Mask2.0.01	ref	Mask2.0.01	0.000479917	169821	ADD	0.0467586	0.201764	0.0537074	0.0879197
2	101971794	CREG2.Mask3.0.01	ref	Mask3.0.01	0.000479917	169821	ADD	0.0467586	0.201764	0.0537074	0.0879197
17	55058445	SCPEP1.Mask1.0.01	ref	Mask1.0.01	0.000132492	169821	ADD	-0.0899891	0.388314	0.0537049	0.0879175
17	7259169	TMEM95.Mask1.0.01	ref	Mask1.0.01	2.65082e-05	169759	ADD	0.204622	0.883001	0.0537008	0.0879138
1	158906679	PYHIN1.Mask2.0.01	ref	Mask2.0.01	0.00144564	169821	ADD	0.0267425	0.115408	0.0536949	0.0879086
19	49926493	PTH2.Mask2.0.01	ref	Mask2.0.01	0.000291542	169787	ADD	0.0588378	0.253936	0.0536865	0.0879011
19	49926493	PTH2.Mask3.0.01	ref	Mask3.0.01	0.000291542	169787	ADD	0.0588378	0.253936	0.0536865	0.0879011
2	234975184	SPP2.Mask3.0.01	ref	Mask3.0.01	0.000264985	169821	ADD	-0.0644823	0.278369	0.0536584	0.0878761
13	95092217	DCT.Mask1.0.01	ref	Mask1.0.01	0.000220821	169821	ADD	0.0701725	0.302937	0.0536575	0.0878753
2	113479635	NT5DC4.Mask2.0.01	ref	Mask2.0.01	0.00117771	169821	ADD	0.0304431	0.131442	0.0536425	0.0878619
2	113479635	NT5DC4.Mask3.0.01	ref	Mask3.0.01	0.00117771	169821	ADD	0.0304431	0.131442	0.0536425	0.0878619
5	140788027	PCDHGB6.Mask1.0.01	ref	Mask1.0.01	0.000182546	169820	ADD	0.0762511	0.329249	0.0536344	0.0878547
1	248128806	OR2AK2.Mask2.0.01	ref	Mask2.0.01	0.000262041	169821	ADD	0.059941	0.258825	0.0536336	0.0878539
1	248128806	OR2AK2.Mask3.0.01	ref	Mask3.0.01	0.000262041	169821	ADD	0.059941	0.258825	0.0536336	0.0878539
16	1143547	C1QTNF8.Mask1.0.01	ref	Mask1.0.01	2.94428e-05	169821	ADD	-0.178684	0.771583	0.05363	0.0878507
22	41257519	DNAJB7.Mask1.0.01	ref	Mask1.0.01	2.06232e-05	169712	ADD	0.204402	0.882694	0.053623	0.0878445
9	103002432	INVS.Mask1.0.01	ref	Mask1.0.01	6.77184e-05	169821	ADD	-0.128473	0.554855	0.0536121	0.0878348
5	68868338	GTF2H2C.Mask2.0.01	ref	Mask2.0.01	0.00050099	169664	ADD	0.0465077	0.200885	0.0535986	0.0878228
5	68868338	GTF2H2C.Mask3.0.01	ref	Mask3.0.01	0.00050099	169664	ADD	0.0465077	0.200885	0.0535986	0.0878228
8	133141790	KCNQ3.Mask2.0.01	ref	Mask2.0.01	0.000173712	169821	ADD	0.0769968	0.332677	0.0535672	0.0877947
8	133141790	KCNQ3.Mask3.0.01	ref	Mask3.0.01	0.000173712	169821	ADD	0.0769968	0.332677	0.0535672	0.0877947
1	31206746	LAPTM5.Mask2.0.01	ref	Mask2.0.01	0.000647768	169814	ADD	-0.0392799	0.169799	0.0535144	0.0877477
1	31206746	LAPTM5.Mask3.0.01	ref	Mask3.0.01	0.000647768	169814	ADD	-0.0392799	0.169799	0.0535144	0.0877477
16	67263885	FHOD1.Mask1.0.01	ref	Mask1.0.01	0.00032387	169821	ADD	0.0567498	0.245583	0.0533989	0.0876445
20	43850528	SEMG2.Mask1.0.01	ref	Mask1.0.01	0.00100989	169821	ADD	0.0324331	0.140357	0.0533959	0.0876418
5	131295234	ACSL6.Mask1.0.01	ref	Mask1.0.01	3.00642e-05	166311	ADD	0.197811	0.856327	0.0533609	0.0876105
2	233391374	CHRND.Mask1.0.01	ref	Mask1.0.01	1.47214e-05	169821	ADD	-0.257173	1.11332	0.0533596	0.0876094
16	28488882	CLN3.Mask3.0.01	ref	Mask3.0.01	0.00196089	169821	ADD	-0.0229497	0.0993544	0.0533558	0.087606
16	216088	HBM.Mask1.0.01	ref	Mask1.0.01	4.12816e-05	169567	ADD	0.160127	0.693493	0.0533145	0.0875691
2	182757340	SSFA2.Mask1.0.01	ref	Mask1.0.01	5.59419e-05	169819	ADD	0.13748	0.595514	0.053296	0.0875526
11	62435156	C11orf48.Mask2.0.01	ref	Mask2.0.01	3.53319e-05	169818	ADD	-0.172991	0.749361	0.0532924	0.0875493
11	62435156	C11orf48.Mask3.0.01	ref	Mask3.0.01	3.53319e-05	169818	ADD	-0.172991	0.749361	0.0532924	0.0875493
4	79747281	BMP2K.Mask2.0.01	ref	Mask2.0.01	0.000288539	169821	ADD	-0.0587076	0.25434	0.0532792	0.0875375
4	79747281	BMP2K.Mask3.0.01	ref	Mask3.0.01	0.000288539	169821	ADD	-0.0587076	0.25434	0.0532792	0.0875375
10	98108103	OPALIN.Mask2.0.01	ref	Mask2.0.01	0.00030922	169782	ADD	-0.0577323	0.250121	0.0532765	0.0875351
5	128441007	ISOC1.Mask2.0.01	ref	Mask2.0.01	8.5385e-05	169819	ADD	-0.113602	0.492319	0.0532452	0.0875071
3	3111976	IL5RA.Mask2.0.01	ref	Mask2.0.01	0.000147214	169821	ADD	0.0823966	0.357209	0.0532077	0.0874735
7	138487701	TMEM213.Mask2.0.01	ref	Mask2.0.01	0.000303371	169759	ADD	-0.059381	0.25756	0.0531542	0.0874257
7	138487701	TMEM213.Mask3.0.01	ref	Mask3.0.01	0.000303371	169759	ADD	-0.059381	0.25756	0.0531542	0.0874257
5	149374478	TIGD6.Mask2.0.01	ref	Mask2.0.01	0.00270579	169821	ADD	-0.0199639	0.0866246	0.053114	0.0873897
5	149374478	TIGD6.Mask3.0.01	ref	Mask3.0.01	0.00270579	169821	ADD	-0.0199639	0.0866246	0.053114	0.0873897
6	13305382	TBC1D7.Mask3.0.01	ref	Mask3.0.01	0.00188139	169821	ADD	-0.0234001	0.101539	0.0531091	0.0873853
1	248569843	OR2T1.Mask2.0.01	ref	Mask2.0.01	0.00184017	169821	ADD	0.0235769	0.102308	0.0531076	0.087384
1	248569843	OR2T1.Mask3.0.01	ref	Mask3.0.01	0.00184017	169821	ADD	0.0235769	0.102308	0.0531076	0.087384
12	52960951	KRT74.Mask2.0.01	ref	Mask2.0.01	0.000544691	169821	ADD	-0.0447192	0.194091	0.0530854	0.0873641
12	52960951	KRT74.Mask3.0.01	ref	Mask3.0.01	0.000544691	169821	ADD	-0.0447192	0.194091	0.0530854	0.0873641
15	89002993	MRPL46.Mask1.0.01	ref	Mask1.0.01	8.24397e-05	169821	ADD	-0.112376	0.487832	0.053065	0.0873458
15	89002993	MRPL46.Mask2.0.01	ref	Mask2.0.01	8.24397e-05	169821	ADD	-0.112376	0.487832	0.053065	0.0873458
15	89002993	MRPL46.Mask3.0.01	ref	Mask3.0.01	8.24397e-05	169821	ADD	-0.112376	0.487832	0.053065	0.0873458
2	223553167	MOGAT1.Mask2.0.01	ref	Mask2.0.01	0.000388645	169821	ADD	-0.0494149	0.214522	0.0530604	0.0873417
1	8025396	PARK7.Mask2.0.01	ref	Mask2.0.01	1.76662e-05	169816	ADD	-0.238469	1.03607	0.0529769	0.0872669
1	8025396	PARK7.Mask3.0.01	ref	Mask3.0.01	1.76662e-05	169816	ADD	-0.238469	1.03607	0.0529769	0.0872669
1	214787260	CENPF.Mask1.0.01	ref	Mask1.0.01	0.000167824	169821	ADD	0.0776171	0.337249	0.052968	0.0872589
1	214787260	CENPF.Mask2.0.01	ref	Mask2.0.01	0.000167824	169821	ADD	0.0776171	0.337249	0.052968	0.0872589
16	2287078	DNASE1L2.Mask2.0.01	ref	Mask2.0.01	0.0025733	169821	ADD	0.0202123	0.087899	0.0528767	0.0871771
16	89576947	SPG7.Mask2.0.01	ref	Mask2.0.01	0.002008	169821	ADD	0.0228148	0.099217	0.0528761	0.0871766
19	54755933	LILRB5.Mask3.0.01	ref	Mask3.0.01	0.000185489	169821	ADD	0.0714318	0.310908	0.0527862	0.0870959
5	140603373	PCDHB14.Mask3.0.01	ref	Mask3.0.01	0.000983388	169821	ADD	0.0324463	0.141296	0.0527313	0.0870466
12	32458676	BICD1.Mask2.0.01	ref	Mask2.0.01	0.00061241	169821	ADD	-0.0417658	0.181959	0.0526857	0.0870057
12	32458676	BICD1.Mask3.0.01	ref	Mask3.0.01	0.00061241	169821	ADD	-0.0417658	0.181959	0.0526857	0.0870057
2	114476740	SLC35F5.Mask2.0.01	ref	Mask2.0.01	4.71084e-05	169821	ADD	0.156269	0.6809	0.052672	0.0869934
2	114476740	SLC35F5.Mask3.0.01	ref	Mask3.0.01	4.71084e-05	169821	ADD	0.156269	0.6809	0.052672	0.0869934
1	46032240	AKR1A1.Mask2.0.01	ref	Mask2.0.01	0.000942169	169821	ADD	0.0325506	0.141864	0.0526468	0.0869707
2	103281810	SLC9A2.Mask1.0.01	ref	Mask1.0.01	7.65882e-05	169739	ADD	-0.114485	0.499119	0.0526125	0.0869398
17	79163613	AZI1.Mask2.0.01	ref	Mask2.0.01	0.00435164	169821	ADD	-0.0153332	0.0668609	0.0525924	0.0869218
1	156182816	PMF1-BGLAP.Mask2.0.01	ref	Mask2.0.01	0.00104227	169821	ADD	0.0304684	0.132873	0.0525807	0.0869112
1	156182816	PMF1-BGLAP.Mask3.0.01	ref	Mask3.0.01	0.00104227	169821	ADD	0.0304684	0.132873	0.0525807	0.0869112
14	92055981	CATSPERB.Mask1.0.01	ref	Mask1.0.01	5.59413e-05	169821	ADD	-0.129043	0.562794	0.0525735	0.0869048
5	38258955	EGFLAM.Mask2.0.01	ref	Mask2.0.01	0.00270285	169821	ADD	0.0194668	0.0849191	0.0525507	0.0868843
13	45768390	KCTD4.Mask1.0.01	ref	Mask1.0.01	8.54323e-05	169725	ADD	0.113149	0.493728	0.0525206	0.0868573
13	45768390	KCTD4.Mask2.0.01	ref	Mask2.0.01	8.54323e-05	169725	ADD	0.113149	0.493728	0.0525206	0.0868573
13	45768390	KCTD4.Mask3.0.01	ref	Mask3.0.01	8.54323e-05	169725	ADD	0.113149	0.493728	0.0525206	0.0868573
5	145603087	RBM27.Mask3.0.01	ref	Mask3.0.01	0.000117772	169820	ADD	-0.0953068	0.416044	0.052477	0.086818
13	41373247	SLC25A15.Mask2.0.01	ref	Mask2.0.01	0.000459307	169821	ADD	0.0454996	0.198641	0.0524659	0.086808
13	41373247	SLC25A15.Mask3.0.01	ref	Mask3.0.01	0.000459307	169821	ADD	0.0454996	0.198641	0.0524659	0.086808
19	7590045	MCOLN1.Mask2.0.01	ref	Mask2.0.01	0.000809676	169821	ADD	0.0357034	0.155983	0.0523916	0.0867411
1	881003	NOC2L.Mask1.0.01	ref	Mask1.0.01	0.000182545	169821	ADD	-0.0751677	0.328464	0.0523705	0.0867221
17	59489391	C17orf82.Mask2.0.01	ref	Mask2.0.01	0.000135437	169821	ADD	-0.0884804	0.386727	0.0523463	0.0867004
17	59489391	C17orf82.Mask3.0.01	ref	Mask3.0.01	0.000135437	169821	ADD	-0.0884804	0.386727	0.0523463	0.0867004
17	47869369	KAT7.Mask1.0.01	ref	Mask1.0.01	2.65141e-05	169721	ADD	0.198511	0.868153	0.0522846	0.0866448
17	57941133	TUBD1.Mask2.0.01	ref	Mask2.0.01	0.000847952	169821	ADD	0.0351125	0.153566	0.0522793	0.08664
17	57941133	TUBD1.Mask3.0.01	ref	Mask3.0.01	0.000847952	169821	ADD	0.0351125	0.153566	0.0522793	0.08664
22	19171000	CLTCL1.Mask1.0.01	ref	Mask1.0.01	0.000164879	169821	ADD	0.0787313	0.344422	0.0522533	0.0866166
17	57676743	DHX40.Mask2.0.01	ref	Mask2.0.01	0.000341552	169813	ADD	0.0562746	0.246207	0.0522426	0.0866069
17	57676743	DHX40.Mask3.0.01	ref	Mask3.0.01	0.000341552	169813	ADD	0.0562746	0.246207	0.0522426	0.0866069
1	220960562	MARC1.Mask3.0.01	ref	Mask3.0.01	0.00105405	169821	ADD	-0.0308867	0.13518	0.0522061	0.086574
8	87878725	CNBD1.Mask2.0.01	ref	Mask2.0.01	0.0016223	169821	ADD	0.0249828	0.109342	0.0522042	0.0865723
17	46620470	HOXB2.Mask2.0.01	ref	Mask2.0.01	0.00034448	169821	ADD	-0.0522237	0.228687	0.0521498	0.0865232
17	46620470	HOXB2.Mask3.0.01	ref	Mask3.0.01	0.00034448	169821	ADD	-0.0522237	0.228687	0.0521498	0.0865232
13	32890602	BRCA2.Mask3.0.01	ref	Mask3.0.01	0.00814092	169821	ADD	0.0112965	0.0494777	0.0521281	0.0865036
6	31687080	LY6G6C.Mask1.0.01	ref	Mask1.0.01	0.000346734	167275	ADD	0.0536591	0.235083	0.0521009	0.0864791
6	31687080	LY6G6C.Mask2.0.01	ref	Mask2.0.01	0.000346734	167275	ADD	0.0536591	0.235083	0.0521009	0.0864791
16	69744897	NQO1.Mask1.0.01	ref	Mask1.0.01	0.00121304	169821	ADD	0.0296245	0.129895	0.0520137	0.0864003
19	13035059	FARSA.Mask2.0.01	ref	Mask2.0.01	7.94955e-05	169821	ADD	-0.112416	0.493105	0.051973	0.0863636
19	13035059	FARSA.Mask3.0.01	ref	Mask3.0.01	7.94955e-05	169821	ADD	-0.112416	0.493105	0.051973	0.0863636
5	153674472	GALNT10.Mask2.0.01	ref	Mask2.0.01	0.000945113	169821	ADD	0.0329107	0.144371	0.0519653	0.0863566
5	153674472	GALNT10.Mask3.0.01	ref	Mask3.0.01	0.000945113	169821	ADD	0.0329107	0.144371	0.0519653	0.0863566
10	82122269	DYDC2.Mask2.0.01	ref	Mask2.0.01	0.000365224	169759	ADD	0.0511628	0.224455	0.0519578	0.0863498
16	28967360	NFATC2IP.Mask2.0.01	ref	Mask2.0.01	2.65249e-05	169652	ADD	-0.181287	0.79539	0.0519483	0.0863413
11	118209928	CD3D.Mask2.0.01	ref	Mask2.0.01	4.71084e-05	169821	ADD	0.155502	0.682491	0.0519132	0.0863095
11	118209928	CD3D.Mask3.0.01	ref	Mask3.0.01	4.71084e-05	169821	ADD	0.155502	0.682491	0.0519132	0.0863095
1	1248167	CPSF3L.Mask2.0.01	ref	Mask2.0.01	0.000338592	169821	ADD	0.0540974	0.237504	0.0518813	0.0862808
12	109182641	SSH1.Mask2.0.01	ref	Mask2.0.01	0.000173712	169821	ADD	-0.0765239	0.336044	0.0518564	0.0862582
12	109182641	SSH1.Mask3.0.01	ref	Mask3.0.01	0.000173712	169821	ADD	-0.0765239	0.336044	0.0518564	0.0862582
6	5086787	PPP1R3G.Mask2.0.01	ref	Mask2.0.01	0.000114888	169731	ADD	-0.100033	0.439289	0.0518545	0.0862565
6	5086787	PPP1R3G.Mask3.0.01	ref	Mask3.0.01	0.000114888	169731	ADD	-0.100033	0.439289	0.0518545	0.0862565
11	67198839	RPS6KB2.Mask2.0.01	ref	Mask2.0.01	0.00101872	169821	ADD	-0.0311659	0.136873	0.0518469	0.0862496
11	67198839	RPS6KB2.Mask3.0.01	ref	Mask3.0.01	0.00101872	169821	ADD	-0.0311659	0.136873	0.0518469	0.0862496
20	47864681	ZNFX1.Mask2.0.01	ref	Mask2.0.01	0.000721348	169821	ADD	-0.038277	0.168107	0.0518447	0.0862477
16	10851855	NUBP1.Mask2.0.01	ref	Mask2.0.01	0.000179601	169821	ADD	0.0745286	0.327393	0.0518211	0.0862263
1	48690414	SLC5A9.Mask2.0.01	ref	Mask2.0.01	0.00113649	169821	ADD	-0.0299442	0.131542	0.0518197	0.086225
20	25059419	VSX1.Mask1.0.01	ref	Mask1.0.01	1.76711e-05	169769	ADD	-0.238135	1.0463	0.0518004	0.0862076
15	74911680	CLK3.Mask2.0.01	ref	Mask2.0.01	3.55952e-05	168562	ADD	0.189462	0.832511	0.0517921	0.0862
15	74911680	CLK3.Mask3.0.01	ref	Mask3.0.01	3.55952e-05	168562	ADD	0.189462	0.832511	0.0517921	0.0862
4	493148	PIGG.Mask1.0.01	ref	Mask1.0.01	0.00139559	169821	ADD	0.0268855	0.11818	0.0517548	0.0861663
2	74361813	MGC10955.Mask1.0.01	ref	Mask1.0.01	0.000142975	167862	ADD	-0.0838675	0.368952	0.0516711	0.0860905
2	74361813	MGC10955.Mask2.0.01	ref	Mask2.0.01	0.000142975	167862	ADD	-0.0838675	0.368952	0.0516711	0.0860905
2	74361813	MGC10955.Mask3.0.01	ref	Mask3.0.01	0.000142975	167862	ADD	-0.0838675	0.368952	0.0516711	0.0860905
18	28648051	DSC2.Mask2.0.01	ref	Mask2.0.01	0.00108349	169821	ADD	0.0306096	0.134708	0.0516334	0.0860564
1	3551640	WRAP73.Mask3.0.01	ref	Mask3.0.01	0.000532923	169818	ADD	0.0432011	0.190209	0.0515853	0.0860128
1	113616048	LRIG2.Mask1.0.01	ref	Mask1.0.01	5.2997e-05	169821	ADD	-0.138954	0.612107	0.051533	0.0859654
11	34501832	ELF5.Mask2.0.01	ref	Mask2.0.01	0.000532914	169821	ADD	-0.0430496	0.189656	0.0515234	0.0859567
11	34501832	ELF5.Mask3.0.01	ref	Mask3.0.01	0.000532914	169821	ADD	-0.0430496	0.189656	0.0515234	0.0859567
2	162799327	SLC4A10.Mask2.0.01	ref	Mask2.0.01	0.000188446	169810	ADD	-0.0749807	0.330369	0.051511	0.0859455
2	162799327	SLC4A10.Mask3.0.01	ref	Mask3.0.01	0.000188446	169810	ADD	-0.0749807	0.330369	0.051511	0.0859455
3	40553905	ZNF620.Mask2.0.01	ref	Mask2.0.01	0.000421032	169821	ADD	-0.0495633	0.218421	0.0514911	0.0859274
3	40553905	ZNF620.Mask3.0.01	ref	Mask3.0.01	0.000421032	169821	ADD	-0.0495633	0.218421	0.0514911	0.0859274
4	104053965	CENPE.Mask2.0.01	ref	Mask2.0.01	0.000409254	169821	ADD	-0.0505608	0.222825	0.0514874	0.085924
4	104053965	CENPE.Mask3.0.01	ref	Mask3.0.01	0.000409254	169821	ADD	-0.0505608	0.222825	0.0514874	0.085924
3	33155572	CRTAP.Mask1.0.01	ref	Mask1.0.01	2.64985e-05	169821	ADD	-0.177612	0.782816	0.0514781	0.0859156
12	53701466	AAAS.Mask1.0.01	ref	Mask1.0.01	0.000279706	169821	ADD	0.0614244	0.270777	0.0514587	0.085898
17	42222570	C17orf53.Mask1.0.01	ref	Mask1.0.01	2.94584e-05	169731	ADD	0.196447	0.866174	0.0514374	0.0858787
17	73132140	HN1.Mask2.0.01	ref	Mask2.0.01	0.000150158	169821	ADD	0.0808961	0.356694	0.0514355	0.085877
17	73132140	HN1.Mask3.0.01	ref	Mask3.0.01	0.000150158	169821	ADD	0.0808961	0.356694	0.0514355	0.085877
15	45464173	SHF.Mask3.0.01	ref	Mask3.0.01	0.000724292	169821	ADD	0.0377169	0.166317	0.0514278	0.08587
21	34003354	SYNJ1.Mask2.0.01	ref	Mask2.0.01	0.00293839	169821	ADD	0.0187486	0.0826831	0.0514167	0.0858599
21	34003354	SYNJ1.Mask3.0.01	ref	Mask3.0.01	0.00293839	169821	ADD	0.0187486	0.0826831	0.0514167	0.0858599
2	137814608	THSD7B.Mask1.0.01	ref	Mask1.0.01	2.06101e-05	169820	ADD	-0.233664	1.03054	0.0514107	0.0858544
3	196198932	RNF168.Mask2.0.01	ref	Mask2.0.01	0.00127487	169821	ADD	-0.0282057	0.124431	0.0513823	0.0858287
3	196198932	RNF168.Mask3.0.01	ref	Mask3.0.01	0.00127487	169821	ADD	-0.0282057	0.124431	0.0513823	0.0858287
8	27880923	NUGGC.Mask1.0.01	ref	Mask1.0.01	9.4274e-05	169718	ADD	0.101207	0.446491	0.0513803	0.0858269
2	135965002	ZRANB3.Mask2.0.01	ref	Mask2.0.01	0.000317982	169821	ADD	-0.0549673	0.2425	0.0513791	0.0858258
19	59073535	MZF1.Mask1.0.01	ref	Mask1.0.01	6.77212e-05	169814	ADD	-0.123918	0.546789	0.0513608	0.0858091
17	3181356	OR3A2.Mask2.0.01	ref	Mask2.0.01	0.000553531	169819	ADD	0.0424778	0.187485	0.0513325	0.0857835
17	3181356	OR3A2.Mask3.0.01	ref	Mask3.0.01	0.000553531	169819	ADD	0.0424778	0.187485	0.0513325	0.0857835
6	74407182	CD109.Mask1.0.01	ref	Mask1.0.01	8.24397e-05	169821	ADD	-0.118805	0.524525	0.0513023	0.0857561
6	39073240	SAYSD1.Mask2.0.01	ref	Mask2.0.01	0.0015163	169821	ADD	0.0256915	0.113485	0.0512513	0.0857097
6	39073240	SAYSD1.Mask3.0.01	ref	Mask3.0.01	0.0015163	169821	ADD	0.0256915	0.113485	0.0512513	0.0857097
6	52380805	TRAM2.Mask2.0.01	ref	Mask2.0.01	0.000106028	169767	ADD	-0.0949214	0.419311	0.0512455	0.0857045
6	52380805	TRAM2.Mask3.0.01	ref	Mask3.0.01	0.000106028	169767	ADD	-0.0949214	0.419311	0.0512455	0.0857045
11	5067816	OR52J3.Mask2.0.01	ref	Mask2.0.01	0.000653629	169821	ADD	-0.0387063	0.170989	0.051242	0.0857013
11	5067816	OR52J3.Mask3.0.01	ref	Mask3.0.01	0.000653629	169821	ADD	-0.0387063	0.170989	0.051242	0.0857013
12	81778022	PPFIA2.Mask2.0.01	ref	Mask2.0.01	7.65566e-05	169809	ADD	-0.114804	0.507413	0.0511902	0.0856542
12	81778022	PPFIA2.Mask3.0.01	ref	Mask3.0.01	7.65566e-05	169809	ADD	-0.114804	0.507413	0.0511902	0.0856542
4	169911312	CBR4.Mask2.0.01	ref	Mask2.0.01	0.000521137	169821	ADD	0.0437728	0.193542	0.0511516	0.0856191
4	169911312	CBR4.Mask3.0.01	ref	Mask3.0.01	0.000521137	169821	ADD	0.0437728	0.193542	0.0511516	0.0856191
17	80788629	ZNF750.Mask2.0.01	ref	Mask2.0.01	2.65001e-05	169811	ADD	0.193812	0.856992	0.0511455	0.0856136
17	80788629	ZNF750.Mask3.0.01	ref	Mask3.0.01	2.65001e-05	169811	ADD	0.193812	0.856992	0.0511455	0.0856136
20	60966481	CABLES2.Mask2.0.01	ref	Mask2.0.01	0.000279706	169821	ADD	0.0589034	0.260555	0.0511071	0.0855786
20	60966481	CABLES2.Mask3.0.01	ref	Mask3.0.01	0.000279706	169821	ADD	0.0589034	0.260555	0.0511071	0.0855786
1	222742851	TAF1A.Mask1.0.01	ref	Mask1.0.01	7.65512e-05	169821	ADD	0.11033	0.488091	0.0510956	0.0855682
12	31237901	DDX11.Mask3.0.01	ref	Mask3.0.01	0.00137498	169821	ADD	-0.0273823	0.121187	0.0510536	0.08553
20	23432558	CST11.Mask2.0.01	ref	Mask2.0.01	0.000200211	169821	ADD	0.0673649	0.298296	0.0510003	0.0854814
13	22069311	MICU2.Mask2.0.01	ref	Mask2.0.01	0.000141325	169821	ADD	-0.0840472	0.372224	0.0509846	0.0854671
17	80763848	TBCD.Mask1.0.01	ref	Mask1.0.01	0.000621821	169663	ADD	0.0404619	0.179198	0.0509832	0.0854658
18	76752199	SALL3.Mask2.0.01	ref	Mask2.0.01	0.00340653	169821	ADD	0.0171597	0.0760305	0.0509382	0.0854249
18	76752199	SALL3.Mask3.0.01	ref	Mask3.0.01	0.00340653	169821	ADD	0.0171597	0.0760305	0.0509382	0.0854249
10	43595928	RET.Mask2.0.01	ref	Mask2.0.01	0.00104816	169821	ADD	0.0299938	0.13292	0.0509195	0.0854078
10	43595928	RET.Mask3.0.01	ref	Mask3.0.01	0.00104816	169821	ADD	0.0299938	0.13292	0.0509195	0.0854078
1	52486674	TXNDC12.Mask1.0.01	ref	Mask1.0.01	7.36073e-05	169820	ADD	-0.111322	0.493394	0.0509069	0.0853963
3	3170697	TRNT1.Mask1.0.01	ref	Mask1.0.01	2.35548e-05	169817	ADD	0.200544	0.888882	0.0509015	0.0853914
12	12966348	DDX47.Mask1.0.01	ref	Mask1.0.01	0.000126604	169821	ADD	0.0885214	0.392412	0.0508875	0.0853787
8	144681880	TIGD5.Mask2.0.01	ref	Mask2.0.01	0.000182673	169702	ADD	0.0757062	0.335628	0.0508799	0.0853717
8	144681880	TIGD5.Mask3.0.01	ref	Mask3.0.01	0.000182673	169702	ADD	0.0757062	0.335628	0.0508799	0.0853717
8	53025889	ST18.Mask3.0.01	ref	Mask3.0.01	0.00286184	169821	ADD	0.0185858	0.0824744	0.0507835	0.0852838
8	144688309	PYCRL.Mask2.0.01	ref	Mask2.0.01	0.00138089	169818	ADD	0.0271621	0.120552	0.0507663	0.0852681
8	144688309	PYCRL.Mask3.0.01	ref	Mask3.0.01	0.00138089	169818	ADD	0.0271621	0.120552	0.0507663	0.0852681
2	55403000	CLHC1.Mask1.0.01	ref	Mask1.0.01	9.42169e-05	169821	ADD	0.102409	0.454687	0.0507279	0.0852331
19	16025181	CYP4F11.Mask1.0.01	ref	Mask1.0.01	0.000117771	169821	ADD	-0.0888597	0.394562	0.05072	0.0852259
7	105187780	RINT1.Mask2.0.01	ref	Mask2.0.01	0.000315038	169821	ADD	-0.0549484	0.243993	0.0507171	0.0852232
10	72061211	LRRC20.Mask1.0.01	ref	Mask1.0.01	0.000138381	169821	ADD	-0.0835256	0.370995	0.0506878	0.0851965
11	107219772	CWF19L2.Mask2.0.01	ref	Mask2.0.01	0.000397477	169821	ADD	-0.0505483	0.22468	0.0506155	0.0851304
11	107219772	CWF19L2.Mask3.0.01	ref	Mask3.0.01	0.000397477	169821	ADD	-0.0505483	0.22468	0.0506155	0.0851304
20	56136646	PCK1.Mask1.0.01	ref	Mask1.0.01	0.000194322	169821	ADD	0.0708909	0.315263	0.0505634	0.0850829
10	52101178	SGMS1.Mask1.0.01	ref	Mask1.0.01	0.000111932	169746	ADD	-0.0891658	0.396655	0.0505325	0.0850546
10	52101178	SGMS1.Mask2.0.01	ref	Mask2.0.01	0.000111932	169746	ADD	-0.0891658	0.396655	0.0505325	0.0850546
10	52101178	SGMS1.Mask3.0.01	ref	Mask3.0.01	0.000111932	169746	ADD	-0.0891658	0.396655	0.0505325	0.0850546
19	50310357	FUZ.Mask2.0.01	ref	Mask2.0.01	0.00185786	169819	ADD	0.0232052	0.103266	0.0504957	0.0850209
19	50310357	FUZ.Mask3.0.01	ref	Mask3.0.01	0.00185786	169819	ADD	0.0232052	0.103266	0.0504957	0.0850209
22	42110066	MEI1.Mask2.0.01	ref	Mask2.0.01	0.00145742	169821	ADD	0.0263121	0.117105	0.0504851	0.0850113
1	16069528	TMEM82.Mask2.0.01	ref	Mask2.0.01	0.000615354	169821	ADD	0.0395059	0.175845	0.0504736	0.0850008
1	16069528	TMEM82.Mask3.0.01	ref	Mask3.0.01	0.000615354	169821	ADD	0.0395059	0.175845	0.0504736	0.0850008
17	15609768	ZNF286A.Mask2.0.01	ref	Mask2.0.01	0.000264985	169821	ADD	0.0616489	0.274418	0.050469	0.0849966
17	15609768	ZNF286A.Mask3.0.01	ref	Mask3.0.01	0.000264985	169821	ADD	0.0616489	0.274418	0.050469	0.0849966
9	72879264	SMC5.Mask2.0.01	ref	Mask2.0.01	0.00010305	169821	ADD	-0.0955117	0.425219	0.0504531	0.084982
9	72879264	SMC5.Mask3.0.01	ref	Mask3.0.01	0.00010305	169821	ADD	-0.0955117	0.425219	0.0504531	0.084982
3	155838456	KCNAB1.Mask1.0.01	ref	Mask1.0.01	2.07211e-05	168910	ADD	0.19858	0.884285	0.0504296	0.0849605
15	42652235	CAPN3.Mask1.0.01	ref	Mask1.0.01	0.000400422	169821	ADD	-0.0479264	0.213421	0.0504287	0.0849597
19	5692087	LONP1.Mask1.0.01	ref	Mask1.0.01	2.69917e-05	166718	ADD	0.197486	0.879428	0.0504279	0.0849589
19	51955701	SIGLEC8.Mask1.0.01	ref	Mask1.0.01	3.2404e-05	169732	ADD	-0.170057	0.75733	0.0504221	0.0849536
3	185970924	DGKG.Mask2.0.01	ref	Mask2.0.01	0.00120715	169821	ADD	0.028402	0.126537	0.0503808	0.0849159
3	41288472	ULK4.Mask3.0.01	ref	Mask3.0.01	0.00252619	169821	ADD	0.0199111	0.0887228	0.0503638	0.0849003
6	37247192	TBC1D22B.Mask2.0.01	ref	Mask2.0.01	0.000703682	169821	ADD	0.0378574	0.168703	0.0503565	0.0848936
6	37247192	TBC1D22B.Mask3.0.01	ref	Mask3.0.01	0.000703682	169821	ADD	0.0378574	0.168703	0.0503565	0.0848936
4	65170883	TECRL.Mask3.0.01	ref	Mask3.0.01	6.18298e-05	169821	ADD	-0.124675	0.555859	0.0503071	0.0848484
23	147733566	AFF2.Mask2.0.01	ref	Mask2.0.01	0.000423978	169820	ADD	0.0341528	0.152305	0.0502834	0.0848267
23	147733566	AFF2.Mask3.0.01	ref	Mask3.0.01	0.000423978	169820	ADD	0.0341528	0.152305	0.0502834	0.0848267
2	131486965	GPR148.Mask1.0.01	ref	Mask1.0.01	0.000101885	166854	ADD	-0.100542	0.448419	0.0502722	0.0848164
11	74873700	SLCO2B1.Mask2.0.01	ref	Mask2.0.01	0.00181367	169821	ADD	0.0233614	0.104221	0.050244	0.0847906
11	74873700	SLCO2B1.Mask3.0.01	ref	Mask3.0.01	0.00181367	169821	ADD	0.0233614	0.104221	0.050244	0.0847906
1	155165793	THBS3.Mask1.0.01	ref	Mask1.0.01	0.000220821	169821	ADD	0.067117	0.299465	0.0502311	0.0847788
14	103932417	MARK3.Mask2.0.01	ref	Mask2.0.01	0.0023142	169821	ADD	0.0200382	0.0894722	0.0501579	0.0847117
14	103932417	MARK3.Mask3.0.01	ref	Mask3.0.01	0.0023142	169821	ADD	0.0200382	0.0894722	0.0501579	0.0847117
20	33874346	FAM83C.Mask1.0.01	ref	Mask1.0.01	4.41641e-05	169821	ADD	-0.14187	0.633653	0.0501279	0.0846841
1	151739679	OAZ3.Mask1.0.01	ref	Mask1.0.01	2.94428e-05	169821	ADD	0.163838	0.732132	0.0500784	0.0846387
19	15905273	OR10H5.Mask2.0.01	ref	Mask2.0.01	0.000418139	169800	ADD	0.0473256	0.211503	0.0500679	0.0846291
19	15905273	OR10H5.Mask3.0.01	ref	Mask3.0.01	0.000418139	169800	ADD	0.0473256	0.211503	0.0500679	0.0846291
17	8157575	PFAS.Mask3.0.01	ref	Mask3.0.01	0.00147508	169821	ADD	-0.0254754	0.113887	0.0500377	0.0846014
12	120651676	PXN.Mask2.0.01	ref	Mask2.0.01	0.000403366	169821	ADD	0.0490723	0.219454	0.050002	0.0845686
12	120651676	PXN.Mask3.0.01	ref	Mask3.0.01	0.000403366	169821	ADD	0.0490723	0.219454	0.050002	0.0845686
3	127292589	TPRA1.Mask1.0.01	ref	Mask1.0.01	0.000241935	163267	ADD	-0.0661343	0.295815	0.0499821	0.0845504
3	129694771	TRH.Mask1.0.01	ref	Mask1.0.01	0.000164879	169821	ADD	-0.0781385	0.349699	0.0499276	0.0845003
3	129694771	TRH.Mask2.0.01	ref	Mask2.0.01	0.000164879	169821	ADD	-0.0781385	0.349699	0.0499276	0.0845003
3	129694771	TRH.Mask3.0.01	ref	Mask3.0.01	0.000164879	169821	ADD	-0.0781385	0.349699	0.0499276	0.0845003
1	231361215	C1orf131.Mask2.0.01	ref	Mask2.0.01	0.000332705	169820	ADD	0.053972	0.241584	0.0499114	0.0844854
1	231361215	C1orf131.Mask3.0.01	ref	Mask3.0.01	0.000332705	169820	ADD	0.053972	0.241584	0.0499114	0.0844854
10	99344668	HOGA1.Mask3.0.01	ref	Mask3.0.01	0.000288539	169821	ADD	0.0564	0.252806	0.0497718	0.0843571
5	54456225	GPX8.Mask3.0.01	ref	Mask3.0.01	2.3761e-05	168343	ADD	-0.225191	1.00967	0.0497441	0.0843316
16	3273906	ZNF200.Mask2.0.01	ref	Mask2.0.01	0.000906837	169821	ADD	0.0323321	0.145051	0.049685	0.0842771
19	38895546	FAM98C.Mask3.0.01	ref	Mask3.0.01	0.00164585	169821	ADD	-0.0243521	0.109275	0.0496632	0.0842571
20	49446815	BCAS4.Mask3.0.01	ref	Mask3.0.01	0.00109233	169821	ADD	-0.0297582	0.133557	0.0496459	0.0842412
4	82027001	PRKG2.Mask2.0.01	ref	Mask2.0.01	8.83283e-05	169821	ADD	-0.10093	0.453017	0.0496374	0.0842334
4	82027001	PRKG2.Mask3.0.01	ref	Mask3.0.01	8.83283e-05	169821	ADD	-0.10093	0.453017	0.0496374	0.0842334
2	120003463	STEAP3.Mask3.0.01	ref	Mask3.0.01	0.00337414	169821	ADD	-0.0171113	0.0768128	0.049625	0.084222
17	74469100	RHBDF2.Mask3.0.01	ref	Mask3.0.01	0.00198739	169821	ADD	0.0221669	0.0996065	0.0495262	0.0841309
9	119460334	TRIM32.Mask2.0.01	ref	Mask2.0.01	0.00283239	169821	ADD	-0.0185061	0.0831808	0.0494975	0.0841044
9	119460334	TRIM32.Mask3.0.01	ref	Mask3.0.01	0.00283239	169821	ADD	-0.0185061	0.0831808	0.0494975	0.0841044
1	109193012	HENMT1.Mask2.0.01	ref	Mask2.0.01	0.000515646	169690	ADD	0.0429348	0.192999	0.0494891	0.0840967
1	109193012	HENMT1.Mask3.0.01	ref	Mask3.0.01	0.000515646	169690	ADD	0.0429348	0.192999	0.0494891	0.0840967
12	13093785	GPRC5D.Mask2.0.01	ref	Mask2.0.01	0.000562808	169685	ADD	0.0413113	0.185831	0.0494199	0.0840328
9	140127064	SLC34A3.Mask1.0.01	ref	Mask1.0.01	0.000105995	169820	ADD	0.0938285	0.422154	0.0494001	0.0840145
2	55403000	CLHC1.Mask2.0.01	ref	Mask2.0.01	0.000774345	169821	ADD	0.0353045	0.158868	0.0493841	0.0839998
1	228584821	TRIM11.Mask1.0.01	ref	Mask1.0.01	6.93983e-05	165710	ADD	0.113266	0.509704	0.0493811	0.0839971
1	228584821	TRIM11.Mask2.0.01	ref	Mask2.0.01	6.93983e-05	165710	ADD	0.113266	0.509704	0.0493811	0.0839971
1	228584821	TRIM11.Mask3.0.01	ref	Mask3.0.01	6.93983e-05	165710	ADD	0.113266	0.509704	0.0493811	0.0839971
19	54501491	CACNG6.Mask2.0.01	ref	Mask2.0.01	0.000703682	169821	ADD	0.0372012	0.167503	0.0493248	0.0839451
17	33679518	SLFN11.Mask1.0.01	ref	Mask1.0.01	0.000170768	169821	ADD	0.073053	0.328952	0.0493186	0.0839393
4	153864520	FHDC1.Mask3.0.01	ref	Mask3.0.01	0.00219054	169821	ADD	0.0208434	0.0938831	0.0492902	0.0839131
9	107456810	OR13D1.Mask2.0.01	ref	Mask2.0.01	0.00146036	169821	ADD	0.0259109	0.116718	0.0492819	0.0839054
9	107456810	OR13D1.Mask3.0.01	ref	Mask3.0.01	0.00146036	169821	ADD	0.0259109	0.116718	0.0492819	0.0839054
3	197619588	IQCG.Mask3.0.01	ref	Mask3.0.01	0.000524081	169821	ADD	-0.0420792	0.189576	0.0492685	0.083893
6	63990395	LGSN.Mask1.0.01	ref	Mask1.0.01	7.65512e-05	169821	ADD	0.110017	0.495675	0.049264	0.0838889
14	100847810	WDR25.Mask2.0.01	ref	Mask2.0.01	3.53313e-05	169821	ADD	0.158505	0.714162	0.0492598	0.0838851
1	54233708	NDC1.Mask2.0.01	ref	Mask2.0.01	0.000329765	169818	ADD	0.0534784	0.241103	0.0491987	0.0838285
1	54233708	NDC1.Mask3.0.01	ref	Mask3.0.01	0.000329765	169818	ADD	0.0534784	0.241103	0.0491987	0.0838285
11	720547	EPS8L2.Mask1.0.01	ref	Mask1.0.01	7.65539e-05	169815	ADD	-0.110656	0.49896	0.0491834	0.0838144
21	37408510	SETD4.Mask2.0.01	ref	Mask2.0.01	0.000953946	169821	ADD	-0.0316448	0.142772	0.0491266	0.0837618
1	93029234	EVI5.Mask2.0.01	ref	Mask2.0.01	0.000794955	169821	ADD	0.0329869	0.148831	0.0491242	0.0837596
15	34640372	NUTM1.Mask2.0.01	ref	Mask2.0.01	0.0013367	169821	ADD	-0.0264868	0.119505	0.049123	0.0837585
15	34640372	NUTM1.Mask3.0.01	ref	Mask3.0.01	0.0013367	169821	ADD	-0.0264868	0.119505	0.049123	0.0837585
2	96933112	CIAO1.Mask1.0.01	ref	Mask1.0.01	4.12199e-05	169821	ADD	0.155886	0.703448	0.0491078	0.0837445
9	71628038	PRKACG.Mask2.0.01	ref	Mask2.0.01	3.24172e-05	169663	ADD	-0.168964	0.762512	0.0491015	0.0837386
9	71628038	PRKACG.Mask3.0.01	ref	Mask3.0.01	3.24172e-05	169663	ADD	-0.168964	0.762512	0.0491015	0.0837386
11	118037672	SCN2B.Mask2.0.01	ref	Mask2.0.01	0.000226719	169814	ADD	0.0647885	0.292392	0.0490981	0.0837355
11	118037672	SCN2B.Mask3.0.01	ref	Mask3.0.01	0.000226719	169814	ADD	0.0647885	0.292392	0.0490981	0.0837355
3	15677022	BTD.Mask2.0.01	ref	Mask2.0.01	0.00439875	169821	ADD	0.0149221	0.0673488	0.0490906	0.0837286
3	15677022	BTD.Mask3.0.01	ref	Mask3.0.01	0.00439875	169821	ADD	0.0149221	0.0673488	0.0490906	0.0837286
1	181018356	MR1.Mask1.0.01	ref	Mask1.0.01	1.47214e-05	169821	ADD	-0.239804	1.08308	0.0490216	0.0836648
12	103695960	C12orf42.Mask2.0.01	ref	Mask2.0.01	0.00185195	169821	ADD	-0.0228188	0.103222	0.0488702	0.0835245
12	103695960	C12orf42.Mask3.0.01	ref	Mask3.0.01	0.00185195	169821	ADD	-0.0228188	0.103222	0.0488702	0.0835245
6	151055194	PLEKHG1.Mask3.0.01	ref	Mask3.0.01	0.00153397	169821	ADD	-0.0251201	0.113664	0.048842	0.0834984
7	129989828	CPA5.Mask2.0.01	ref	Mask2.0.01	0.00161052	169821	ADD	0.0244608	0.110684	0.0488399	0.0834964
7	129989828	CPA5.Mask3.0.01	ref	Mask3.0.01	0.00161052	169821	ADD	0.0244608	0.110684	0.0488399	0.0834964
18	77679354	PQLC1.Mask1.0.01	ref	Mask1.0.01	4.12651e-05	169635	ADD	0.15394	0.69673	0.048817	0.0834751
1	146672814	FMO5.Mask2.0.01	ref	Mask2.0.01	0.00014427	169821	ADD	0.0817107	0.370076	0.0487502	0.0834132
1	146672814	FMO5.Mask3.0.01	ref	Mask3.0.01	0.00014427	169821	ADD	0.0817107	0.370076	0.0487502	0.0834132
1	47653037	PDZK1IP1.Mask2.0.01	ref	Mask2.0.01	0.000153104	169819	ADD	0.0779117	0.353002	0.0487138	0.0833794
1	47653037	PDZK1IP1.Mask3.0.01	ref	Mask3.0.01	0.000153104	169819	ADD	0.0779117	0.353002	0.0487138	0.0833794
2	242046783	PASK.Mask1.0.01	ref	Mask1.0.01	0.00133376	169821	ADD	-0.026368	0.119469	0.048713	0.0833786
11	60780894	CD6.Mask2.0.01	ref	Mask2.0.01	0.000161941	169815	ADD	-0.0776594	0.351888	0.0487055	0.0833717
11	60780894	CD6.Mask3.0.01	ref	Mask3.0.01	0.000161941	169815	ADD	-0.0776594	0.351888	0.0487055	0.0833717
17	39967200	LEPREL4.Mask3.0.01	ref	Mask3.0.01	0.000191378	169821	ADD	0.0696903	0.315794	0.0487009	0.0833674
19	15535460	WIZ.Mask2.0.01	ref	Mask2.0.01	0.000488753	169820	ADD	0.0432201	0.195848	0.0487003	0.0833668
19	15535460	WIZ.Mask3.0.01	ref	Mask3.0.01	0.000488753	169820	ADD	0.0432201	0.195848	0.0487003	0.0833668
22	24432578	CABIN1.Mask2.0.01	ref	Mask2.0.01	0.00232009	169821	ADD	-0.0201232	0.0912192	0.0486655	0.0833345
22	24432578	CABIN1.Mask3.0.01	ref	Mask3.0.01	0.00232009	169821	ADD	-0.0201232	0.0912192	0.0486655	0.0833345
16	34257273	CTD-2144E22.5.Mask2.0.01	ref	Mask2.0.01	0.000203229	169759	ADD	-0.0721788	0.327302	0.0486318	0.0833033
16	34257273	CTD-2144E22.5.Mask3.0.01	ref	Mask3.0.01	0.000203229	169759	ADD	-0.0721788	0.327302	0.0486318	0.0833033
2	152127212	NMI.Mask1.0.01	ref	Mask1.0.01	0.000603577	169821	ADD	0.0402954	0.18275	0.0486182	0.0832906
9	34613809	DCTN3.Mask1.0.01	ref	Mask1.0.01	1.48669e-05	168159	ADD	0.274201	1.24387	0.0485947	0.0832687
9	34613809	DCTN3.Mask2.0.01	ref	Mask2.0.01	1.48669e-05	168159	ADD	0.274201	1.24387	0.0485947	0.0832687
9	34613809	DCTN3.Mask3.0.01	ref	Mask3.0.01	1.48669e-05	168159	ADD	0.274201	1.24387	0.0485947	0.0832687
16	4431443	VASN.Mask2.0.01	ref	Mask2.0.01	3.82837e-05	169785	ADD	0.159272	0.722588	0.0485843	0.0832591
16	4431443	VASN.Mask3.0.01	ref	Mask3.0.01	3.82837e-05	169785	ADD	0.159272	0.722588	0.0485843	0.0832591
7	48146469	UPP1.Mask2.0.01	ref	Mask2.0.01	8.83283e-05	169821	ADD	0.101635	0.461119	0.0485804	0.0832555
7	48146469	UPP1.Mask3.0.01	ref	Mask3.0.01	8.83283e-05	169821	ADD	0.101635	0.461119	0.0485804	0.0832555
6	55198727	GFRAL.Mask2.0.01	ref	Mask2.0.01	0.00543513	169821	ADD	0.0131961	0.0599006	0.0485323	0.0832108
6	55198727	GFRAL.Mask3.0.01	ref	Mask3.0.01	0.00543513	169821	ADD	0.0131961	0.0599006	0.0485323	0.0832108
11	5625766	TRIM6-TRIM34.Mask2.0.01	ref	Mask2.0.01	0.00108938	169821	ADD	0.0297911	0.13529	0.0484889	0.0831704
11	5625766	TRIM6-TRIM34.Mask3.0.01	ref	Mask3.0.01	0.00108938	169821	ADD	0.0297911	0.13529	0.0484889	0.0831704
16	21654459	IGSF6.Mask2.0.01	ref	Mask2.0.01	0.00091567	169821	ADD	0.0322841	0.146678	0.0484446	0.0831292
16	21654459	IGSF6.Mask3.0.01	ref	Mask3.0.01	0.00091567	169821	ADD	0.0322841	0.146678	0.0484446	0.0831292
1	865584	AL645608.1.Mask2.0.01	ref	Mask2.0.01	0.000303275	169813	ADD	0.0556424	0.252877	0.0484162	0.0831028
1	865584	AL645608.1.Mask3.0.01	ref	Mask3.0.01	0.000303275	169813	ADD	0.0556424	0.252877	0.0484162	0.0831028
12	124197189	ATP6V0A2.Mask3.0.01	ref	Mask3.0.01	0.00177245	169821	ADD	-0.0232552	0.105692	0.0484122	0.0830991
12	93966693	SOCS2.Mask2.0.01	ref	Mask2.0.01	0.000353721	169625	ADD	-0.0535302	0.243353	0.0483864	0.083075
12	93966693	SOCS2.Mask3.0.01	ref	Mask3.0.01	0.000353721	169625	ADD	-0.0535302	0.243353	0.0483864	0.083075
1	54474768	LDLRAD1.Mask3.0.01	ref	Mask3.0.01	0.000709571	169821	ADD	0.0351346	0.159768	0.0483603	0.0830508
19	38935318	RYR1.Mask1.0.01	ref	Mask1.0.01	0.000209044	169821	ADD	-0.066052	0.300414	0.0483427	0.0830343
12	50344783	AQP2.Mask2.0.01	ref	Mask2.0.01	0.000158991	169821	ADD	-0.0770345	0.350439	0.048322	0.0830151
12	50344783	AQP2.Mask3.0.01	ref	Mask3.0.01	0.000158991	169821	ADD	-0.0770345	0.350439	0.048322	0.0830151
19	37130202	ZNF461.Mask1.0.01	ref	Mask1.0.01	2.35549e-05	169816	ADD	0.19201	0.873972	0.0482673	0.0829641
2	234668977	UGT1A1.Mask2.0.01	ref	Mask2.0.01	4.41641e-05	169821	ADD	0.151315	0.688836	0.0482538	0.0829515
2	234668977	UGT1A1.Mask3.0.01	ref	Mask3.0.01	4.41641e-05	169821	ADD	0.151315	0.688836	0.0482538	0.0829515
14	73746054	NUMB.Mask2.0.01	ref	Mask2.0.01	3.82756e-05	169821	ADD	0.155565	0.708248	0.0482454	0.0829437
14	73746054	NUMB.Mask3.0.01	ref	Mask3.0.01	3.82756e-05	169821	ADD	0.155565	0.708248	0.0482454	0.0829437
23	69503117	RAB41.Mask3.0.01	ref	Mask3.0.01	0.000179601	169821	ADD	0.0530857	0.241766	0.0482129	0.0829134
9	37126503	ZCCHC7.Mask1.0.01	ref	Mask1.0.01	1.47214e-05	169821	ADD	-0.233863	1.06516	0.0482049	0.0829059
22	35478538	ISX.Mask1.0.01	ref	Mask1.0.01	2.06465e-05	169520	ADD	-0.227215	1.03512	0.0481831	0.0828857
11	61719294	BEST1.Mask1.0.01	ref	Mask1.0.01	0.000179601	169821	ADD	-0.0737362	0.33594	0.0481768	0.0828797
1	32682815	TMEM234.Mask3.0.01	ref	Mask3.0.01	0.000306205	169821	ADD	0.0542176	0.247178	0.0481127	0.08282
7	151668102	GALNTL5.Mask3.0.01	ref	Mask3.0.01	0.00359496	169821	ADD	-0.0162594	0.0741704	0.0480562	0.0827673
13	95724031	ABCC4.Mask2.0.01	ref	Mask2.0.01	0.00121304	169821	ADD	-0.0280785	0.128104	0.0480423	0.0827542
3	192516377	MB21D2.Mask2.0.01	ref	Mask2.0.01	4.71084e-05	169821	ADD	0.134812	0.615622	0.0479548	0.0826725
3	192516377	MB21D2.Mask3.0.01	ref	Mask3.0.01	4.71084e-05	169821	ADD	0.134812	0.615622	0.0479548	0.0826725
16	22262013	EEF2K.Mask2.0.01	ref	Mask2.0.01	0.0013102	169821	ADD	-0.0264313	0.120772	0.0478967	0.0826182
12	10961741	TAS2R9.Mask2.0.01	ref	Mask2.0.01	0.000214932	169821	ADD	-0.0654443	0.299136	0.0478637	0.0825873
12	10961741	TAS2R9.Mask3.0.01	ref	Mask3.0.01	0.000214932	169821	ADD	-0.0654443	0.299136	0.0478637	0.0825873
20	13695693	ESF1.Mask2.0.01	ref	Mask2.0.01	0.000559413	169821	ADD	-0.0408995	0.186973	0.0478498	0.0825744
20	13695693	ESF1.Mask3.0.01	ref	Mask3.0.01	0.000559413	169821	ADD	-0.0408995	0.186973	0.0478498	0.0825744
20	13830239	SEL1L2.Mask3.0.01	ref	Mask3.0.01	0.0011571	169821	ADD	-0.0284836	0.130248	0.0478239	0.0825502
18	12452444	SPIRE1.Mask2.0.01	ref	Mask2.0.01	0.00111294	169821	ADD	-0.0291084	0.133116	0.0478163	0.082543
1	247835615	OR13G1.Mask2.0.01	ref	Mask2.0.01	0.000267929	169821	ADD	0.0576748	0.263786	0.0478045	0.082532
1	247835615	OR13G1.Mask3.0.01	ref	Mask3.0.01	0.000267929	169821	ADD	0.0576748	0.263786	0.0478045	0.082532
1	40922745	ZFP69B.Mask3.0.01	ref	Mask3.0.01	0.00093628	169821	ADD	0.0316189	0.144615	0.0478043	0.0825318
4	6711089	MRFAP1L1.Mask2.0.01	ref	Mask2.0.01	7.65516e-05	169820	ADD	0.113742	0.520507	0.0477516	0.0824825
4	6711089	MRFAP1L1.Mask3.0.01	ref	Mask3.0.01	7.65516e-05	169820	ADD	0.113742	0.520507	0.0477516	0.0824825
11	5474721	OR51I2.Mask1.0.01	ref	Mask1.0.01	0.000111883	169821	ADD	0.091724	0.419835	0.047732	0.0824641
7	151842339	KMT2C.Mask1.0.01	ref	Mask1.0.01	0.000335883	169702	ADD	0.0524783	0.240298	0.0476933	0.0824279
10	102822364	KAZALD1.Mask2.0.01	ref	Mask2.0.01	0.00034448	169821	ADD	0.0519244	0.237778	0.0476868	0.0824218
10	102822364	KAZALD1.Mask3.0.01	ref	Mask3.0.01	0.00034448	169821	ADD	0.0519244	0.237778	0.0476868	0.0824218
1	101339635	EXTL2.Mask3.0.01	ref	Mask3.0.01	0.000232598	169821	ADD	-0.0642483	0.294352	0.047642	0.0823798
12	48962957	LALBA.Mask2.0.01	ref	Mask2.0.01	0.000371298	169675	ADD	0.0500812	0.229517	0.0476125	0.0823522
12	48962957	LALBA.Mask3.0.01	ref	Mask3.0.01	0.000371298	169675	ADD	0.0500812	0.229517	0.0476125	0.0823522
13	60240830	DIAPH3.Mask2.0.01	ref	Mask2.0.01	0.00509065	169821	ADD	-0.0136054	0.0623647	0.0475931	0.082334
13	60240830	DIAPH3.Mask3.0.01	ref	Mask3.0.01	0.00509065	169821	ADD	-0.0136054	0.0623647	0.0475931	0.082334
3	143185886	SLC9A9.Mask3.0.01	ref	Mask3.0.01	5.88855e-05	169821	ADD	-0.113671	0.521196	0.0475661	0.0823087
15	99511760	PGPEP1L.Mask3.0.01	ref	Mask3.0.01	0.000182545	169821	ADD	-0.070244	0.322114	0.0475555	0.0822988
13	99457286	DOCK9.Mask2.0.01	ref	Mask2.0.01	0.00397183	169821	ADD	0.0154165	0.0707065	0.0475395	0.0822837
13	99457286	DOCK9.Mask3.0.01	ref	Mask3.0.01	0.00397183	169821	ADD	0.0154165	0.0707065	0.0475395	0.0822837
8	104897687	RIMS2.Mask2.0.01	ref	Mask2.0.01	0.000229654	169821	ADD	-0.0642778	0.294854	0.0475234	0.0822687
8	104897687	RIMS2.Mask3.0.01	ref	Mask3.0.01	0.000229654	169821	ADD	-0.0642778	0.294854	0.0475234	0.0822687
4	70798260	CSN1S1.Mask3.0.01	ref	Mask3.0.01	0.00232612	169811	ADD	-0.0200675	0.0920886	0.0474872	0.0822347
23	55248213	PAGE5.Mask2.0.01	ref	Mask2.0.01	0.000122278	167651	ADD	0.063733	0.292504	0.047475	0.0822232
23	55248213	PAGE5.Mask3.0.01	ref	Mask3.0.01	0.000122278	167651	ADD	0.063733	0.292504	0.047475	0.0822232
7	26217641	NFE2L3.Mask2.0.01	ref	Mask2.0.01	0.000156049	169818	ADD	-0.0770304	0.353533	0.0474749	0.0822231
7	26217641	NFE2L3.Mask3.0.01	ref	Mask3.0.01	0.000156049	169818	ADD	-0.0770304	0.353533	0.0474749	0.0822231
2	74710238	TTC31.Mask2.0.01	ref	Mask2.0.01	0.00231715	169821	ADD	-0.0200462	0.0920105	0.0474667	0.0822154
2	74710238	TTC31.Mask3.0.01	ref	Mask3.0.01	0.00231715	169821	ADD	-0.0200462	0.0920105	0.0474667	0.0822154
1	159921606	SLAMF9.Mask2.0.01	ref	Mask2.0.01	0.00126604	169821	ADD	-0.026834	0.123188	0.0474493	0.0821991
19	46275054	DMPK.Mask2.0.01	ref	Mask2.0.01	0.00318865	169821	ADD	0.017114	0.0785791	0.0474341	0.0821849
19	46275054	DMPK.Mask3.0.01	ref	Mask3.0.01	0.00318865	169821	ADD	0.017114	0.0785791	0.0474341	0.0821849
12	99139644	ANKS1B.Mask2.0.01	ref	Mask2.0.01	0.000971611	169821	ADD	-0.0305768	0.140417	0.0474181	0.0821699
8	17793096	PCM1.Mask2.0.01	ref	Mask2.0.01	0.00291189	169821	ADD	-0.0177507	0.0815202	0.0474133	0.0821653
7	137151665	DGKI.Mask2.0.01	ref	Mask2.0.01	0.000359202	169821	ADD	-0.0496984	0.228335	0.0473742	0.0821286
7	137151665	DGKI.Mask3.0.01	ref	Mask3.0.01	0.000359202	169821	ADD	-0.0496984	0.228335	0.0473742	0.0821286
7	56087300	PSPH.Mask2.0.01	ref	Mask2.0.01	0.0012101	169821	ADD	0.028092	0.129085	0.0473601	0.0821153
7	56087300	PSPH.Mask3.0.01	ref	Mask3.0.01	0.0012101	169821	ADD	0.028092	0.129085	0.0473601	0.0821153
17	78389554	ENDOV.Mask1.0.01	ref	Mask1.0.01	0.000191378	169821	ADD	0.0682623	0.313724	0.0473443	0.0821005
7	129096370	STRIP2.Mask1.0.01	ref	Mask1.0.01	0.000138381	169821	ADD	-0.0806719	0.3708	0.0473333	0.0820901
20	47569311	ARFGEF2.Mask2.0.01	ref	Mask2.0.01	0.000544691	169821	ADD	-0.0419689	0.192939	0.0473169	0.0820748
20	47569311	ARFGEF2.Mask3.0.01	ref	Mask3.0.01	0.000544691	169821	ADD	-0.0419689	0.192939	0.0473169	0.0820748
6	131186732	EPB41L2.Mask3.0.01	ref	Mask3.0.01	0.0019285	169821	ADD	-0.0217028	0.099787	0.0473026	0.0820614
12	122326901	PSMD9.Mask2.0.01	ref	Mask2.0.01	0.00131609	169821	ADD	-0.0267543	0.123121	0.0472198	0.0819835
12	122326901	PSMD9.Mask3.0.01	ref	Mask3.0.01	0.00131609	169821	ADD	-0.0267543	0.123121	0.0472198	0.0819835
1	6615467	TAS1R1.Mask1.0.01	ref	Mask1.0.01	0.000544691	169821	ADD	0.0393583	0.181201	0.0471796	0.0819456
12	46316805	SCAF11.Mask2.0.01	ref	Mask2.0.01	0.00198739	169821	ADD	0.0218049	0.100389	0.0471771	0.0819433
12	46316805	SCAF11.Mask3.0.01	ref	Mask3.0.01	0.00198739	169821	ADD	0.0218049	0.100389	0.0471771	0.0819433
1	21048439	SH2D5.Mask2.0.01	ref	Mask2.0.01	0.00144858	169821	ADD	-0.024652	0.113517	0.0471606	0.0819278
3	39543626	MOBP.Mask2.0.01	ref	Mask2.0.01	0.000138381	169821	ADD	0.0848844	0.391097	0.0471072	0.0818775
3	39543626	MOBP.Mask3.0.01	ref	Mask3.0.01	0.000138381	169821	ADD	0.0848844	0.391097	0.0471072	0.0818775
15	98984388	FAM169B.Mask2.0.01	ref	Mask2.0.01	0.00109823	169818	ADD	-0.0289585	0.133488	0.0470618	0.0818348
15	98984388	FAM169B.Mask3.0.01	ref	Mask3.0.01	0.00109823	169818	ADD	-0.0289585	0.133488	0.0470618	0.0818348
21	15538701	LIPI.Mask2.0.01	ref	Mask2.0.01	0.00275584	169821	ADD	0.0181674	0.0838009	0.046999	0.0817756
21	15538701	LIPI.Mask3.0.01	ref	Mask3.0.01	0.00275584	169821	ADD	0.0181674	0.0838009	0.046999	0.0817756
2	166731285	TTC21B.Mask3.singleton	ref	Mask3.singleton	1.47214e-05	169821	ADD	0.262478	1.21224	0.0468827	0.0816659
11	17809729	SERGEF.Mask2.0.01	ref	Mask2.0.01	0.000889172	169821	ADD	0.0320968	0.148243	0.0468786	0.0816621
11	17809729	SERGEF.Mask3.0.01	ref	Mask3.0.01	0.000889172	169821	ADD	0.0320968	0.148243	0.0468786	0.0816621
14	45564584	PRPF39.Mask2.0.01	ref	Mask2.0.01	0.000406315	169819	ADD	-0.0479238	0.22137	0.0468669	0.081651
14	45564584	PRPF39.Mask3.0.01	ref	Mask3.0.01	0.000406315	169819	ADD	-0.0479238	0.22137	0.0468669	0.081651
3	190936557	OSTN.Mask1.0.01	ref	Mask1.0.01	7.15043e-05	167822	ADD	0.109883	0.507784	0.046828	0.0816143
1	10700044	CASZ1.Mask2.0.01	ref	Mask2.0.01	0.00608582	169821	ADD	0.012154	0.0561862	0.0467926	0.0815809
1	10700044	CASZ1.Mask3.0.01	ref	Mask3.0.01	0.00608582	169821	ADD	0.012154	0.0561862	0.0467926	0.0815809
2	113984771	PAX8.Mask2.0.01	ref	Mask2.0.01	0.000553524	169821	ADD	-0.0394473	0.182368	0.0467885	0.0815771
2	113984771	PAX8.Mask3.0.01	ref	Mask3.0.01	0.000553524	169821	ADD	-0.0394473	0.182368	0.0467885	0.0815771
8	133723165	TMEM71.Mask2.0.01	ref	Mask2.0.01	0.00150158	169821	ADD	-0.0249084	0.115163	0.0467806	0.0815696
14	20818708	PARP2.Mask2.0.01	ref	Mask2.0.01	0.000111883	169821	ADD	-0.0955147	0.441783	0.0467436	0.0815347
14	20818708	PARP2.Mask3.0.01	ref	Mask3.0.01	0.000111883	169821	ADD	-0.0955147	0.441783	0.0467436	0.0815347
19	15756528	CYP4F3.Mask3.0.01	ref	Mask3.0.01	0.00400422	169821	ADD	0.0152908	0.0708138	0.0466255	0.081423
12	53443034	TENC1.Mask3.0.01	ref	Mask3.0.01	0.000532914	169821	ADD	0.0411499	0.190582	0.0466204	0.0814182
3	75786031	ZNF717.Mask1.0.01	ref	Mask1.0.01	0.000394552	169813	ADD	0.0483691	0.224199	0.0465444	0.0813463
3	75786031	ZNF717.Mask2.0.01	ref	Mask2.0.01	0.000394552	169813	ADD	0.0483691	0.224199	0.0465444	0.0813463
3	75786031	ZNF717.Mask3.0.01	ref	Mask3.0.01	0.000394552	169813	ADD	0.0483691	0.224199	0.0465444	0.0813463
9	84605749	SPATA31D1.Mask1.0.01	ref	Mask1.0.01	0.000930391	169821	ADD	-0.0322203	0.14938	0.0465236	0.0813266
21	47532121	COL6A2.Mask2.0.01	ref	Mask2.0.01	0.00439875	169821	ADD	0.0144442	0.0670155	0.0464553	0.081262
21	47532121	COL6A2.Mask3.0.01	ref	Mask3.0.01	0.00439875	169821	ADD	0.0144442	0.0670155	0.0464553	0.081262
10	74874205	NUDT13.Mask3.0.01	ref	Mask3.0.01	0.000279706	169821	ADD	0.0566273	0.262749	0.0464482	0.0812553
1	41215314	NFYC.Mask1.0.01	ref	Mask1.0.01	3.86376e-05	168230	ADD	-0.158175	0.734172	0.0464174	0.0812261
8	20004798	SLC18A1.Mask2.0.01	ref	Mask2.0.01	0.0011041	169821	ADD	-0.0288815	0.134056	0.0464158	0.0812246
6	44222490	SLC35B2.Mask2.0.01	ref	Mask2.0.01	0.00012665	169759	ADD	-0.0837753	0.38896	0.0463896	0.0811998
6	44222490	SLC35B2.Mask3.0.01	ref	Mask3.0.01	0.00012665	169759	ADD	-0.0837753	0.38896	0.0463896	0.0811998
2	24194160	UBXN2A.Mask2.0.01	ref	Mask2.0.01	0.0011571	169821	ADD	-0.0275757	0.128114	0.0463299	0.0811432
2	24194160	UBXN2A.Mask3.0.01	ref	Mask3.0.01	0.0011571	169821	ADD	-0.0275757	0.128114	0.0463299	0.0811432
12	10206951	CLEC9A.Mask2.0.01	ref	Mask2.0.01	9.12726e-05	169821	ADD	0.103345	0.480158	0.0463244	0.0811379
17	40689535	NAGLU.Mask2.0.01	ref	Mask2.0.01	0.000200211	169821	ADD	0.0691714	0.321445	0.0463062	0.0811207
17	40689535	NAGLU.Mask3.0.01	ref	Mask3.0.01	0.000200211	169821	ADD	0.0691714	0.321445	0.0463062	0.0811207
7	134215450	AKR1B10.Mask2.0.01	ref	Mask2.0.01	0.00173123	169821	ADD	-0.0231823	0.107743	0.0462951	0.0811102
7	134215450	AKR1B10.Mask3.0.01	ref	Mask3.0.01	0.00173123	169821	ADD	-0.0231823	0.107743	0.0462951	0.0811102
2	218937157	RUFY4.Mask2.0.01	ref	Mask2.0.01	0.00292367	169821	ADD	0.0176009	0.0818093	0.0462877	0.0811032
2	218937157	RUFY4.Mask3.0.01	ref	Mask3.0.01	0.00292367	169821	ADD	0.0176009	0.0818093	0.0462877	0.0811032
23	11130185	HCCS.Mask2.0.01	ref	Mask2.0.01	0.00220848	169800	ADD	-0.0145598	0.0677245	0.0462188	0.0810378
23	11130185	HCCS.Mask3.0.01	ref	Mask3.0.01	0.00220848	169800	ADD	-0.0145598	0.0677245	0.0462188	0.0810378
22	36886060	FOXRED2.Mask2.0.01	ref	Mask2.0.01	0.00346541	169821	ADD	-0.0161961	0.0753622	0.0461861	0.0810068
22	36886060	FOXRED2.Mask3.0.01	ref	Mask3.0.01	0.00346541	169821	ADD	-0.0161961	0.0753622	0.0461861	0.0810068
6	31127421	TCF19.Mask1.0.01	ref	Mask1.0.01	0.000129552	169816	ADD	-0.08138	0.378748	0.0461672	0.0809888
6	31127421	TCF19.Mask2.0.01	ref	Mask2.0.01	0.000129552	169816	ADD	-0.08138	0.378748	0.0461672	0.0809888
6	31127421	TCF19.Mask3.0.01	ref	Mask3.0.01	0.000129552	169816	ADD	-0.08138	0.378748	0.0461672	0.0809888
1	183525282	NCF2.Mask2.0.01	ref	Mask2.0.01	0.00214049	169821	ADD	0.0203426	0.0946881	0.0461554	0.0809776
1	183525282	NCF2.Mask3.0.01	ref	Mask3.0.01	0.00214049	169821	ADD	0.0203426	0.0946881	0.0461554	0.0809776
10	1065638	IDI2.Mask3.0.01	ref	Mask3.0.01	0.00128665	169821	ADD	0.026527	0.123494	0.0461409	0.0809638
15	90245063	WDR93.Mask1.0.01	ref	Mask1.0.01	0.000491697	169820	ADD	0.0432404	0.201434	0.0460803	0.0809063
12	49459132	RHEBL1.Mask1.0.01	ref	Mask1.0.01	1.78199e-05	168351	ADD	-0.230183	1.07245	0.0460676	0.0808942
12	49459132	RHEBL1.Mask2.0.01	ref	Mask2.0.01	1.78199e-05	168351	ADD	-0.230183	1.07245	0.0460676	0.0808942
8	95384398	RAD54B.Mask1.0.01	ref	Mask1.0.01	9.71611e-05	169821	ADD	0.0966621	0.450504	0.0460379	0.0808659
1	223395564	SUSD4.Mask3.0.01	ref	Mask3.0.01	0.000680128	169821	ADD	-0.0365325	0.170309	0.0460135	0.0808428
10	101421288	ENTPD7.Mask2.0.01	ref	Mask2.0.01	0.0010305	169821	ADD	0.0292311	0.136278	0.0460087	0.0808382
14	47770697	MDGA2.Mask2.0.01	ref	Mask2.0.01	4.41683e-05	169805	ADD	-0.137541	0.641483	0.0459721	0.0808034
14	47770697	MDGA2.Mask3.0.01	ref	Mask3.0.01	4.41683e-05	169805	ADD	-0.137541	0.641483	0.0459721	0.0808034
20	239721	DEFB132.Mask2.0.01	ref	Mask2.0.01	0.00171358	169820	ADD	0.0230109	0.107344	0.0459532	0.0807854
20	239721	DEFB132.Mask3.0.01	ref	Mask3.0.01	0.00171358	169820	ADD	0.0230109	0.107344	0.0459532	0.0807854
13	114078532	ADPRHL1.Mask2.0.01	ref	Mask2.0.01	0.000379812	169821	ADD	-0.0483733	0.225661	0.0459514	0.0807837
13	114078532	ADPRHL1.Mask3.0.01	ref	Mask3.0.01	0.000379812	169821	ADD	-0.0483733	0.225661	0.0459514	0.0807837
13	45710867	GTF2F2.Mask2.0.01	ref	Mask2.0.01	0.000145196	168738	ADD	-0.0785913	0.366856	0.0458942	0.0807293
17	5421065	NLRP1.Mask1.0.01	ref	Mask1.0.01	0.000114827	169821	ADD	-0.0898325	0.41936	0.0458874	0.0807228
7	100320614	EPO.Mask2.0.01	ref	Mask2.0.01	0.000565858	169654	ADD	0.0400819	0.187126	0.0458803	0.0807161
7	100320614	EPO.Mask3.0.01	ref	Mask3.0.01	0.000565858	169654	ADD	0.0400819	0.187126	0.0458803	0.0807161
13	42701674	DGKH.Mask2.0.01	ref	Mask2.0.01	0.000989277	169821	ADD	0.0301024	0.140544	0.0458748	0.0807108
3	108112964	MYH15.Mask2.0.01	ref	Mask2.0.01	0.00181367	169821	ADD	0.0219678	0.102605	0.0458396	0.0806773
11	298622	IFITM5.Mask2.0.01	ref	Mask2.0.01	0.000317986	169819	ADD	0.0553321	0.258608	0.0457794	0.0806199
11	298622	IFITM5.Mask3.0.01	ref	Mask3.0.01	0.000317986	169819	ADD	0.0553321	0.258608	0.0457794	0.0806199
10	124320300	DMBT1.Mask2.0.01	ref	Mask2.0.01	0.00527909	169821	ADD	0.012979	0.0606638	0.0457743	0.0806151
2	103090333	SLC9A4.Mask2.0.01	ref	Mask2.0.01	0.000253208	169821	ADD	-0.0614227	0.287135	0.04576	0.0806015
2	103090333	SLC9A4.Mask3.0.01	ref	Mask3.0.01	0.000253208	169821	ADD	-0.0614227	0.287135	0.04576	0.0806015
2	10712246	NOL10.Mask2.0.01	ref	Mask2.0.01	0.00112471	169821	ADD	-0.0273598	0.127909	0.0457536	0.0805953
2	10712246	NOL10.Mask3.0.01	ref	Mask3.0.01	0.00112471	169821	ADD	-0.0273598	0.127909	0.0457536	0.0805953
3	46899901	MYL3.Mask2.0.01	ref	Mask2.0.01	8.83283e-05	169821	ADD	-0.0980706	0.458509	0.0457491	0.080591
3	46899901	MYL3.Mask3.0.01	ref	Mask3.0.01	8.83283e-05	169821	ADD	-0.0980706	0.458509	0.0457491	0.080591
1	85624470	SYDE2.Mask2.0.01	ref	Mask2.0.01	0.00418971	169821	ADD	0.0143496	0.0671068	0.0457243	0.0805675
1	85624470	SYDE2.Mask3.0.01	ref	Mask3.0.01	0.00418971	169821	ADD	0.0143496	0.0671068	0.0457243	0.0805675
6	33231323	VPS52.Mask1.0.01	ref	Mask1.0.01	4.41641e-05	169821	ADD	-0.139107	0.650838	0.045683	0.0805281
3	25833094	OXSM.Mask1.0.01	ref	Mask1.0.01	0.00107761	169821	ADD	-0.0290925	0.136152	0.0456578	0.080504
8	143832482	LYPD2.Mask2.0.01	ref	Mask2.0.01	9.71611e-05	169821	ADD	0.095964	0.449388	0.0456008	0.0804496
8	143832482	LYPD2.Mask3.0.01	ref	Mask3.0.01	9.71611e-05	169821	ADD	0.095964	0.449388	0.0456008	0.0804496
11	119024808	ABCG4.Mask1.0.01	ref	Mask1.0.01	5.29979e-05	169818	ADD	-0.132691	0.621535	0.0455778	0.0804277
1	156214989	PAQR6.Mask1.0.01	ref	Mask1.0.01	4.71084e-05	169821	ADD	-0.132792	0.62247	0.04551	0.0803629
6	49437991	CENPQ.Mask2.0.01	ref	Mask2.0.01	0.000741958	169821	ADD	-0.0346765	0.162559	0.045504	0.0803571
6	49437991	CENPQ.Mask3.0.01	ref	Mask3.0.01	0.000741958	169821	ADD	-0.0346765	0.162559	0.045504	0.0803571
17	6367539	PITPNM3.Mask2.0.01	ref	Mask2.0.01	0.00207866	169821	ADD	-0.0208291	0.0976851	0.0454657	0.0803206
17	6367539	PITPNM3.Mask3.0.01	ref	Mask3.0.01	0.00207866	169821	ADD	-0.0208291	0.0976851	0.0454657	0.0803206
17	79862804	PCYT2.Mask2.0.01	ref	Mask2.0.01	0.000197267	169821	ADD	0.0668721	0.313636	0.045461	0.0803161
17	79862804	PCYT2.Mask3.0.01	ref	Mask3.0.01	0.000197267	169821	ADD	0.0668721	0.313636	0.045461	0.0803161
3	125648331	ALG1L.Mask2.0.01	ref	Mask2.0.01	0.000277183	169563	ADD	-0.0583957	0.273993	0.0454238	0.0802806
3	125648331	ALG1L.Mask3.0.01	ref	Mask3.0.01	0.000277183	169563	ADD	-0.0583957	0.273993	0.0454238	0.0802806
10	91066297	IFIT2.Mask2.0.01	ref	Mask2.0.01	0.000173712	169821	ADD	-0.0690634	0.324056	0.045421	0.0802779
10	91066297	IFIT2.Mask3.0.01	ref	Mask3.0.01	0.000173712	169821	ADD	-0.0690634	0.324056	0.045421	0.0802779
12	50571079	LIMA1.Mask1.0.01	ref	Mask1.0.01	0.000170768	169821	ADD	-0.0713949	0.335102	0.0453921	0.0802502
3	171330094	PLD1.Mask3.0.01	ref	Mask3.0.01	0.00358024	169821	ADD	0.0156191	0.0733351	0.0453617	0.0802211
18	58038636	MC4R.Mask2.0.01	ref	Mask2.0.01	0.000368035	169821	ADD	0.0490487	0.230344	0.0453418	0.0802021
18	58038636	MC4R.Mask3.0.01	ref	Mask3.0.01	0.000368035	169821	ADD	0.0490487	0.230344	0.0453418	0.0802021
5	180017690	SCGB3A1.Mask1.0.01	ref	Mask1.0.01	0.000591452	168230	ADD	0.0389102	0.182852	0.0452821	0.0801449
5	180017690	SCGB3A1.Mask2.0.01	ref	Mask2.0.01	0.000591452	168230	ADD	0.0389102	0.182852	0.0452821	0.0801449
5	180017690	SCGB3A1.Mask3.0.01	ref	Mask3.0.01	0.000591452	168230	ADD	0.0389102	0.182852	0.0452821	0.0801449
11	65779523	CST6.Mask2.0.01	ref	Mask2.0.01	1.47305e-05	169716	ADD	0.261323	1.22892	0.045218	0.0800836
11	65779523	CST6.Mask3.0.01	ref	Mask3.0.01	1.47305e-05	169716	ADD	0.261323	1.22892	0.045218	0.0800836
18	39542579	PIK3C3.Mask1.0.01	ref	Mask1.0.01	0.00010305	169821	ADD	-0.0941077	0.442561	0.0452173	0.0800829
2	219602418	TTLL4.Mask2.0.01	ref	Mask2.0.01	0.00363029	169821	ADD	-0.0158001	0.0743109	0.0452079	0.0800739
11	111779546	CRYAB.Mask2.0.01	ref	Mask2.0.01	0.000291483	169821	ADD	0.0554798	0.260949	0.0452022	0.0800684
11	111779546	CRYAB.Mask3.0.01	ref	Mask3.0.01	0.000291483	169821	ADD	0.0554798	0.260949	0.0452022	0.0800684
20	31619527	BPIFB6.Mask3.0.01	ref	Mask3.0.01	0.00171651	169821	ADD	-0.0229883	0.108149	0.0451826	0.0800497
19	1391005	NDUFS7.Mask2.0.01	ref	Mask2.0.01	4.71156e-05	169795	ADD	-0.13784	0.648626	0.045161	0.080029
19	1391005	NDUFS7.Mask3.0.01	ref	Mask3.0.01	4.71156e-05	169795	ADD	-0.13784	0.648626	0.045161	0.080029
5	145464081	PLAC8L1.Mask2.0.01	ref	Mask2.0.01	8.53845e-05	169820	ADD	-0.0983405	0.462935	0.0451258	0.0799952
5	145464081	PLAC8L1.Mask3.0.01	ref	Mask3.0.01	8.53845e-05	169820	ADD	-0.0983405	0.462935	0.0451258	0.0799952
16	2287078	DNASE1L2.Mask3.0.01	ref	Mask3.0.01	0.00257624	169821	ADD	0.0186605	0.0878457	0.0451239	0.0799934
17	35831197	TADA2A.Mask3.0.01	ref	Mask3.0.01	6.47741e-05	169821	ADD	0.115188	0.542371	0.0451048	0.0799751
1	109440615	GPSM2.Mask2.0.01	ref	Mask2.0.01	0.000839119	169821	ADD	-0.0323757	0.152458	0.0450959	0.0799666
1	109440615	GPSM2.Mask3.0.01	ref	Mask3.0.01	0.000839119	169821	ADD	-0.0323757	0.152458	0.0450959	0.0799666
14	21623118	OR5AU1.Mask1.0.01	ref	Mask1.0.01	0.000159055	169753	ADD	0.0751024	0.353694	0.0450871	0.0799581
6	27215814	PRSS16.Mask2.0.01	ref	Mask2.0.01	0.000388645	169821	ADD	-0.0455865	0.214691	0.0450863	0.0799574
16	10865526	TVP23A.Mask2.0.01	ref	Mask2.0.01	0.000403366	169821	ADD	0.0462687	0.218028	0.045035	0.0799081
16	10865526	TVP23A.Mask3.0.01	ref	Mask3.0.01	0.000403366	169821	ADD	0.0462687	0.218028	0.045035	0.0799081
14	23344293	LRP10.Mask2.0.01	ref	Mask2.0.01	0.000868562	169821	ADD	-0.0305872	0.144283	0.0449418	0.0798187
14	23344293	LRP10.Mask3.0.01	ref	Mask3.0.01	0.000868562	169821	ADD	-0.0305872	0.144283	0.0449418	0.0798187
3	67411173	SUCLG2.Mask2.0.01	ref	Mask2.0.01	0.00146037	169820	ADD	-0.0246547	0.116331	0.0449167	0.0797946
3	67411173	SUCLG2.Mask3.0.01	ref	Mask3.0.01	0.00146037	169820	ADD	-0.0246547	0.116331	0.0449167	0.0797946
5	177669056	COL23A1.Mask2.0.01	ref	Mask2.0.01	0.000179601	169821	ADD	0.0672408	0.317441	0.0448684	0.0797482
4	108935585	HADH.Mask2.0.01	ref	Mask2.0.01	0.000158991	169821	ADD	-0.0745723	0.352098	0.0448568	0.079737
4	108935585	HADH.Mask3.0.01	ref	Mask3.0.01	0.000158991	169821	ADD	-0.0745723	0.352098	0.0448568	0.079737
16	88498034	ZNF469.Mask1.0.01	ref	Mask1.0.01	5.88862e-05	169819	ADD	0.118611	0.560134	0.0448405	0.0797214
16	88498034	ZNF469.Mask2.0.01	ref	Mask2.0.01	5.88862e-05	169819	ADD	0.118611	0.560134	0.0448405	0.0797214
16	88498034	ZNF469.Mask3.0.01	ref	Mask3.0.01	5.88862e-05	169819	ADD	0.118611	0.560134	0.0448405	0.0797214
17	4436394	SPNS2.Mask2.0.01	ref	Mask2.0.01	0.000715459	169821	ADD	-0.0350825	0.165703	0.0448248	0.0797062
17	4436394	SPNS2.Mask3.0.01	ref	Mask3.0.01	0.000715459	169821	ADD	-0.0350825	0.165703	0.0448248	0.0797062
1	28271918	SMPDL3B.Mask3.0.01	ref	Mask3.0.01	0.00155752	169821	ADD	-0.0234154	0.110623	0.0448035	0.0796858
12	88381702	C12orf50.Mask2.0.01	ref	Mask2.0.01	0.00102461	169821	ADD	-0.0288333	0.13624	0.0447902	0.079673
12	88381702	C12orf50.Mask3.0.01	ref	Mask3.0.01	0.00102461	169821	ADD	-0.0288333	0.13624	0.0447902	0.079673
9	101747885	COL15A1.Mask3.0.01	ref	Mask3.0.01	0.0031386	169821	ADD	-0.0167533	0.0791665	0.0447833	0.0796663
1	26650667	AIM1L.Mask2.0.01	ref	Mask2.0.01	0.00316215	169821	ADD	-0.0160257	0.0757397	0.0447701	0.0796536
1	26650667	AIM1L.Mask3.0.01	ref	Mask3.0.01	0.00316215	169821	ADD	-0.0160257	0.0757397	0.0447701	0.0796536
5	63507890	RNF180.Mask1.0.01	ref	Mask1.0.01	2.65004e-05	169809	ADD	0.18788	0.888018	0.0447629	0.0796468
5	63507890	RNF180.Mask2.0.01	ref	Mask2.0.01	2.65004e-05	169809	ADD	0.18788	0.888018	0.0447629	0.0796468
10	50530703	C10orf71.Mask1.0.01	ref	Mask1.0.01	0.000117771	169821	ADD	0.0879544	0.415738	0.0447586	0.0796426
1	231155683	FAM89A.Mask3.0.01	ref	Mask3.0.01	0.00085384	169821	ADD	0.0316838	0.149765	0.044756	0.0796401
9	104079775	LPPR1.Mask3.0.01	ref	Mask3.0.01	3.58635e-05	167301	ADD	-0.160109	0.757272	0.044702	0.0795881
5	159992486	ATP10B.Mask2.0.01	ref	Mask2.0.01	0.00641852	169821	ADD	-0.0117508	0.0555849	0.0446912	0.0795778
23	67273508	OPHN1.Mask2.0.01	ref	Mask2.0.01	4.41824e-05	169751	ADD	0.0988084	0.46741	0.044688	0.0795747
23	67273508	OPHN1.Mask3.0.01	ref	Mask3.0.01	4.41824e-05	169751	ADD	0.0988084	0.46741	0.044688	0.0795747
19	36233696	U2AF1L4.Mask1.0.01	ref	Mask1.0.01	0.00010305	169821	ADD	0.0893216	0.422699	0.044653	0.0795409
9	139981623	MAN1B1.Mask2.0.01	ref	Mask2.0.01	0.00034448	169821	ADD	-0.049908	0.236204	0.0446444	0.0795327
9	139981623	MAN1B1.Mask3.0.01	ref	Mask3.0.01	0.00034448	169821	ADD	-0.049908	0.236204	0.0446444	0.0795327
11	116629841	BUD13.Mask1.0.01	ref	Mask1.0.01	2.9444e-05	169814	ADD	-0.164687	0.779534	0.044632	0.0795207
19	35655057	FXYD5.Mask3.0.01	ref	Mask3.0.01	1.76657e-05	169821	ADD	-0.217281	1.02851	0.0446303	0.0795191
1	158906679	PYHIN1.Mask3.0.01	ref	Mask3.0.01	0.00144858	169821	ADD	0.0243484	0.115297	0.044597	0.079487
14	74086257	ACOT6.Mask1.0.01	ref	Mask1.0.01	3.60181e-05	166583	ADD	-0.158314	0.750613	0.0444845	0.0793786
5	122359589	PPIC.Mask2.0.01	ref	Mask2.0.01	0.00166942	169819	ADD	0.0229515	0.108834	0.0444726	0.0793671
5	122359589	PPIC.Mask3.0.01	ref	Mask3.0.01	0.00166942	169819	ADD	0.0229515	0.108834	0.0444726	0.0793671
22	42482206	NDUFA6.Mask1.0.01	ref	Mask1.0.01	0.000108939	169820	ADD	0.0935124	0.443522	0.0444538	0.0793489
16	2546207	TBC1D24.Mask1.0.01	ref	Mask1.0.01	2.06103e-05	169818	ADD	-0.21418	1.01608	0.044433	0.0793289
11	16810755	PLEKHA7.Mask3.0.01	ref	Mask3.0.01	0.000912726	169821	ADD	-0.0307349	0.145933	0.0443566	0.0792551
16	2570906	AMDHD2.Mask1.0.01	ref	Mask1.0.01	1.76667e-05	169811	ADD	-0.220214	1.04599	0.0443235	0.0792231
16	2570906	AMDHD2.Mask2.0.01	ref	Mask2.0.01	1.76667e-05	169811	ADD	-0.220214	1.04599	0.0443235	0.0792231
22	25750656	LRP5L.Mask3.0.01	ref	Mask3.0.01	0.00061539	169811	ADD	0.0377284	0.179214	0.0443196	0.0792194
11	47431636	SLC39A13.Mask1.0.01	ref	Mask1.0.01	2.06102e-05	169819	ADD	-0.220196	1.04603	0.044313	0.079213
11	47431636	SLC39A13.Mask2.0.01	ref	Mask2.0.01	2.06102e-05	169819	ADD	-0.220196	1.04603	0.044313	0.079213
8	144809602	FAM83H.Mask2.0.01	ref	Mask2.0.01	0.000123666	169812	ADD	-0.0867917	0.412346	0.044303	0.0792034
8	144809602	FAM83H.Mask3.0.01	ref	Mask3.0.01	0.000123666	169812	ADD	-0.0867917	0.412346	0.044303	0.0792034
6	41243926	TREM1.Mask2.0.01	ref	Mask2.0.01	0.00104522	169821	ADD	0.0289901	0.137756	0.0442873	0.0791882
6	41243926	TREM1.Mask3.0.01	ref	Mask3.0.01	0.00104522	169821	ADD	0.0289901	0.137756	0.0442873	0.0791882
19	18542846	SSBP4.Mask2.0.01	ref	Mask2.0.01	0.000742194	169767	ADD	-0.0349333	0.166042	0.0442635	0.0791652
19	18542846	SSBP4.Mask3.0.01	ref	Mask3.0.01	0.000742194	169767	ADD	-0.0349333	0.166042	0.0442635	0.0791652
1	200613522	DDX59.Mask1.0.01	ref	Mask1.0.01	0.000129548	169821	ADD	0.0814461	0.387147	0.0442576	0.0791595
19	16472679	EPS15L1.Mask2.0.01	ref	Mask2.0.01	6.77184e-05	169821	ADD	-0.114378	0.544239	0.0441677	0.0790726
19	16472679	EPS15L1.Mask3.0.01	ref	Mask3.0.01	6.77184e-05	169821	ADD	-0.114378	0.544239	0.0441677	0.0790726
5	140768676	PCDHGB4.Mask1.0.01	ref	Mask1.0.01	1.76748e-05	169733	ADD	-0.241016	1.14726	0.0441334	0.0790394
11	56184811	OR5R1.Mask2.0.01	ref	Mask2.0.01	9.12726e-05	169821	ADD	0.100176	0.477235	0.044062	0.0789702
11	56184811	OR5R1.Mask3.0.01	ref	Mask3.0.01	9.12726e-05	169821	ADD	0.100176	0.477235	0.044062	0.0789702
11	59810966	OOSP2.Mask3.0.01	ref	Mask3.0.01	0.000120788	169719	ADD	-0.0835139	0.397895	0.0440536	0.0789621
13	113838725	PCID2.Mask1.0.01	ref	Mask1.0.01	2.06383e-05	169588	ADD	-0.2126	1.01304	0.0440427	0.0789516
1	183177132	LAMC2.Mask2.0.01	ref	Mask2.0.01	0.00390117	169821	ADD	-0.0147657	0.0703631	0.0440371	0.0789462
1	183177132	LAMC2.Mask3.0.01	ref	Mask3.0.01	0.00390117	169821	ADD	-0.0147657	0.0703631	0.0440371	0.0789462
11	93400909	KIAA1731.Mask2.0.01	ref	Mask2.0.01	0.00426626	169821	ADD	-0.0142157	0.0677466	0.0440314	0.0789406
23	41077775	USP9X.Mask2.0.01	ref	Mask2.0.01	0.000194414	169741	ADD	0.0463653	0.22101	0.0440111	0.078921
23	41077775	USP9X.Mask3.0.01	ref	Mask3.0.01	0.000194414	169741	ADD	0.0463653	0.22101	0.0440111	0.078921
13	25457410	CENPJ.Mask2.0.01	ref	Mask2.0.01	0.00359202	169821	ADD	-0.0154088	0.0734731	0.0439827	0.0788934
13	25457410	CENPJ.Mask3.0.01	ref	Mask3.0.01	0.00359202	169821	ADD	-0.0154088	0.0734731	0.0439827	0.0788934
1	203138095	MYBPH.Mask1.0.01	ref	Mask1.0.01	0.000223765	169821	ADD	0.0610817	0.291301	0.0439683	0.0788795
21	34707853	IFNAR1.Mask1.0.01	ref	Mask1.0.01	2.06198e-05	169740	ADD	-0.214682	1.02407	0.0439472	0.078859
10	61007460	FAM13C.Mask2.0.01	ref	Mask2.0.01	0.00236425	169821	ADD	0.0189861	0.0905713	0.0439431	0.078855
10	61007460	FAM13C.Mask3.0.01	ref	Mask3.0.01	0.00236425	169821	ADD	0.0189861	0.0905713	0.0439431	0.078855
5	137206357	MYOT.Mask1.0.01	ref	Mask1.0.01	1.47214e-05	169821	ADD	0.255899	1.2208	0.0439387	0.0788508
10	25312168	THNSL1.Mask1.0.01	ref	Mask1.0.01	0.00145742	169821	ADD	-0.0243607	0.116244	0.0439176	0.0788303
12	6650678	IFFO1.Mask3.0.01	ref	Mask3.0.01	0.00046814	169821	ADD	-0.04271	0.203872	0.0438879	0.0788015
11	60264961	MS4A12.Mask3.0.01	ref	Mask3.0.01	0.000574134	169821	ADD	-0.038952	0.185958	0.0438761	0.0787901
1	202119515	PTPN7.Mask3.0.01	ref	Mask3.0.01	0.00126604	169821	ADD	-0.0256824	0.122615	0.0438715	0.0787856
1	16725270	SPATA21.Mask2.0.01	ref	Mask2.0.01	0.00116593	169821	ADD	0.0264834	0.126449	0.0438651	0.0787794
1	16725270	SPATA21.Mask3.0.01	ref	Mask3.0.01	0.00116593	169821	ADD	0.0264834	0.126449	0.0438651	0.0787794
17	8700794	MFSD6L.Mask2.0.01	ref	Mask2.0.01	0.000532914	169821	ADD	-0.0405018	0.193485	0.0438181	0.0787338
17	8700794	MFSD6L.Mask3.0.01	ref	Mask3.0.01	0.000532914	169821	ADD	-0.0405018	0.193485	0.0438181	0.0787338
1	15821891	CASP9.Mask2.0.01	ref	Mask2.0.01	0.00308266	169821	ADD	-0.0165531	0.0790816	0.0438135	0.0787293
1	15821891	CASP9.Mask3.0.01	ref	Mask3.0.01	0.00308266	169821	ADD	-0.0165531	0.0790816	0.0438135	0.0787293
10	106034708	GSTO2.Mask3.0.01	ref	Mask3.0.01	0.000906837	169821	ADD	-0.0309327	0.14778	0.0438131	0.0787289
14	31062739	G2E3.Mask2.0.01	ref	Mask2.0.01	0.00032387	169821	ADD	-0.0513135	0.245209	0.0437917	0.0787081
14	31062739	G2E3.Mask3.0.01	ref	Mask3.0.01	0.00032387	169821	ADD	-0.0513135	0.245209	0.0437917	0.0787081
4	119652605	SEC24D.Mask2.0.01	ref	Mask2.0.01	0.00516721	169821	ADD	0.0128915	0.0616314	0.0437523	0.0786698
4	119652605	SEC24D.Mask3.0.01	ref	Mask3.0.01	0.00516721	169821	ADD	0.0128915	0.0616314	0.0437523	0.0786698
19	18305650	MPV17L2.Mask1.0.01	ref	Mask1.0.01	1.47219e-05	169815	ADD	-0.230257	1.10093	0.0437431	0.078661
19	18305650	MPV17L2.Mask2.0.01	ref	Mask2.0.01	1.47219e-05	169815	ADD	-0.230257	1.10093	0.0437431	0.078661
17	56283840	MKS1.Mask3.0.01	ref	Mask3.0.01	0.00170474	169821	ADD	-0.0220884	0.10562	0.0437354	0.0786535
10	114298089	VTI1A.Mask1.0.01	ref	Mask1.0.01	7.95667e-05	169669	ADD	-0.102845	0.49187	0.0437182	0.0786368
17	57287425	SMG8.Mask1.0.01	ref	Mask1.0.01	2.94428e-05	169821	ADD	-0.163222	0.780861	0.0436929	0.0786122
1	220324619	RAB3GAP2.Mask2.0.01	ref	Mask2.0.01	0.000167824	169821	ADD	-0.0695327	0.332817	0.0436482	0.0785688
6	2890490	SERPINB9.Mask2.0.01	ref	Mask2.0.01	0.00057119	169821	ADD	-0.0389616	0.186491	0.0436473	0.0785678
6	2890490	SERPINB9.Mask3.0.01	ref	Mask3.0.01	0.00057119	169821	ADD	-0.0389616	0.186491	0.0436473	0.0785678
22	22868593	ZNF280A.Mask2.0.01	ref	Mask2.0.01	0.00130137	169821	ADD	0.0246681	0.118088	0.0436373	0.0785582
22	22868593	ZNF280A.Mask3.0.01	ref	Mask3.0.01	0.00130137	169821	ADD	0.0246681	0.118088	0.0436373	0.0785582
6	43152169	CUL9.Mask2.singleton	ref	Mask2.singleton	2.06099e-05	169821	ADD	-0.21066	1.00917	0.0435745	0.078497
8	79598772	ZC2HC1A.Mask2.0.01	ref	Mask2.0.01	0.000559413	169821	ADD	-0.0387438	0.185649	0.0435533	0.0784764
8	79598772	ZC2HC1A.Mask3.0.01	ref	Mask3.0.01	0.000559413	169821	ADD	-0.0387438	0.185649	0.0435533	0.0784764
11	74554374	XRRA1.Mask1.0.01	ref	Mask1.0.01	0.000294428	169821	ADD	-0.0518452	0.248458	0.0435423	0.0784657
2	101009781	CHST10.Mask2.0.01	ref	Mask2.0.01	0.000597688	169821	ADD	0.0386542	0.185248	0.0435398	0.0784633
2	101009781	CHST10.Mask3.0.01	ref	Mask3.0.01	0.000597688	169821	ADD	0.0386542	0.185248	0.0435398	0.0784633
1	114438613	AP4B1.Mask2.0.01	ref	Mask2.0.01	0.00260863	169821	ADD	-0.0178189	0.0854969	0.0434371	0.0783633
1	114438613	AP4B1.Mask3.0.01	ref	Mask3.0.01	0.00260863	169821	ADD	-0.0178189	0.0854969	0.0434371	0.0783633
17	73664601	SAP30BP.Mask2.0.01	ref	Mask2.0.01	0.00196972	169821	ADD	0.0208975	0.10029	0.0434183	0.0783449
6	130372450	L3MBTL3.Mask2.0.01	ref	Mask2.0.01	3.23872e-05	169820	ADD	-0.158552	0.760916	0.043418	0.0783446
6	130372450	L3MBTL3.Mask3.0.01	ref	Mask3.0.01	3.23872e-05	169820	ADD	-0.158552	0.760916	0.043418	0.0783446
3	125250775	OSBPL11.Mask2.0.01	ref	Mask2.0.01	4.71087e-05	169820	ADD	0.145866	0.70049	0.0433613	0.0782893
3	125250775	OSBPL11.Mask3.0.01	ref	Mask3.0.01	4.71087e-05	169820	ADD	0.145866	0.70049	0.0433613	0.0782893
12	49717755	TROAP.Mask1.0.01	ref	Mask1.0.01	1.76657e-05	169821	ADD	-0.214719	1.03143	0.0433377	0.0782664
4	100503173	MTTP.Mask1.0.01	ref	Mask1.0.01	0.000126604	169821	ADD	0.0769448	0.36963	0.0433335	0.0782623
1	215179299	KCNK2.Mask3.0.01	ref	Mask3.0.01	0.000117771	169821	ADD	0.085601	0.411388	0.0432967	0.0782263
11	47594792	KBTBD4.Mask1.0.01	ref	Mask1.0.01	0.000114827	169821	ADD	-0.0868934	0.417661	0.0432838	0.0782138
11	47594792	KBTBD4.Mask2.0.01	ref	Mask2.0.01	0.000114827	169821	ADD	-0.0868934	0.417661	0.0432838	0.0782138
1	52211229	OSBPL9.Mask2.0.01	ref	Mask2.0.01	0.000662462	169821	ADD	0.0353817	0.170157	0.0432373	0.0781684
1	52211229	OSBPL9.Mask3.0.01	ref	Mask3.0.01	0.000662462	169821	ADD	0.0353817	0.170157	0.0432373	0.0781684
18	23632611	SS18.Mask2.0.01	ref	Mask2.0.01	2.37538e-05	168394	ADD	-0.206471	0.993247	0.0432118	0.0781435
18	23632611	SS18.Mask3.0.01	ref	Mask3.0.01	2.37538e-05	168394	ADD	-0.206471	0.993247	0.0432118	0.0781435
19	41354169	CYP2A6.Mask1.0.01	ref	Mask1.0.01	3.82758e-05	169820	ADD	-0.153498	0.739074	0.0431347	0.0780681
19	41354169	CYP2A6.Mask2.0.01	ref	Mask2.0.01	3.82758e-05	169820	ADD	-0.153498	0.739074	0.0431347	0.0780681
19	41354169	CYP2A6.Mask3.0.01	ref	Mask3.0.01	3.82758e-05	169820	ADD	-0.153498	0.739074	0.0431347	0.0780681
4	42487668	ATP8A1.Mask2.0.01	ref	Mask2.0.01	2.35542e-05	169821	ADD	0.179427	0.864065	0.0431206	0.0780544
4	42487668	ATP8A1.Mask3.0.01	ref	Mask3.0.01	2.35542e-05	169821	ADD	0.179427	0.864065	0.0431206	0.0780544
3	166958669	ZBBX.Mask2.0.01	ref	Mask2.0.01	0.00241431	169821	ADD	-0.0188421	0.0907487	0.04311	0.0780441
3	166958669	ZBBX.Mask3.0.01	ref	Mask3.0.01	0.00241431	169821	ADD	-0.0188421	0.0907487	0.04311	0.0780441
20	48522167	SPATA2.Mask2.0.01	ref	Mask2.0.01	0.00438108	169821	ADD	-0.0137779	0.0663598	0.043108	0.078042
20	48522167	SPATA2.Mask3.0.01	ref	Mask3.0.01	0.00438108	169821	ADD	-0.0137779	0.0663598	0.043108	0.078042
22	44395518	PARVB.Mask2.0.01	ref	Mask2.0.01	0.00091567	169821	ADD	-0.030597	0.14738	0.0431005	0.0780347
2	201355338	KCTD18.Mask2.0.01	ref	Mask2.0.01	0.000621242	169821	ADD	-0.0360588	0.173821	0.0430344	0.0779701
19	15784478	CYP4F12.Mask3.0.01	ref	Mask3.0.01	0.000836175	169821	ADD	-0.0316918	0.152777	0.043031	0.0779668
3	126270844	C3orf22.Mask1.0.01	ref	Mask1.0.01	3.24115e-05	169693	ADD	0.17641	0.851354	0.0429362	0.077874
13	78130781	SCEL.Mask2.0.01	ref	Mask2.0.01	0.000482861	169821	ADD	0.0417311	0.201503	0.0428901	0.0778289
13	78130781	SCEL.Mask3.0.01	ref	Mask3.0.01	0.000482861	169821	ADD	0.0417311	0.201503	0.0428901	0.0778289
12	94761622	CCDC41.Mask2.0.01	ref	Mask2.0.01	0.00162524	169821	ADD	-0.0228826	0.11053	0.0428596	0.077799
12	94761622	CCDC41.Mask3.0.01	ref	Mask3.0.01	0.00162524	169821	ADD	-0.0228826	0.11053	0.0428596	0.077799
11	117073784	TAGLN.Mask2.0.01	ref	Mask2.0.01	0.000538803	169821	ADD	-0.0396377	0.191479	0.0428525	0.0777921
11	117073784	TAGLN.Mask3.0.01	ref	Mask3.0.01	0.000538803	169821	ADD	-0.0396377	0.191479	0.0428525	0.0777921
6	84834848	KIAA1009.Mask1.0.01	ref	Mask1.0.01	0.00036509	169821	ADD	0.0451718	0.218225	0.0428475	0.0777871
17	10295882	MYH8.Mask2.singleton	ref	Mask2.singleton	1.76657e-05	169821	ADD	-0.214165	1.03471	0.0428407	0.0777805
17	10295882	MYH8.Mask3.singleton	ref	Mask3.singleton	1.76657e-05	169821	ADD	-0.214165	1.03471	0.0428407	0.0777805
19	52569395	ZNF841.Mask2.0.01	ref	Mask2.0.01	0.000170768	169821	ADD	0.0706923	0.341592	0.0428282	0.0777682
19	52569395	ZNF841.Mask3.0.01	ref	Mask3.0.01	0.000170768	169821	ADD	0.0706923	0.341592	0.0428282	0.0777682
17	57676743	DHX40.Mask1.0.01	ref	Mask1.0.01	1.47279e-05	169746	ADD	-0.225016	1.08742	0.0428182	0.0777584
3	121350802	HCLS1.Mask3.0.01	ref	Mask3.0.01	0.000191378	169821	ADD	0.066147	0.319897	0.0427561	0.0776975
3	148596536	CPA3.Mask1.0.01	ref	Mask1.0.01	4.12199e-05	169821	ADD	0.14261	0.689787	0.0427437	0.0776854
3	124017713	KALRN.Mask2.0.01	ref	Mask2.0.01	0.00448119	169821	ADD	-0.0137085	0.0663267	0.0427173	0.0776595
19	4234782	EBI3.Mask1.0.01	ref	Mask1.0.01	4.12199e-05	169821	ADD	0.142899	0.691413	0.0427154	0.0776576
19	4234782	EBI3.Mask2.0.01	ref	Mask2.0.01	4.12199e-05	169821	ADD	0.142899	0.691413	0.0427154	0.0776576
19	4234782	EBI3.Mask3.0.01	ref	Mask3.0.01	4.12199e-05	169821	ADD	0.142899	0.691413	0.0427154	0.0776576
17	73895322	MRPL38.Mask2.0.01	ref	Mask2.0.01	0.00211105	169821	ADD	-0.0197714	0.0956684	0.0427107	0.0776529
17	73895322	MRPL38.Mask3.0.01	ref	Mask3.0.01	0.00211105	169821	ADD	-0.0197714	0.0956684	0.0427107	0.0776529
17	6978452	CLEC10A.Mask2.0.01	ref	Mask2.0.01	0.00061241	169821	ADD	0.0359721	0.174069	0.0427058	0.0776482
5	155756591	SGCD.Mask1.0.01	ref	Mask1.0.01	2.64985e-05	169821	ADD	-0.166521	0.806096	0.0426741	0.077617
7	100481729	SRRT.Mask2.0.01	ref	Mask2.0.01	0.000105994	169821	ADD	0.0887621	0.429711	0.042668	0.0776111
7	100481729	SRRT.Mask3.0.01	ref	Mask3.0.01	0.000105994	169821	ADD	0.0887621	0.429711	0.042668	0.0776111
5	121487749	ZNF474.Mask1.0.01	ref	Mask1.0.01	0.000126606	169818	ADD	-0.0840705	0.407373	0.0425896	0.0775341
11	108380742	EXPH5.Mask1.0.01	ref	Mask1.0.01	3.2387e-05	169821	ADD	-0.159905	0.775173	0.0425526	0.0774977
10	134146980	LRRC27.Mask1.0.01	ref	Mask1.0.01	0.000153102	169821	ADD	-0.0754867	0.365986	0.0425415	0.0774868
16	89576947	SPG7.Mask3.0.01	ref	Mask3.0.01	0.00202566	169821	ADD	0.0203646	0.0987859	0.0424972	0.0774433
17	48585951	MYCBPAP.Mask1.0.01	ref	Mask1.0.01	6.47768e-05	169814	ADD	0.112222	0.5444	0.0424931	0.0774392
20	2639405	IDH3B.Mask2.0.01	ref	Mask2.0.01	4.71084e-05	169821	ADD	-0.13202	0.640629	0.0424684	0.0774149
20	2639405	IDH3B.Mask3.0.01	ref	Mask3.0.01	4.71084e-05	169821	ADD	-0.13202	0.640629	0.0424684	0.0774149
3	179527297	PEX5L.Mask2.0.01	ref	Mask2.0.01	0.000294532	169761	ADD	-0.0540176	0.262328	0.0424016	0.0773492
16	24573217	RBBP6.Mask2.0.01	ref	Mask2.0.01	0.00107761	169821	ADD	0.0268537	0.130419	0.0423959	0.0773435
16	24573217	RBBP6.Mask3.0.01	ref	Mask3.0.01	0.00107761	169821	ADD	0.0268537	0.130419	0.0423959	0.0773435
4	178256958	NEIL3.Mask2.0.01	ref	Mask2.0.01	0.000347425	169821	ADD	0.048799	0.237033	0.0423842	0.077332
4	178256958	NEIL3.Mask3.0.01	ref	Mask3.0.01	0.000347425	169821	ADD	0.048799	0.237033	0.0423842	0.077332
9	95477683	BICD2.Mask2.0.01	ref	Mask2.0.01	4.41644e-05	169820	ADD	-0.131909	0.641089	0.0423359	0.0772845
9	95477683	BICD2.Mask3.0.01	ref	Mask3.0.01	4.41644e-05	169820	ADD	-0.131909	0.641089	0.0423359	0.0772845
12	25261667	CASC1.Mask2.0.01	ref	Mask2.0.01	0.000256152	169821	ADD	-0.0556587	0.270654	0.04229	0.0772393
6	46719818	ANKRD66.Mask2.0.01	ref	Mask2.0.01	0.0014427	169821	ADD	-0.0236354	0.114953	0.0422752	0.0772247
6	46719818	ANKRD66.Mask3.0.01	ref	Mask3.0.01	0.0014427	169821	ADD	-0.0236354	0.114953	0.0422752	0.0772247
7	151257687	PRKAG2.Mask2.0.01	ref	Mask2.0.01	0.000444586	169821	ADD	-0.0439244	0.213716	0.0422414	0.0771913
7	151257687	PRKAG2.Mask3.0.01	ref	Mask3.0.01	0.000444586	169821	ADD	-0.0439244	0.213716	0.0422414	0.0771913
17	39017974	KRT12.Mask2.0.01	ref	Mask2.0.01	0.00162818	169821	ADD	0.0226284	0.110117	0.042228	0.0771782
2	190541644	ANKAR.Mask1.0.01	ref	Mask1.0.01	0.000892116	169821	ADD	0.030446	0.148183	0.0422146	0.0771649
23	10417535	MID1.Mask2.0.01	ref	Mask2.0.01	2.64985e-05	169821	ADD	0.137019	0.666904	0.0422121	0.0771625
23	10417535	MID1.Mask3.0.01	ref	Mask3.0.01	2.64985e-05	169821	ADD	0.137019	0.666904	0.0422121	0.0771625
2	207820193	CPO.Mask1.0.01	ref	Mask1.0.01	9.12726e-05	169821	ADD	-0.0993806	0.483865	0.0421846	0.0771354
16	1990858	MSRB1.Mask1.0.01	ref	Mask1.0.01	0.000194322	169821	ADD	-0.0647397	0.315244	0.0421742	0.0771251
16	1990858	MSRB1.Mask2.0.01	ref	Mask2.0.01	0.000194322	169821	ADD	-0.0647397	0.315244	0.0421742	0.0771251
16	1990858	MSRB1.Mask3.0.01	ref	Mask3.0.01	0.000194322	169821	ADD	-0.0647397	0.315244	0.0421742	0.0771251
4	187509760	FAT1.Mask1.0.01	ref	Mask1.0.01	4.71084e-05	169821	ADD	0.128683	0.626722	0.0421595	0.0771106
17	10628349	TMEM220.Mask1.0.01	ref	Mask1.0.01	5.89178e-05	169728	ADD	-0.106506	0.518881	0.042132	0.0770835
17	10628349	TMEM220.Mask2.0.01	ref	Mask2.0.01	5.89178e-05	169728	ADD	-0.106506	0.518881	0.042132	0.0770835
19	362336	THEG.Mask3.0.01	ref	Mask3.0.01	0.00128959	169821	ADD	-0.0253869	0.1237	0.0421195	0.0770711
17	33475339	UNC45B.Mask1.0.01	ref	Mask1.0.01	8.24397e-05	169821	ADD	-0.100195	0.488223	0.0421166	0.0770682
14	54976776	CGRRF1.Mask1.0.01	ref	Mask1.0.01	1.76777e-05	169705	ADD	0.247034	1.20382	0.0421107	0.0770625
19	50027871	FCGRT.Mask2.0.01	ref	Mask2.0.01	0.000582967	169821	ADD	0.0376936	0.183699	0.0421038	0.0770556
19	50027871	FCGRT.Mask3.0.01	ref	Mask3.0.01	0.000582967	169821	ADD	0.0376936	0.183699	0.0421038	0.0770556
20	43344039	WISP2.Mask2.0.01	ref	Mask2.0.01	0.00010894	169819	ADD	-0.0912992	0.444984	0.0420964	0.0770483
20	43344039	WISP2.Mask3.0.01	ref	Mask3.0.01	0.00010894	169819	ADD	-0.0912992	0.444984	0.0420964	0.0770483
22	23915670	IGLL1.Mask2.0.01	ref	Mask2.0.01	2.38278e-05	167871	ADD	0.178429	0.870108	0.0420518	0.0770043
22	23915670	IGLL1.Mask3.0.01	ref	Mask3.0.01	2.38278e-05	167871	ADD	0.178429	0.870108	0.0420518	0.0770043
11	3381271	ZNF195.Mask3.0.01	ref	Mask3.0.01	0.000665407	169821	ADD	-0.0354483	0.172868	0.0420497	0.0770022
4	186353337	C4orf47.Mask3.0.01	ref	Mask3.0.01	0.00133082	169820	ADD	-0.0240381	0.117251	0.042031	0.0769837
7	45717468	ADCY1.Mask2.0.01	ref	Mask2.0.01	2.94428e-05	169821	ADD	0.174597	0.851905	0.042004	0.076957
7	45717468	ADCY1.Mask3.0.01	ref	Mask3.0.01	2.94428e-05	169821	ADD	0.174597	0.851905	0.042004	0.076957
8	1998932	MYOM2.Mask2.0.01	ref	Mask2.0.01	0.00903893	169821	ADD	0.00956229	0.0466615	0.0419959	0.076949
15	39876332	THBS1.Mask2.0.01	ref	Mask2.0.01	0.00125721	169821	ADD	0.0256283	0.125082	0.0419809	0.0769342
15	39876332	THBS1.Mask3.0.01	ref	Mask3.0.01	0.00125721	169821	ADD	0.0256283	0.125082	0.0419809	0.0769342
19	9524487	ZNF266.Mask1.0.01	ref	Mask1.0.01	0.000503471	169821	ADD	-0.0394897	0.192737	0.0419794	0.0769327
3	47888367	DHX30.Mask2.0.01	ref	Mask2.0.01	4.74876e-05	168465	ADD	-0.128092	0.625386	0.0419516	0.0769052
23	136112335	GPR101.Mask2.0.01	ref	Mask2.0.01	3.82756e-05	169821	ADD	-0.108046	0.527514	0.0419516	0.0769052
23	136112335	GPR101.Mask3.0.01	ref	Mask3.0.01	3.82756e-05	169821	ADD	-0.108046	0.527514	0.0419516	0.0769052
3	179306748	MRPL47.Mask2.0.01	ref	Mask2.0.01	0.00150243	168394	ADD	0.0238992	0.116696	0.0419422	0.0768959
3	179306748	MRPL47.Mask3.0.01	ref	Mask3.0.01	0.00150243	168394	ADD	0.0238992	0.116696	0.0419422	0.0768959
12	53701466	AAAS.Mask2.0.01	ref	Mask2.0.01	0.00095689	169821	ADD	-0.0297944	0.145527	0.0419161	0.0768701
9	18574181	ADAMTSL1.Mask2.0.01	ref	Mask2.0.01	0.00770517	169821	ADD	-0.0103694	0.0506777	0.0418675	0.076822
2	135965002	ZRANB3.Mask1.0.01	ref	Mask1.0.01	8.83283e-05	169821	ADD	-0.0991061	0.484615	0.0418222	0.0767772
8	145729682	GPT.Mask2.0.01	ref	Mask2.0.01	0.00389822	169821	ADD	0.0144321	0.0705887	0.0418015	0.0767567
13	53277811	LECT1.Mask1.0.01	ref	Mask1.0.01	0.000409254	169821	ADD	-0.0455914	0.223117	0.0417542	0.0767099
10	94821884	CYP26C1.Mask2.0.01	ref	Mask2.0.01	0.00112766	169821	ADD	0.0252169	0.123429	0.0417395	0.0766953
10	94821884	CYP26C1.Mask3.0.01	ref	Mask3.0.01	0.00112766	169821	ADD	0.0252169	0.123429	0.0417395	0.0766953
17	6493165	KIAA0753.Mask3.0.01	ref	Mask3.0.01	0.00340947	169821	ADD	0.0156011	0.0763773	0.0417239	0.0766798
7	11022455	PHF14.Mask2.0.01	ref	Mask2.0.01	0.00010717	167958	ADD	-0.0858084	0.420128	0.0417154	0.0766714
7	11022455	PHF14.Mask3.0.01	ref	Mask3.0.01	0.00010717	167958	ADD	-0.0858084	0.420128	0.0417154	0.0766714
9	33922582	UBAP2.Mask2.0.01	ref	Mask2.0.01	0.00619181	169821	ADD	0.0114995	0.05632	0.0416899	0.0766461
9	33922582	UBAP2.Mask3.0.01	ref	Mask3.0.01	0.00619181	169821	ADD	0.0114995	0.05632	0.0416899	0.0766461
10	124034615	BTBD16.Mask3.0.01	ref	Mask3.0.01	0.00163702	169821	ADD	0.0223921	0.109681	0.0416797	0.076636
7	110764108	LRRN3.Mask2.0.01	ref	Mask2.0.01	0.00126898	169821	ADD	0.0252893	0.123873	0.0416796	0.0766359
7	110764108	LRRN3.Mask3.0.01	ref	Mask3.0.01	0.00126898	169821	ADD	0.0252893	0.123873	0.0416796	0.0766359
8	18257542	NAT2.Mask2.0.01	ref	Mask2.0.01	0.0011571	169821	ADD	-0.0266442	0.130534	0.0416637	0.0766202
8	18257542	NAT2.Mask3.0.01	ref	Mask3.0.01	0.0011571	169821	ADD	-0.0266442	0.130534	0.0416637	0.0766202
1	116194070	VANGL1.Mask2.0.01	ref	Mask2.0.01	0.000506416	169821	ADD	0.0398689	0.195333	0.04166	0.0766164
1	116194070	VANGL1.Mask3.0.01	ref	Mask3.0.01	0.000506416	169821	ADD	0.0398689	0.195333	0.04166	0.0766164
4	167713405	SPOCK3.Mask2.0.01	ref	Mask2.0.01	0.000959834	169821	ADD	-0.0292168	0.143197	0.0416293	0.076586
4	167713405	SPOCK3.Mask3.0.01	ref	Mask3.0.01	0.000959834	169821	ADD	-0.0292168	0.143197	0.0416293	0.076586
8	87878725	CNBD1.Mask3.0.01	ref	Mask3.0.01	0.00162524	169821	ADD	0.0222827	0.10923	0.0416149	0.0765717
7	31008731	GHRHR.Mask2.0.01	ref	Mask2.0.01	0.000609465	169821	ADD	0.0362595	0.177882	0.0415508	0.0765081
7	31008731	GHRHR.Mask3.0.01	ref	Mask3.0.01	0.000609465	169821	ADD	0.0362595	0.177882	0.0415508	0.0765081
16	28855329	TUFM.Mask1.0.01	ref	Mask1.0.01	2.35627e-05	169760	ADD	0.175302	0.860304	0.0415211	0.0764786
23	107683357	COL4A5.Mask2.0.01	ref	Mask2.0.01	0.00050936	169821	ADD	0.0296692	0.145614	0.0415152	0.0764728
5	179069992	C5orf60.Mask1.0.01	ref	Mask1.0.01	3.25714e-05	168860	ADD	-0.153107	0.751939	0.0414594	0.0764174
5	179069992	C5orf60.Mask2.0.01	ref	Mask2.0.01	3.25714e-05	168860	ADD	-0.153107	0.751939	0.0414594	0.0764174
5	179069992	C5orf60.Mask3.0.01	ref	Mask3.0.01	3.25714e-05	168860	ADD	-0.153107	0.751939	0.0414594	0.0764174
16	57503134	POLR2C.Mask2.0.01	ref	Mask2.0.01	3.53448e-05	169756	ADD	-0.152167	0.747355	0.041456	0.076414
16	57503134	POLR2C.Mask3.0.01	ref	Mask3.0.01	3.53448e-05	169756	ADD	-0.152167	0.747355	0.041456	0.076414
7	143088584	EPHA1.Mask2.0.01	ref	Mask2.0.01	0.00207572	169821	ADD	-0.0200517	0.0985776	0.0413757	0.0763341
7	143088584	EPHA1.Mask3.0.01	ref	Mask3.0.01	0.00207572	169821	ADD	-0.0200517	0.0985776	0.0413757	0.0763341
19	7754091	FCER2.Mask3.0.01	ref	Mask3.0.01	0.000291483	169821	ADD	0.0531457	0.261602	0.0412717	0.0762306
23	2852911	ARSE.Mask1.0.01	ref	Mask1.0.01	0.000341909	169636	ADD	-0.0361122	0.177759	0.0412709	0.0762298
23	2852911	ARSE.Mask2.0.01	ref	Mask2.0.01	0.000341909	169636	ADD	-0.0361122	0.177759	0.0412709	0.0762298
23	2852911	ARSE.Mask3.0.01	ref	Mask3.0.01	0.000341909	169636	ADD	-0.0361122	0.177759	0.0412709	0.0762298
4	140439162	SETD7.Mask1.0.01	ref	Mask1.0.01	1.47214e-05	169821	ADD	0.248123	1.22253	0.041192	0.0761512
4	148560110	PRMT10.Mask1.0.01	ref	Mask1.0.01	3.2412e-05	169690	ADD	0.171798	0.846923	0.0411481	0.0761074
18	50432528	DCC.Mask2.0.01	ref	Mask2.0.01	0.00111588	169821	ADD	-0.0270521	0.133361	0.0411477	0.0761071
18	50432528	DCC.Mask3.0.01	ref	Mask3.0.01	0.00111588	169821	ADD	-0.0270521	0.133361	0.0411477	0.0761071
22	36651046	APOL1.Mask2.0.01	ref	Mask2.0.01	0.00442819	169821	ADD	0.0136822	0.0674643	0.0411306	0.07609
22	36651046	APOL1.Mask3.0.01	ref	Mask3.0.01	0.00442819	169821	ADD	0.0136822	0.0674643	0.0411306	0.07609
3	46563010	LRRC2.Mask2.0.01	ref	Mask2.0.01	0.000650685	169821	ADD	0.0358191	0.176714	0.0410855	0.076045
3	46563010	LRRC2.Mask3.0.01	ref	Mask3.0.01	0.000650685	169821	ADD	0.0358191	0.176714	0.0410855	0.076045
5	150564991	CCDC69.Mask2.0.01	ref	Mask2.0.01	0.00247025	169821	ADD	0.018188	0.089738	0.0410788	0.0760383
5	150564991	CCDC69.Mask3.0.01	ref	Mask3.0.01	0.00247025	169821	ADD	0.018188	0.089738	0.0410788	0.0760383
19	53667729	ZNF665.Mask1.0.01	ref	Mask1.0.01	8.5384e-05	169821	ADD	0.0982861	0.485034	0.041062	0.0760216
10	94366473	KIF11.Mask2.0.01	ref	Mask2.0.01	3.53313e-05	169821	ADD	-0.152836	0.754276	0.0410573	0.0760168
10	94366473	KIF11.Mask3.0.01	ref	Mask3.0.01	3.53313e-05	169821	ADD	-0.152836	0.754276	0.0410573	0.0760168
1	248262774	OR2L13.Mask2.0.01	ref	Mask2.0.01	0.00100694	169821	ADD	-0.0280475	0.138445	0.0410425	0.0760021
1	248262774	OR2L13.Mask3.0.01	ref	Mask3.0.01	0.00100694	169821	ADD	-0.0280475	0.138445	0.0410425	0.0760021
12	124197189	ATP6V0A2.Mask2.0.01	ref	Mask2.0.01	0.00175479	169821	ADD	-0.0215195	0.10623	0.0410364	0.0759961
2	42472672	EML4.Mask2.0.01	ref	Mask2.0.01	0.000868562	169821	ADD	0.0295757	0.146049	0.0410081	0.0759677
2	42472672	EML4.Mask3.0.01	ref	Mask3.0.01	0.000868562	169821	ADD	0.0295757	0.146049	0.0410081	0.0759677
12	55614925	OR10A7.Mask1.0.01	ref	Mask1.0.01	7.72242e-05	168341	ADD	0.0992659	0.490233	0.041001	0.0759607
21	42839766	TMPRSS2.Mask1.0.01	ref	Mask1.0.01	7.6571e-05	169777	ADD	0.098494	0.486512	0.0409857	0.0759454
7	150163850	GIMAP8.Mask2.0.01	ref	Mask2.0.01	0.000518193	169821	ADD	0.0390995	0.19314	0.0409827	0.0759424
7	150163850	GIMAP8.Mask3.0.01	ref	Mask3.0.01	0.000518193	169821	ADD	0.0390995	0.19314	0.0409827	0.0759424
13	29286849	SLC46A3.Mask1.0.01	ref	Mask1.0.01	0.000741966	169819	ADD	-0.0332242	0.164148	0.0409677	0.0759274
4	115544355	UGT8.Mask2.0.01	ref	Mask2.0.01	0.000105998	169814	ADD	0.081186	0.401227	0.0409432	0.0759029
4	115544355	UGT8.Mask3.0.01	ref	Mask3.0.01	0.000105998	169814	ADD	0.081186	0.401227	0.0409432	0.0759029
6	83806724	DOPEY1.Mask1.0.01	ref	Mask1.0.01	1.51526e-05	164988	ADD	0.244668	1.20918	0.0409425	0.0759022
4	57204945	AASDH.Mask2.singleton	ref	Mask2.singleton	1.47214e-05	169821	ADD	-0.217626	1.07576	0.0409254	0.0758852
4	57204945	AASDH.Mask3.singleton	ref	Mask3.singleton	1.47214e-05	169821	ADD	-0.217626	1.07576	0.0409254	0.0758852
7	151048513	NUB1.Mask2.0.01	ref	Mask2.0.01	0.00111883	169821	ADD	-0.0269249	0.133105	0.0409184	0.0758782
7	151048513	NUB1.Mask3.0.01	ref	Mask3.0.01	0.00111883	169821	ADD	-0.0269249	0.133105	0.0409184	0.0758782
1	206648217	IKBKE.Mask2.0.01	ref	Mask2.0.01	0.00209632	169821	ADD	0.0191209	0.0945262	0.040918	0.0758778
1	206648217	IKBKE.Mask3.0.01	ref	Mask3.0.01	0.00209632	169821	ADD	0.0191209	0.0945262	0.040918	0.0758778
15	76430046	C15orf27.Mask2.0.01	ref	Mask2.0.01	2.35542e-05	169821	ADD	0.174504	0.863325	0.0408566	0.0758164
15	76430046	C15orf27.Mask3.0.01	ref	Mask3.0.01	2.35542e-05	169821	ADD	0.174504	0.863325	0.0408566	0.0758164
9	100364842	TSTD2.Mask1.0.01	ref	Mask1.0.01	0.00162524	169821	ADD	-0.0223535	0.110625	0.0408306	0.0757904
17	61683711	TACO1.Mask1.0.01	ref	Mask1.0.01	1.76723e-05	169757	ADD	-0.214159	1.05988	0.0408279	0.0757876
15	42126956	JMJD7-PLA2G4B.Mask3.0.01	ref	Mask3.0.01	0.00363618	169821	ADD	-0.0148539	0.0735133	0.0408273	0.0757871
9	71152192	TMEM252.Mask1.0.01	ref	Mask1.0.01	4.7144e-05	169693	ADD	-0.127261	0.630171	0.0407827	0.0757424
9	71152192	TMEM252.Mask2.0.01	ref	Mask2.0.01	4.7144e-05	169693	ADD	-0.127261	0.630171	0.0407827	0.0757424
9	71152192	TMEM252.Mask3.0.01	ref	Mask3.0.01	4.7144e-05	169693	ADD	-0.127261	0.630171	0.0407827	0.0757424
10	18834868	NSUN6.Mask1.0.01	ref	Mask1.0.01	9.71611e-05	169821	ADD	0.0898385	0.445109	0.0407373	0.075697
4	79166397	FRAS1.Mask3.0.01	ref	Mask3.0.01	0.0168795	169821	ADD	0.00692669	0.0343251	0.0407219	0.0756816
1	228404990	OBSCN.Mask2.0.01	ref	Mask2.0.01	0.00597394	169821	ADD	-0.0114203	0.0566138	0.0406924	0.0756521
10	71835508	H2AFY2.Mask2.0.01	ref	Mask2.0.01	0.000129548	169821	ADD	-0.0758284	0.375934	0.0406855	0.0756451
10	71835508	H2AFY2.Mask3.0.01	ref	Mask3.0.01	0.000129548	169821	ADD	-0.0758284	0.375934	0.0406855	0.0756451
19	10782188	ILF3.Mask1.0.01	ref	Mask1.0.01	0.000167836	169809	ADD	0.0712953	0.35351	0.0406741	0.0756337
15	42276652	PLA2G4E.Mask1.0.01	ref	Mask1.0.01	7.65512e-05	169821	ADD	0.0995237	0.493706	0.0406364	0.075596
20	18365661	DZANK1.Mask1.0.01	ref	Mask1.0.01	5.2997e-05	169821	ADD	0.123761	0.614069	0.0406193	0.0755788
9	95378254	IPPK.Mask2.0.01	ref	Mask2.0.01	0.00108644	169821	ADD	-0.0265041	0.131513	0.0406151	0.0755745
9	95378254	IPPK.Mask3.0.01	ref	Mask3.0.01	0.00108644	169821	ADD	-0.0265041	0.131513	0.0406151	0.0755745
4	7770645	AFAP1.Mask2.0.01	ref	Mask2.0.01	0.00115416	169821	ADD	0.0260336	0.12927	0.040558	0.0755173
19	8592358	MYO1F.Mask3.0.01	ref	Mask3.0.01	0.00146331	169821	ADD	0.0233037	0.115716	0.0405564	0.0755157
3	170716858	SLC2A2.Mask2.0.01	ref	Mask2.0.01	0.00224648	169821	ADD	0.0188063	0.0933881	0.0405531	0.0755124
3	170716858	SLC2A2.Mask3.0.01	ref	Mask3.0.01	0.00224648	169821	ADD	0.0188063	0.0933881	0.0405531	0.0755124
10	124457629	C10orf120.Mask1.0.01	ref	Mask1.0.01	0.000111883	169821	ADD	-0.0813468	0.403986	0.0405461	0.0755053
3	98487361	ST3GAL6.Mask2.0.01	ref	Mask2.0.01	0.000209044	169821	ADD	0.0612155	0.304073	0.0405291	0.0754883
3	98487361	ST3GAL6.Mask3.0.01	ref	Mask3.0.01	0.000209044	169821	ADD	0.0612155	0.304073	0.0405291	0.0754883
7	130038776	CEP41.Mask1.0.01	ref	Mask1.0.01	1.47264e-05	169763	ADD	-0.212966	1.05788	0.0405274	0.0754866
19	59009994	SLC27A5.Mask2.0.01	ref	Mask2.0.01	0.000332703	169821	ADD	-0.0475907	0.23641	0.0405242	0.0754834
19	59009994	SLC27A5.Mask3.0.01	ref	Mask3.0.01	0.000332703	169821	ADD	-0.0475907	0.23641	0.0405242	0.0754834
19	8316134	CERS4.Mask3.0.01	ref	Mask3.0.01	4.71084e-05	169821	ADD	0.125121	0.621575	0.0405201	0.0754793
19	51226798	CLEC11A.Mask2.0.01	ref	Mask2.0.01	0.00238111	168199	ADD	0.0181523	0.0901883	0.04051	0.0754692
16	31405563	ITGAD.Mask2.0.01	ref	Mask2.0.01	0.00365679	169821	ADD	0.0146241	0.0726947	0.04047	0.075429
16	31405563	ITGAD.Mask3.0.01	ref	Mask3.0.01	0.00365679	169821	ADD	0.0146241	0.0726947	0.04047	0.075429
20	44691360	NCOA5.Mask2.0.01	ref	Mask2.0.01	3.53344e-05	169806	ADD	-0.149529	0.743602	0.040436	0.0753948
20	44691360	NCOA5.Mask3.0.01	ref	Mask3.0.01	3.53344e-05	169806	ADD	-0.149529	0.743602	0.040436	0.0753948
7	12610578	SCIN.Mask2.0.01	ref	Mask2.0.01	0.0045548	169821	ADD	-0.0131864	0.0655825	0.0404271	0.075386
7	12610578	SCIN.Mask3.0.01	ref	Mask3.0.01	0.0045548	169821	ADD	-0.0131864	0.0655825	0.0404271	0.075386
11	73662183	DNAJB13.Mask2.0.01	ref	Mask2.0.01	3.55507e-05	168773	ADD	-0.152414	0.758104	0.0404195	0.0753783
23	153688749	PLXNA3.Mask2.0.01	ref	Mask2.0.01	0.000715459	169821	ADD	-0.0232422	0.115611	0.0404164	0.0753751
23	153688749	PLXNA3.Mask3.0.01	ref	Mask3.0.01	0.000715459	169821	ADD	-0.0232422	0.115611	0.0404164	0.0753751
16	11038583	CLEC16A.Mask2.0.01	ref	Mask2.0.01	0.000986333	169821	ADD	-0.0280913	0.139829	0.0403599	0.0753184
16	11038583	CLEC16A.Mask3.0.01	ref	Mask3.0.01	0.000986333	169821	ADD	-0.0280913	0.139829	0.0403599	0.0753184
8	20004798	SLC18A1.Mask3.0.01	ref	Mask3.0.01	0.00111294	169821	ADD	-0.0267885	0.133385	0.0403349	0.0752933
19	8121092	CCL25.Mask2.0.01	ref	Mask2.0.01	0.000398075	169566	ADD	-0.0437421	0.217871	0.040309	0.0752672
19	8121092	CCL25.Mask3.0.01	ref	Mask3.0.01	0.000398075	169566	ADD	-0.0437421	0.217871	0.040309	0.0752672
11	5718503	TRIM22.Mask1.0.01	ref	Mask1.0.01	7.06626e-05	169821	ADD	-0.10319	0.514082	0.0402913	0.0752494
5	111311054	NREP.Mask1.0.01	ref	Mask1.0.01	0.00210949	167576	ADD	-0.0195374	0.0973349	0.0402898	0.0752479
5	111311054	NREP.Mask2.0.01	ref	Mask2.0.01	0.00210949	167576	ADD	-0.0195374	0.0973349	0.0402898	0.0752479
5	111311054	NREP.Mask3.0.01	ref	Mask3.0.01	0.00210949	167576	ADD	-0.0195374	0.0973349	0.0402898	0.0752479
23	107304707	VSIG1.Mask2.0.01	ref	Mask2.0.01	0.00268812	169821	ADD	-0.0122687	0.0611227	0.0402896	0.0752477
23	107304707	VSIG1.Mask3.0.01	ref	Mask3.0.01	0.00268812	169821	ADD	-0.0122687	0.0611227	0.0402896	0.0752477
4	103553381	MANBA.Mask2.0.01	ref	Mask2.0.01	0.000886227	169821	ADD	0.029865	0.148818	0.0402727	0.0752307
1	40424351	MFSD2A.Mask3.0.01	ref	Mask3.0.01	0.000450474	169821	ADD	-0.0406896	0.202767	0.0402693	0.0752272
9	35663012	ARHGEF39.Mask3.0.01	ref	Mask3.0.01	0.000789085	169817	ADD	-0.0324755	0.161863	0.0402549	0.0752127
5	138652744	MATR3.Mask2.0.01	ref	Mask2.0.01	0.000382756	169821	ADD	-0.0454027	0.226322	0.0402449	0.0752027
5	138652744	MATR3.Mask3.0.01	ref	Mask3.0.01	0.000382756	169821	ADD	-0.0454027	0.226322	0.0402449	0.0752027
11	58477284	GLYAT.Mask2.0.01	ref	Mask2.0.01	0.000680128	169821	ADD	0.0338285	0.168664	0.0402273	0.075185
11	58477284	GLYAT.Mask3.0.01	ref	Mask3.0.01	0.000680128	169821	ADD	0.0338285	0.168664	0.0402273	0.075185
12	95365244	NDUFA12.Mask1.0.01	ref	Mask1.0.01	0.000438697	169821	ADD	-0.0433521	0.216166	0.0402202	0.0751779
7	107211589	DUS4L.Mask2.0.01	ref	Mask2.0.01	4.41641e-05	169821	ADD	0.138351	0.689876	0.0402181	0.0751758
3	185970924	DGKG.Mask3.0.01	ref	Mask3.0.01	0.0012101	169821	ADD	0.0253381	0.126383	0.0401945	0.075152
17	33520812	SLC35G3.Mask2.0.01	ref	Mask2.0.01	7.36069e-05	169821	ADD	-0.101311	0.505408	0.0401818	0.0751392
17	33520812	SLC35G3.Mask3.0.01	ref	Mask3.0.01	7.36069e-05	169821	ADD	-0.101311	0.505408	0.0401818	0.0751392
11	67410261	ACY3.Mask1.0.01	ref	Mask1.0.01	2.35567e-05	169803	ADD	-0.200887	1.00223	0.0401764	0.0751337
15	40763556	CHST14.Mask2.0.01	ref	Mask2.0.01	0.000568245	169821	ADD	-0.0357265	0.178256	0.040169	0.0751263
15	40763556	CHST14.Mask3.0.01	ref	Mask3.0.01	0.000568245	169821	ADD	-0.0357265	0.178256	0.040169	0.0751263
1	43125238	PPIH.Mask2.0.01	ref	Mask2.0.01	0.000668351	169821	ADD	0.0338358	0.168897	0.0401336	0.0750906
1	43125238	PPIH.Mask3.0.01	ref	Mask3.0.01	0.000668351	169821	ADD	0.0338358	0.168897	0.0401336	0.0750906
22	50968969	ODF3B.Mask2.0.01	ref	Mask2.0.01	0.000547639	169820	ADD	0.0387407	0.193436	0.0401108	0.0750676
23	47092450	USP11.Mask2.0.01	ref	Mask2.0.01	0.000353417	169771	ADD	0.0341656	0.17062	0.0400976	0.0750544
23	47092450	USP11.Mask3.0.01	ref	Mask3.0.01	0.000353417	169771	ADD	0.0341656	0.17062	0.0400976	0.0750544
6	158957767	TMEM181.Mask2.0.01	ref	Mask2.0.01	0.00187256	169821	ADD	0.0204341	0.102051	0.040094	0.0750507
6	158957767	TMEM181.Mask3.0.01	ref	Mask3.0.01	0.00187256	169821	ADD	0.0204341	0.102051	0.040094	0.0750507
16	1823331	EME2.Mask1.0.01	ref	Mask1.0.01	0.00030326	169821	ADD	-0.0488408	0.244096	0.0400353	0.0749915
7	5632779	FSCN1.Mask3.0.01	ref	Mask3.0.01	0.00012366	169821	ADD	0.0797569	0.398638	0.0400295	0.0749857
2	186657434	FSIP2.Mask1.0.01	ref	Mask1.0.01	3.53313e-05	169821	ADD	-0.151718	0.758382	0.040022	0.0749781
7	148767880	ZNF786.Mask2.0.01	ref	Mask2.0.01	0.00125721	169821	ADD	0.0245187	0.122581	0.040008	0.0749639
7	148767880	ZNF786.Mask3.0.01	ref	Mask3.0.01	0.00125721	169821	ADD	0.0245187	0.122581	0.040008	0.0749639
9	132377786	C9orf50.Mask2.0.01	ref	Mask2.0.01	0.000624187	169821	ADD	-0.0353759	0.176867	0.0400057	0.0749616
9	132377786	C9orf50.Mask3.0.01	ref	Mask3.0.01	0.000624187	169821	ADD	-0.0353759	0.176867	0.0400057	0.0749616
15	85186955	WDR73.Mask2.0.01	ref	Mask2.0.01	8.83319e-05	169814	ADD	-0.0917175	0.458713	0.0399781	0.0749338
6	24358063	KAAG1.Mask2.0.01	ref	Mask2.0.01	2.94561e-05	169744	ADD	0.148324	0.741832	0.039977	0.0749327
6	24358063	KAAG1.Mask3.0.01	ref	Mask3.0.01	2.94561e-05	169744	ADD	0.148324	0.741832	0.039977	0.0749327
3	52830527	ITIH3.Mask2.0.01	ref	Mask2.0.01	0.0031386	169821	ADD	-0.0158113	0.0790837	0.0399728	0.0749284
7	99709454	TAF6.Mask1.0.01	ref	Mask1.0.01	0.000385703	169820	ADD	0.0462656	0.231469	0.0399513	0.0749068
7	99709454	TAF6.Mask2.0.01	ref	Mask2.0.01	0.000385703	169820	ADD	0.0462656	0.231469	0.0399513	0.0749068
7	99709454	TAF6.Mask3.0.01	ref	Mask3.0.01	0.000385703	169820	ADD	0.0462656	0.231469	0.0399513	0.0749068
1	120166535	ZNF697.Mask1.0.01	ref	Mask1.0.01	1.79025e-05	167574	ADD	0.237527	1.18855	0.0399385	0.0748938
7	150779334	TMUB1.Mask2.0.01	ref	Mask2.0.01	0.000135572	165963	ADD	0.0784809	0.392759	0.0399277	0.074883
7	150779334	TMUB1.Mask3.0.01	ref	Mask3.0.01	0.000135572	165963	ADD	0.0784809	0.392759	0.0399277	0.074883
19	17627068	PGLS.Mask1.0.01	ref	Mask1.0.01	2.65099e-05	169748	ADD	0.171513	0.858647	0.0398993	0.0748542
22	26995555	CRYBB1.Mask3.0.01	ref	Mask3.0.01	0.000250264	169821	ADD	-0.0529612	0.265224	0.0398742	0.0748289
1	114246790	PHTF1.Mask2.0.01	ref	Mask2.0.01	0.000830286	169821	ADD	-0.0299352	0.149962	0.0398476	0.074802
3	31725450	OSBPL10.Mask2.0.01	ref	Mask2.0.01	0.00153986	169821	ADD	0.0226354	0.113397	0.0398449	0.0747993
3	31725450	OSBPL10.Mask3.0.01	ref	Mask3.0.01	0.00153986	169821	ADD	0.0226354	0.113397	0.0398449	0.0747993
1	214454770	SMYD2.Mask2.0.01	ref	Mask2.0.01	0.00150747	169821	ADD	-0.0228369	0.11442	0.0398352	0.0747895
1	214454770	SMYD2.Mask3.0.01	ref	Mask3.0.01	0.00150747	169821	ADD	-0.0228369	0.11442	0.0398352	0.0747895
18	29339950	SLC25A52.Mask1.0.01	ref	Mask1.0.01	0.000225735	166124	ADD	-0.0586729	0.293994	0.039829	0.0747832
2	206869870	INO80D.Mask2.0.01	ref	Mask2.0.01	6.18298e-05	169821	ADD	-0.112493	0.563695	0.0398258	0.07478
2	206869870	INO80D.Mask3.0.01	ref	Mask3.0.01	6.18298e-05	169821	ADD	-0.112493	0.563695	0.0398258	0.07478
11	113194136	TTC12.Mask1.0.01	ref	Mask1.0.01	4.12201e-05	169820	ADD	-0.147082	0.737239	0.0398019	0.0747558
2	179699031	CCDC141.Mask1.0.01	ref	Mask1.0.01	0.000317982	169821	ADD	0.0502054	0.251847	0.0397398	0.074693
7	76019510	SRCRB4D.Mask2.0.01	ref	Mask2.0.01	0.00225237	169821	ADD	-0.0185088	0.0928552	0.0397323	0.0746854
7	76019510	SRCRB4D.Mask3.0.01	ref	Mask3.0.01	0.00225237	169821	ADD	-0.0185088	0.0928552	0.0397323	0.0746854
16	48295347	LONP2.Mask3.0.01	ref	Mask3.0.01	6.18298e-05	169821	ADD	-0.110177	0.552835	0.0397181	0.074671
14	50159995	KLHDC1.Mask1.0.01	ref	Mask1.0.01	0.000774349	169820	ADD	-0.0317444	0.159335	0.0396928	0.0746454
17	37829392	PGAP3.Mask2.0.01	ref	Mask2.0.01	0.00131315	169821	ADD	-0.0243176	0.122084	0.0396753	0.0746277
14	24779923	LTB4R2.Mask2.0.01	ref	Mask2.0.01	0.000182545	169821	ADD	-0.0691022	0.347247	0.039601	0.0745525
14	24779923	LTB4R2.Mask3.0.01	ref	Mask3.0.01	0.000182545	169821	ADD	-0.0691022	0.347247	0.039601	0.0745525
17	37421669	FBXL20.Mask2.0.01	ref	Mask2.0.01	1.81109e-05	165646	ADD	-0.20755	1.04308	0.0395924	0.0745437
17	37421669	FBXL20.Mask3.0.01	ref	Mask3.0.01	1.81109e-05	165646	ADD	-0.20755	1.04308	0.0395924	0.0745437
6	102134167	GRIK2.Mask2.0.01	ref	Mask2.0.01	0.00155169	169815	ADD	0.0221349	0.111285	0.0395626	0.0745135
6	102134167	GRIK2.Mask3.0.01	ref	Mask3.0.01	0.00155169	169815	ADD	0.0221349	0.111285	0.0395626	0.0745135
12	12870798	CDKN1B.Mask2.0.01	ref	Mask2.0.01	4.41941e-05	169706	ADD	0.139784	0.702969	0.0395403	0.0744908
12	12870798	CDKN1B.Mask3.0.01	ref	Mask3.0.01	4.41941e-05	169706	ADD	0.139784	0.702969	0.0395403	0.0744908
8	27358529	EPHX2.Mask3.0.01	ref	Mask3.0.01	0.00123071	169821	ADD	-0.0246637	0.124068	0.039518	0.0744683
8	42610988	CHRNA6.Mask2.0.01	ref	Mask2.0.01	0.00274407	169821	ADD	-0.0167669	0.0843706	0.0394933	0.0744432
8	42610988	CHRNA6.Mask3.0.01	ref	Mask3.0.01	0.00274407	169821	ADD	-0.0167669	0.0843706	0.0394933	0.0744432
20	31619527	BPIFB6.Mask2.0.01	ref	Mask2.0.01	0.00171357	169821	ADD	-0.021493	0.10822	0.0394441	0.0743933
7	47832377	PKD1L1.Mask2.0.01	ref	Mask2.0.01	0.00572073	169821	ADD	0.0116611	0.0587153	0.0394438	0.0743929
12	29659815	TMTC1.Mask2.0.01	ref	Mask2.0.01	0.00252913	169821	ADD	0.0174671	0.0879527	0.0394407	0.0743898
12	53232935	KRT78.Mask2.0.01	ref	Mask2.0.01	0.00115121	169821	ADD	-0.0256715	0.129401	0.0393578	0.0743056
12	53232935	KRT78.Mask3.0.01	ref	Mask3.0.01	0.00115121	169821	ADD	-0.0256715	0.129401	0.0393578	0.0743056
19	15272114	NOTCH3.Mask2.0.01	ref	Mask2.0.01	0.000898004	169821	ADD	-0.0293562	0.148019	0.0393336	0.074281
19	15272114	NOTCH3.Mask3.0.01	ref	Mask3.0.01	0.000898004	169821	ADD	-0.0293562	0.148019	0.0393336	0.074281
14	105395221	PLD4.Mask3.0.01	ref	Mask3.0.01	0.000485806	169821	ADD	0.0398146	0.200858	0.0392924	0.0742391
12	50344783	AQP2.Mask1.0.01	ref	Mask1.0.01	0.000103127	169694	ADD	0.0879584	0.44384	0.0392737	0.0742201
1	119925549	HAO2.Mask2.0.01	ref	Mask2.0.01	0.003963	169821	ADD	-0.0137813	0.0695446	0.0392694	0.0742157
1	119925549	HAO2.Mask3.0.01	ref	Mask3.0.01	0.003963	169821	ADD	-0.0137813	0.0695446	0.0392694	0.0742157
11	64889829	MRPL49.Mask1.0.01	ref	Mask1.0.01	4.41641e-05	169821	ADD	0.137699	0.694959	0.0392595	0.0742057
8	7215821	ZNF705G.Mask2.0.01	ref	Mask2.0.01	0.000329684	163793	ADD	0.0503086	0.254011	0.0392264	0.074172
8	7215821	ZNF705G.Mask3.0.01	ref	Mask3.0.01	0.000329684	163793	ADD	0.0503086	0.254011	0.0392264	0.074172
10	49612896	MAPK8.Mask2.0.01	ref	Mask2.0.01	9.42169e-05	169821	ADD	0.0892514	0.450706	0.0392142	0.0741596
10	49612896	MAPK8.Mask3.0.01	ref	Mask3.0.01	9.42169e-05	169821	ADD	0.0892514	0.450706	0.0392142	0.0741596
19	40512002	ZNF546.Mask2.0.01	ref	Mask2.0.01	0.00204627	169821	ADD	0.0192218	0.0971305	0.039163	0.0741075
19	40512002	ZNF546.Mask3.0.01	ref	Mask3.0.01	0.00204627	169821	ADD	0.0192218	0.0971305	0.039163	0.0741075
19	59061795	TRIM28.Mask2.0.01	ref	Mask2.0.01	0.000156136	169724	ADD	-0.0677866	0.342737	0.039117	0.0740606
19	59061795	TRIM28.Mask3.0.01	ref	Mask3.0.01	0.000156136	169724	ADD	-0.0677866	0.342737	0.039117	0.0740606
3	39425284	SLC25A38.Mask1.0.01	ref	Mask1.0.01	2.94428e-05	169821	ADD	0.167835	0.848975	0.0390816	0.0740246
14	24108198	DHRS2.Mask1.0.01	ref	Mask1.0.01	0.000220821	169821	ADD	-0.0620688	0.314054	0.0390606	0.0740031
1	1550992	MIB2.Mask1.0.01	ref	Mask1.0.01	0.0013723	169788	ADD	0.0227111	0.114925	0.0390524	0.0739948
5	137534453	CDC23.Mask2.0.01	ref	Mask2.0.01	0.000223765	169821	ADD	-0.0592417	0.299829	0.0390398	0.0739819
5	137534453	CDC23.Mask3.0.01	ref	Mask3.0.01	0.000223765	169821	ADD	-0.0592417	0.299829	0.0390398	0.0739819
19	17361203	USHBP1.Mask2.0.01	ref	Mask2.0.01	0.000621242	169821	ADD	0.0345684	0.175003	0.0390182	0.07396
11	67259518	PITPNM1.Mask2.0.01	ref	Mask2.0.01	0.000391596	169818	ADD	0.0454844	0.230277	0.0390144	0.0739561
11	67259518	PITPNM1.Mask3.0.01	ref	Mask3.0.01	0.000391596	169818	ADD	0.0454844	0.230277	0.0390144	0.0739561
5	159776290	C1QTNF2.Mask2.0.01	ref	Mask2.0.01	0.00050936	169821	ADD	-0.0388635	0.196804	0.0389953	0.0739366
5	159776290	C1QTNF2.Mask3.0.01	ref	Mask3.0.01	0.00050936	169821	ADD	-0.0388635	0.196804	0.0389953	0.0739366
14	69346704	ACTN1.Mask2.0.01	ref	Mask2.0.01	0.000105994	169821	ADD	-0.0834736	0.422763	0.0389855	0.0739266
14	69346704	ACTN1.Mask3.0.01	ref	Mask3.0.01	0.000105994	169821	ADD	-0.0834736	0.422763	0.0389855	0.0739266
12	56547836	MYL6B.Mask2.0.01	ref	Mask2.0.01	0.000276871	169754	ADD	-0.0526457	0.266665	0.0389758	0.0739166
12	56547836	MYL6B.Mask3.0.01	ref	Mask3.0.01	0.000276871	169754	ADD	-0.0526457	0.266665	0.0389758	0.0739166
6	170144310	TCTE3.Mask1.0.01	ref	Mask1.0.01	1.76761e-05	169721	ADD	0.235093	1.19116	0.0389528	0.0738932
11	123909134	OR10G7.Mask1.0.01	ref	Mask1.0.01	0.000201328	168879	ADD	-0.063127	0.319865	0.038949	0.0738893
7	8167764	ICA1.Mask1.0.01	ref	Mask1.0.01	0.000161936	169820	ADD	-0.0669529	0.339336	0.0389297	0.0738696
13	88329468	SLITRK5.Mask2.0.01	ref	Mask2.0.01	0.00109527	169821	ADD	0.02611	0.132448	0.0388614	0.0737999
13	88329468	SLITRK5.Mask3.0.01	ref	Mask3.0.01	0.00109527	169821	ADD	0.02611	0.132448	0.0388614	0.0737999
12	32133908	KIAA1551.Mask1.0.01	ref	Mask1.0.01	5.2997e-05	169821	ADD	-0.122374	0.620814	0.0388556	0.073794
20	44638557	MMP9.Mask2.0.01	ref	Mask2.0.01	0.00389822	169821	ADD	-0.014042	0.0712799	0.0388084	0.0737456
20	44638557	MMP9.Mask3.0.01	ref	Mask3.0.01	0.00389822	169821	ADD	-0.014042	0.0712799	0.0388084	0.0737456
7	102574721	LRRC17.Mask2.0.01	ref	Mask2.0.01	0.00010305	169821	ADD	0.0893687	0.453773	0.0387877	0.0737245
7	102574721	LRRC17.Mask3.0.01	ref	Mask3.0.01	0.00010305	169821	ADD	0.0893687	0.453773	0.0387877	0.0737245
11	108098394	ATM.Mask3.0.01	ref	Mask3.0.01	0.0040896	169821	ADD	-0.0136919	0.0695348	0.0387724	0.0737089
6	139563677	TXLNB.Mask2.0.01	ref	Mask2.0.01	0.000724292	169821	ADD	0.0310741	0.157827	0.0387645	0.0737008
6	139563677	TXLNB.Mask3.0.01	ref	Mask3.0.01	0.000724292	169821	ADD	0.0310741	0.157827	0.0387645	0.0737008
2	234688439	MROH2A.Mask2.0.01	ref	Mask2.0.01	0.002008	169821	ADD	0.019547	0.0992928	0.0387545	0.0736906
2	163253269	KCNH7.Mask2.0.01	ref	Mask2.0.01	0.00240842	169821	ADD	-0.0176076	0.0894498	0.0387474	0.0736833
2	163253269	KCNH7.Mask3.0.01	ref	Mask3.0.01	0.00240842	169821	ADD	-0.0176076	0.0894498	0.0387474	0.0736833
7	100146467	AGFG2.Mask2.0.01	ref	Mask2.0.01	0.000338596	169819	ADD	-0.0467159	0.237434	0.0387118	0.0736468
15	59406778	CCNB2.Mask2.0.01	ref	Mask2.0.01	0.00165763	169821	ADD	-0.0210756	0.107123	0.0387072	0.0736422
15	59406778	CCNB2.Mask3.0.01	ref	Mask3.0.01	0.00165763	169821	ADD	-0.0210756	0.107123	0.0387072	0.0736422
7	151133381	CRYGN.Mask2.0.01	ref	Mask2.0.01	0.000797899	169821	ADD	0.0302538	0.15385	0.0386691	0.0736032
7	151133381	CRYGN.Mask3.0.01	ref	Mask3.0.01	0.000797899	169821	ADD	0.0302538	0.15385	0.0386691	0.0736032
11	76841633	MYO7A.Mask3.0.01	ref	Mask3.0.01	0.00497583	169821	ADD	0.012353	0.0628386	0.0386447	0.0735782
8	146029076	ZNF517.Mask2.0.01	ref	Mask2.0.01	0.00159874	169821	ADD	0.0216797	0.110315	0.0386218	0.0735547
8	146029076	ZNF517.Mask3.0.01	ref	Mask3.0.01	0.00159874	169821	ADD	0.0216797	0.110315	0.0386218	0.0735547
19	2823100	ZNF554.Mask2.0.01	ref	Mask2.0.01	0.000635964	169821	ADD	-0.0348162	0.177235	0.0385889	0.0735211
19	2823100	ZNF554.Mask3.0.01	ref	Mask3.0.01	0.000635964	169821	ADD	-0.0348162	0.177235	0.0385889	0.0735211
7	56045847	GBAS.Mask1.0.01	ref	Mask1.0.01	3.82756e-05	169821	ADD	-0.146357	0.745332	0.038559	0.0734904
16	30593831	ZNF785.Mask1.0.01	ref	Mask1.0.01	0.000273818	169821	ADD	0.0515663	0.262724	0.0385241	0.0734546
3	121350802	HCLS1.Mask2.0.01	ref	Mask2.0.01	0.000138381	169821	ADD	0.0742289	0.378225	0.0385163	0.0734466
1	63997490	EFCAB7.Mask1.0.01	ref	Mask1.0.01	2.94428e-05	169821	ADD	0.144783	0.737756	0.0385131	0.0734434
1	1451415	ATAD3A.Mask2.0.01	ref	Mask2.0.01	0.000803788	169821	ADD	0.0300876	0.153351	0.038495	0.0734248
1	1451415	ATAD3A.Mask3.0.01	ref	Mask3.0.01	0.000803788	169821	ADD	0.0300876	0.153351	0.038495	0.0734248
12	8612247	CLEC6A.Mask1.0.01	ref	Mask1.0.01	4.41704e-05	169797	ADD	0.134406	0.685465	0.0384475	0.0733761
3	10357089	SEC13.Mask1.0.01	ref	Mask1.0.01	7.65787e-05	169760	ADD	0.0957702	0.488676	0.0384077	0.0733352
12	52755268	KRT85.Mask2.0.01	ref	Mask2.0.01	0.00047404	169817	ADD	-0.0394725	0.201444	0.0383956	0.0733228
12	52755268	KRT85.Mask3.0.01	ref	Mask3.0.01	0.00047404	169817	ADD	-0.0394725	0.201444	0.0383956	0.0733228
12	106704818	TCP11L2.Mask1.0.01	ref	Mask1.0.01	7.65512e-05	169821	ADD	0.0963498	0.492158	0.0383259	0.0732511
3	100086948	TOMM70A.Mask2.0.01	ref	Mask2.0.01	0.0013367	169821	ADD	-0.0237007	0.12125	0.0382086	0.0731305
3	100086948	TOMM70A.Mask3.0.01	ref	Mask3.0.01	0.0013367	169821	ADD	-0.0237007	0.12125	0.0382086	0.0731305
6	22570390	HDGFL1.Mask2.0.01	ref	Mask2.0.01	0.0005712	169818	ADD	-0.0364157	0.186302	0.0382067	0.0731285
6	22570390	HDGFL1.Mask3.0.01	ref	Mask3.0.01	0.0005712	169818	ADD	-0.0364157	0.186302	0.0382067	0.0731285
1	171072924	FMO3.Mask1.0.01	ref	Mask1.0.01	0.000836175	169821	ADD	0.0293201	0.150018	0.0381984	0.07312
1	144859987	PDE4DIP.Mask1.0.01	ref	Mask1.0.01	1.76657e-05	169821	ADD	-0.201801	1.03315	0.0381524	0.0730727
11	102643691	MMP10.Mask2.0.01	ref	Mask2.0.01	1.76657e-05	169821	ADD	-0.203597	1.04247	0.0381428	0.0730627
11	102643691	MMP10.Mask3.0.01	ref	Mask3.0.01	1.76657e-05	169821	ADD	-0.203597	1.04247	0.0381428	0.0730627
16	89774864	VPS9D1.Mask2.0.01	ref	Mask2.0.01	0.000226709	169821	ADD	0.0589306	0.301839	0.0381181	0.0730374
16	89774864	VPS9D1.Mask3.0.01	ref	Mask3.0.01	0.000226709	169821	ADD	0.0589306	0.301839	0.0381181	0.0730374
19	12089171	ZNF763.Mask1.0.01	ref	Mask1.0.01	0.000615357	169820	ADD	-0.0340257	0.174286	0.0381146	0.0730337
19	12089171	ZNF763.Mask2.0.01	ref	Mask2.0.01	0.000615357	169820	ADD	-0.0340257	0.174286	0.0381146	0.0730337
19	12089171	ZNF763.Mask3.0.01	ref	Mask3.0.01	0.000615357	169820	ADD	-0.0340257	0.174286	0.0381146	0.0730337
14	95080899	SERPINA3.Mask3.0.01	ref	Mask3.0.01	3.53313e-05	169821	ADD	-0.145586	0.745873	0.0380989	0.0730175
12	100656168	DEPDC4.Mask1.0.01	ref	Mask1.0.01	7.94955e-05	169821	ADD	-0.0965521	0.494691	0.0380939	0.0730124
10	21784618	CASC10.Mask1.0.01	ref	Mask1.0.01	5.88855e-05	169821	ADD	-0.107359	0.550593	0.03802	0.0729363
10	21784618	CASC10.Mask2.0.01	ref	Mask2.0.01	5.88855e-05	169821	ADD	-0.107359	0.550593	0.03802	0.0729363
10	21784618	CASC10.Mask3.0.01	ref	Mask3.0.01	5.88855e-05	169821	ADD	-0.107359	0.550593	0.03802	0.0729363
3	49828873	CDHR4.Mask1.0.01	ref	Mask1.0.01	3.23874e-05	169819	ADD	-0.150164	0.770189	0.0380136	0.0729296
11	10820948	EIF4G2.Mask2.0.01	ref	Mask2.0.01	1.76657e-05	169821	ADD	-0.206541	1.05946	0.0380048	0.0729205
11	10820948	EIF4G2.Mask3.0.01	ref	Mask3.0.01	1.76657e-05	169821	ADD	-0.206541	1.05946	0.0380048	0.0729205
5	132362202	ZCCHC10.Mask2.0.01	ref	Mask2.0.01	0.000191502	169711	ADD	-0.0611802	0.313978	0.0379686	0.0728832
5	132362202	ZCCHC10.Mask3.0.01	ref	Mask3.0.01	0.000191502	169711	ADD	-0.0611802	0.313978	0.0379686	0.0728832
1	112298755	DDX20.Mask2.0.01	ref	Mask2.0.01	0.00214932	169821	ADD	-0.0183384	0.0941922	0.0379049	0.0728174
1	112298755	DDX20.Mask3.0.01	ref	Mask3.0.01	0.00214932	169821	ADD	-0.0183384	0.0941922	0.0379049	0.0728174
14	94640871	PPP4R4.Mask2.0.01	ref	Mask2.0.01	0.000235542	169821	ADD	0.0569252	0.29272	0.0378184	0.0727281
14	94640871	PPP4R4.Mask3.0.01	ref	Mask3.0.01	0.000235542	169821	ADD	0.0569252	0.29272	0.0378184	0.0727281
15	42126956	JMJD7-PLA2G4B.Mask2.0.01	ref	Mask2.0.01	0.00301788	169821	ADD	-0.0157782	0.0811461	0.0378077	0.072717
10	74894521	ECD.Mask2.0.01	ref	Mask2.0.01	0.00461957	169821	ADD	0.0126643	0.0651413	0.0377964	0.0727054
10	74894521	ECD.Mask3.0.01	ref	Mask3.0.01	0.00461957	169821	ADD	0.0126643	0.0651413	0.0377964	0.0727054
1	230379078	GALNT2.Mask2.0.01	ref	Mask2.0.01	0.000491694	169821	ADD	-0.0379897	0.195471	0.0377717	0.0726799
1	230379078	GALNT2.Mask3.0.01	ref	Mask3.0.01	0.000491694	169821	ADD	-0.0379897	0.195471	0.0377717	0.0726799
5	162884013	NUDCD2.Mask2.0.01	ref	Mask2.0.01	0.000135438	169819	ADD	-0.0722671	0.371933	0.0377531	0.0726605
6	18171678	KDM1B.Mask2.0.01	ref	Mask2.0.01	9.71646e-05	169815	ADD	0.0874762	0.450331	0.0377326	0.0726393
6	18171678	KDM1B.Mask3.0.01	ref	Mask3.0.01	9.71646e-05	169815	ADD	0.0874762	0.450331	0.0377326	0.0726393
3	9851449	TTLL3.Mask3.0.01	ref	Mask3.0.01	0.00537036	169821	ADD	0.0117488	0.0605769	0.0376158	0.0725184
9	37761961	TRMT10B.Mask2.0.01	ref	Mask2.0.01	0.000753735	169821	ADD	0.0315213	0.162568	0.0375956	0.0724975
20	31996506	SNTA1.Mask3.0.01	ref	Mask3.0.01	7.36069e-05	169821	ADD	-0.105761	0.545645	0.0375691	0.0724701
17	27889644	ABHD15.Mask1.0.01	ref	Mask1.0.01	7.36073e-05	169820	ADD	-0.104572	0.539512	0.037569	0.0724699
17	27889644	ABHD15.Mask2.0.01	ref	Mask2.0.01	7.36073e-05	169820	ADD	-0.104572	0.539512	0.037569	0.0724699
17	27889644	ABHD15.Mask3.0.01	ref	Mask3.0.01	7.36073e-05	169820	ADD	-0.104572	0.539512	0.037569	0.0724699
14	53020155	GPR137C.Mask2.0.01	ref	Mask2.0.01	5.2997e-05	169821	ADD	-0.119901	0.61863	0.037565	0.0724658
14	53020155	GPR137C.Mask3.0.01	ref	Mask3.0.01	5.2997e-05	169821	ADD	-0.119901	0.61863	0.037565	0.0724658
19	14817510	ZNF333.Mask1.0.01	ref	Mask1.0.01	0.000588855	169821	ADD	0.0351337	0.181314	0.0375477	0.0724479
1	151860836	THEM4.Mask1.0.01	ref	Mask1.0.01	2.3907e-05	167315	ADD	-0.193584	0.999114	0.0375414	0.0724413
14	36768346	MBIP.Mask1.0.01	ref	Mask1.0.01	0.000167826	169819	ADD	0.0681708	0.351849	0.0375392	0.072439
20	34051412	CEP250.Mask3.0.01	ref	Mask3.0.01	0.00126309	169821	ADD	0.0243388	0.125723	0.0374774	0.0723749
9	135285840	C9orf171.Mask1.0.01	ref	Mask1.0.01	2.06099e-05	169821	ADD	-0.19705	1.01838	0.0374402	0.0723363
8	7308646	SPAG11B.Mask2.0.01	ref	Mask2.0.01	1.78498e-05	168069	ADD	-0.205084	1.0602	0.0374185	0.0723138
8	7308646	SPAG11B.Mask3.0.01	ref	Mask3.0.01	1.78498e-05	168069	ADD	-0.205084	1.0602	0.0374185	0.0723138
7	23293790	GPNMB.Mask2.0.01	ref	Mask2.0.01	0.0011571	169821	ADD	0.0253435	0.131052	0.0373979	0.0722924
17	7533537	SHBG.Mask2.0.01	ref	Mask2.0.01	0.000226709	169821	ADD	-0.0547994	0.283375	0.0373964	0.0722909
17	7533537	SHBG.Mask3.0.01	ref	Mask3.0.01	0.000226709	169821	ADD	-0.0547994	0.283375	0.0373964	0.0722909
16	84449162	ATP2C2.Mask1.0.01	ref	Mask1.0.01	9.71611e-05	169821	ADD	-0.0873335	0.451651	0.0373899	0.0722841
4	70920061	HTN1.Mask3.0.01	ref	Mask3.0.01	0.000688961	169821	ADD	0.0329266	0.170345	0.0373625	0.0722557
20	37591050	DHX35.Mask3.0.01	ref	Mask3.0.01	0.00160463	169821	ADD	-0.0211221	0.1093	0.0373452	0.0722376
2	209007416	CRYGB.Mask2.0.01	ref	Mask2.0.01	6.18298e-05	169821	ADD	0.112773	0.583665	0.037332	0.0722239
2	209007416	CRYGB.Mask3.0.01	ref	Mask3.0.01	6.18298e-05	169821	ADD	0.112773	0.583665	0.037332	0.0722239
19	57175068	ZNF835.Mask1.0.01	ref	Mask1.0.01	0.00131904	169821	ADD	0.0234222	0.1213	0.0372847	0.0721747
6	43469271	TJAP1.Mask2.0.01	ref	Mask2.0.01	0.000150158	169821	ADD	-0.0707791	0.366737	0.0372478	0.0721364
6	43469271	TJAP1.Mask3.0.01	ref	Mask3.0.01	0.000150158	169821	ADD	-0.0707791	0.366737	0.0372478	0.0721364
2	176973644	HOXD11.Mask2.0.01	ref	Mask2.0.01	0.000241547	169739	ADD	0.0551776	0.286083	0.0371998	0.0720864
2	176973644	HOXD11.Mask3.0.01	ref	Mask3.0.01	0.000241547	169739	ADD	0.0551776	0.286083	0.0371998	0.0720864
14	21052549	RNASE11.Mask1.0.01	ref	Mask1.0.01	0.00127782	169821	ADD	0.0238115	0.12347	0.0371921	0.0720784
20	1961018	PDYN.Mask2.0.01	ref	Mask2.0.01	0.000211988	169821	ADD	0.0599887	0.311076	0.0371884	0.0720745
20	1961018	PDYN.Mask3.0.01	ref	Mask3.0.01	0.000211988	169821	ADD	0.0599887	0.311076	0.0371884	0.0720745
3	42660556	NKTR.Mask2.0.01	ref	Mask2.0.01	0.00186962	169821	ADD	-0.0195468	0.101375	0.037178	0.0720638
3	42660556	NKTR.Mask3.0.01	ref	Mask3.0.01	0.00186962	169821	ADD	-0.0195468	0.101375	0.037178	0.0720638
19	45992635	RTN2.Mask2.0.01	ref	Mask2.0.01	0.000114828	169819	ADD	0.0804672	0.417806	0.0370927	0.0719748
19	45992635	RTN2.Mask3.0.01	ref	Mask3.0.01	0.000114828	169819	ADD	0.0804672	0.417806	0.0370927	0.0719748
3	148894200	CP.Mask1.0.01	ref	Mask1.0.01	8.83283e-05	169821	ADD	0.092412	0.479959	0.0370723	0.0719536
11	113283337	DRD2.Mask2.0.01	ref	Mask2.0.01	0.000479926	169818	ADD	0.038717	0.20109	0.0370699	0.0719511
11	113283337	DRD2.Mask3.0.01	ref	Mask3.0.01	0.000479926	169818	ADD	0.038717	0.20109	0.0370699	0.0719511
12	48596344	OR10AD1.Mask1.0.01	ref	Mask1.0.01	0.00198291	169700	ADD	-0.0192017	0.0997413	0.0370622	0.071943
12	48596344	OR10AD1.Mask2.0.01	ref	Mask2.0.01	0.00198291	169700	ADD	-0.0192017	0.0997413	0.0370622	0.071943
12	48596344	OR10AD1.Mask3.0.01	ref	Mask3.0.01	0.00198291	169700	ADD	-0.0192017	0.0997413	0.0370622	0.071943
17	68128331	KCNJ16.Mask2.0.01	ref	Mask2.0.01	0.00189023	169821	ADD	-0.0195763	0.101688	0.0370616	0.0719424
17	68128331	KCNJ16.Mask3.0.01	ref	Mask3.0.01	0.00189023	169821	ADD	-0.0195763	0.101688	0.0370616	0.0719424
3	160119702	SMC4.Mask2.0.01	ref	Mask2.0.01	0.000173712	169821	ADD	-0.0626455	0.325421	0.0370586	0.0719393
2	160194094	BAZ2B.Mask2.0.01	ref	Mask2.0.01	0.00126898	169821	ADD	-0.0238163	0.123733	0.0370493	0.0719296
2	160194094	BAZ2B.Mask3.0.01	ref	Mask3.0.01	0.00126898	169821	ADD	-0.0238163	0.123733	0.0370493	0.0719296
19	10531621	PDE4A.Mask2.0.01	ref	Mask2.0.01	0.000491694	169821	ADD	-0.0377321	0.196033	0.0370478	0.0719281
19	10531621	PDE4A.Mask3.0.01	ref	Mask3.0.01	0.000491694	169821	ADD	-0.0377321	0.196033	0.0370478	0.0719281
6	50805687	TFAP2B.Mask3.0.01	ref	Mask3.0.01	2.35549e-05	169816	ADD	0.166616	0.865706	0.0370419	0.0719219
1	166888532	ILDR2.Mask1.0.01	ref	Mask1.0.01	9.12731e-05	169820	ADD	-0.0866573	0.45035	0.0370263	0.0719056
19	54866992	LAIR1.Mask3.0.01	ref	Mask3.0.01	0.000415143	169821	ADD	0.0421883	0.219251	0.0370255	0.0719048
7	144060378	ARHGEF5.Mask1.0.01	ref	Mask1.0.01	0.000188549	169717	ADD	-0.0631718	0.328348	0.0370151	0.0718939
11	11986083	DKK3.Mask3.0.01	ref	Mask3.0.01	0.000105995	169819	ADD	-0.0862105	0.448104	0.0370137	0.0718925
10	98708945	LCOR.Mask2.0.01	ref	Mask2.0.01	8.28123e-05	169057	ADD	0.0929304	0.483125	0.0369996	0.0718778
10	98708945	LCOR.Mask3.0.01	ref	Mask3.0.01	8.28123e-05	169057	ADD	0.0929304	0.483125	0.0369996	0.0718778
11	4621569	TRIM68.Mask3.0.01	ref	Mask3.0.01	0.000185489	169821	ADD	-0.0622991	0.323919	0.0369906	0.0718684
20	56083720	CTCFL.Mask2.0.01	ref	Mask2.0.01	5.2997e-05	169821	ADD	-0.120287	0.625514	0.0369794	0.0718568
20	56083720	CTCFL.Mask3.0.01	ref	Mask3.0.01	5.2997e-05	169821	ADD	-0.120287	0.625514	0.0369794	0.0718568
12	9304854	PZP.Mask3.0.01	ref	Mask3.0.01	0.00158991	169821	ADD	0.021324	0.110901	0.036971	0.0718479
19	40698441	MAP3K10.Mask2.0.01	ref	Mask2.0.01	0.00252916	169819	ADD	-0.0169108	0.087961	0.0369614	0.0718379
19	40698441	MAP3K10.Mask3.0.01	ref	Mask3.0.01	0.00252916	169819	ADD	-0.0169108	0.087961	0.0369614	0.0718379
12	120499607	CCDC64.Mask2.0.01	ref	Mask2.0.01	0.000688961	169821	ADD	0.0321967	0.1675	0.0369481	0.0718241
12	120499607	CCDC64.Mask3.0.01	ref	Mask3.0.01	0.000688961	169821	ADD	0.0321967	0.1675	0.0369481	0.0718241
3	128971197	COPG1.Mask2.0.01	ref	Mask2.0.01	0.000456371	169818	ADD	-0.0396839	0.206452	0.0369478	0.0718237
2	43906035	PLEKHH2.Mask1.0.01	ref	Mask1.0.01	8.5384e-05	169821	ADD	-0.0934412	0.486827	0.0368407	0.0717118
11	59210817	OR5A1.Mask1.0.01	ref	Mask1.0.01	0.00010305	169821	ADD	-0.0819053	0.426807	0.0368266	0.0716971
19	12874151	HOOK2.Mask3.0.01	ref	Mask3.0.01	0.00219054	169821	ADD	-0.01814	0.0945536	0.0368058	0.0716753
2	7018278	RSAD2.Mask3.0.01	ref	Mask3.0.01	0.000229654	169821	ADD	-0.0541512	0.282286	0.0367991	0.0716683
19	58863894	A1BG.Mask2.0.01	ref	Mask2.0.01	0.000362146	169821	ADD	-0.0442049	0.230447	0.0367957	0.0716648
19	58863894	A1BG.Mask3.0.01	ref	Mask3.0.01	0.000362146	169821	ADD	-0.0442049	0.230447	0.0367957	0.0716648
1	156497764	IQGAP3.Mask2.0.01	ref	Mask2.0.01	0.00120715	169821	ADD	0.0241806	0.126083	0.0367808	0.0716492
14	102467693	DYNC1H1.Mask3.0.01	ref	Mask3.0.01	0.00010305	169821	ADD	0.0809624	0.422293	0.0367568	0.0716241
2	152977188	STAM2.Mask1.0.01	ref	Mask1.0.01	0.00022966	169816	ADD	0.054762	0.285778	0.0367199	0.0715855
11	6519740	DNHD1.Mask2.0.01	ref	Mask2.0.01	0.00471968	169821	ADD	0.0123045	0.064228	0.0367013	0.0715661
6	32797726	TAP2.Mask2.0.01	ref	Mask2.0.01	0.00321809	169821	ADD	-0.0149547	0.0780895	0.0366747	0.0715382
6	32797726	TAP2.Mask3.0.01	ref	Mask3.0.01	0.00321809	169821	ADD	-0.0149547	0.0780895	0.0366747	0.0715382
19	42187715	CEACAM7.Mask2.0.01	ref	Mask2.0.01	0.000120715	169821	ADD	-0.0756441	0.395016	0.0366708	0.071534
19	42187715	CEACAM7.Mask3.0.01	ref	Mask3.0.01	0.000120715	169821	ADD	-0.0756441	0.395016	0.0366708	0.071534
15	35665765	DPH6.Mask1.0.01	ref	Mask1.0.01	7.95002e-05	169811	ADD	-0.0945688	0.493962	0.036653	0.0715154
22	32827368	BPIFC.Mask3.0.01	ref	Mask3.0.01	0.00231715	169821	ADD	-0.0177323	0.0926996	0.036591	0.0714504
14	36039909	RALGAPA1.Mask2.0.01	ref	Mask2.0.01	0.000320937	169815	ADD	-0.0477481	0.249767	0.0365462	0.0714035
14	36039909	RALGAPA1.Mask3.0.01	ref	Mask3.0.01	0.000320937	169815	ADD	-0.0477481	0.249767	0.0365462	0.0714035
2	54482136	TSPYL6.Mask1.0.01	ref	Mask1.0.01	0.000200219	169814	ADD	0.0613579	0.321075	0.0365197	0.0713757
6	107475878	PDSS2.Mask3.0.01	ref	Mask3.0.01	0.000100105	169821	ADD	-0.0818423	0.428377	0.0365008	0.0713559
14	21238578	EDDM3B.Mask1.0.01	ref	Mask1.0.01	5.351e-05	168193	ADD	-0.119483	0.625742	0.0364603	0.0713133
16	69364893	COG8.Mask1.0.01	ref	Mask1.0.01	6.47741e-05	169821	ADD	0.102011	0.534329	0.0364483	0.0713008
1	85486754	MCOLN3.Mask2.0.01	ref	Mask2.0.01	0.000241431	169821	ADD	0.0529242	0.277246	0.03644	0.071292
2	46842080	PIGF.Mask2.0.01	ref	Mask2.0.01	0.000106179	169525	ADD	-0.0806362	0.422559	0.0364155	0.0712663
2	46842080	PIGF.Mask3.0.01	ref	Mask3.0.01	0.000106179	169525	ADD	-0.0806362	0.422559	0.0364155	0.0712663
12	106461103	NUAK1.Mask2.0.01	ref	Mask2.0.01	0.000226709	169821	ADD	0.0562608	0.295144	0.0363364	0.0711832
12	106461103	NUAK1.Mask3.0.01	ref	Mask3.0.01	0.000226709	169821	ADD	0.0562608	0.295144	0.0363364	0.0711832
22	24939810	GUCD1.Mask1.0.01	ref	Mask1.0.01	1.48703e-05	168120	ADD	-0.213622	1.1217	0.0362694	0.0711127
17	79852457	ANAPC11.Mask2.0.01	ref	Mask2.0.01	0.000356257	169821	ADD	-0.0449415	0.236026	0.0362555	0.0710981
17	79852457	ANAPC11.Mask3.0.01	ref	Mask3.0.01	0.000356257	169821	ADD	-0.0449415	0.236026	0.0362555	0.0710981
10	71055414	HK1.Mask2.0.01	ref	Mask2.0.01	0.000156047	169821	ADD	0.0699845	0.367624	0.0362407	0.0710824
10	71055414	HK1.Mask3.0.01	ref	Mask3.0.01	0.000156047	169821	ADD	0.0699845	0.367624	0.0362407	0.0710824
14	23826730	EFS.Mask2.0.01	ref	Mask2.0.01	0.00354196	169821	ADD	-0.0140678	0.0739117	0.0362267	0.0710677
21	28296484	ADAMTS5.Mask1.0.01	ref	Mask1.0.01	2.68488e-05	167605	ADD	-0.15516	0.815584	0.0361928	0.0710321
1	228404990	OBSCN.Mask3.0.01	ref	Mask3.0.01	0.00623892	169821	ADD	-0.010528	0.0553517	0.0361771	0.0710155
10	132891438	TCERG1L.Mask2.0.01	ref	Mask2.0.01	0.000777289	169821	ADD	0.029847	0.157014	0.0361345	0.0709706
10	132891438	TCERG1L.Mask3.0.01	ref	Mask3.0.01	0.000777289	169821	ADD	0.029847	0.157014	0.0361345	0.0709706
2	111526038	ACOXL.Mask1.0.01	ref	Mask1.0.01	6.18298e-05	169821	ADD	-0.104623	0.550435	0.0361275	0.0709632
22	44395518	PARVB.Mask3.0.01	ref	Mask3.0.01	0.000927447	169821	ADD	-0.027824	0.146389	0.0361261	0.0709617
2	158115022	GALNT5.Mask2.0.01	ref	Mask2.0.01	0.0014427	169821	ADD	-0.0221898	0.116752	0.0361225	0.0709579
6	53986244	MLIP.Mask1.0.01	ref	Mask1.0.01	0.000300316	169821	ADD	-0.0479162	0.252178	0.0361037	0.0709381
19	8530362	HNRNPM.Mask2.0.01	ref	Mask2.0.01	0.000247375	169783	ADD	0.0503634	0.265166	0.0360741	0.0709069
19	8530362	HNRNPM.Mask3.0.01	ref	Mask3.0.01	0.000247375	169783	ADD	0.0503634	0.265166	0.0360741	0.0709069
12	106633934	CKAP4.Mask2.0.01	ref	Mask2.0.01	2.35636e-05	169753	ADD	0.167207	0.880378	0.0360722	0.0709049
12	106633934	CKAP4.Mask3.0.01	ref	Mask3.0.01	2.35636e-05	169753	ADD	0.167207	0.880378	0.0360722	0.0709049
11	1155191	MUC5AC.Mask2.0.01	ref	Mask2.0.01	0.000129582	169777	ADD	0.0744511	0.392003	0.0360714	0.0709041
11	1155191	MUC5AC.Mask3.0.01	ref	Mask3.0.01	0.000129582	169777	ADD	0.0744511	0.392003	0.0360714	0.0709041
1	159751959	DUSP23.Mask2.0.01	ref	Mask2.0.01	0.0011836	169821	ADD	0.0242656	0.127777	0.0360641	0.0708964
1	159751959	DUSP23.Mask3.0.01	ref	Mask3.0.01	0.0011836	169821	ADD	0.0242656	0.127777	0.0360641	0.0708964
6	89967411	GABRR2.Mask3.0.01	ref	Mask3.0.01	0.000582967	169821	ADD	-0.0344319	0.181326	0.0360581	0.07089
1	118479485	WDR3.Mask2.0.01	ref	Mask2.0.01	0.00114532	169821	ADD	-0.0244347	0.128727	0.0360308	0.0708612
19	41285977	RAB4B.Mask2.0.01	ref	Mask2.0.01	0.000562357	169821	ADD	0.0353226	0.186102	0.0360248	0.0708549
19	41285977	RAB4B.Mask3.0.01	ref	Mask3.0.01	0.000562357	169821	ADD	0.0353226	0.186102	0.0360248	0.0708549
19	39086643	MAP4K1.Mask2.0.01	ref	Mask2.0.01	0.00327404	169821	ADD	0.0145194	0.0765012	0.0360217	0.0708516
19	39086643	MAP4K1.Mask3.0.01	ref	Mask3.0.01	0.00327404	169821	ADD	0.0145194	0.0765012	0.0360217	0.0708516
11	64813314	NAALADL1.Mask1.0.01	ref	Mask1.0.01	0.000161935	169821	ADD	0.067879	0.357768	0.0359971	0.0708257
2	234975184	SPP2.Mask2.0.01	ref	Mask2.0.01	0.000262041	169821	ADD	-0.0530785	0.279784	0.0359907	0.0708188
4	149002514	NR3C2.Mask2.0.01	ref	Mask2.0.01	0.00313565	169821	ADD	0.0150724	0.0794521	0.0359878	0.0708158
4	149002514	NR3C2.Mask3.0.01	ref	Mask3.0.01	0.00313565	169821	ADD	0.0150724	0.0794521	0.0359878	0.0708158
13	20409784	ZMYM5.Mask2.0.01	ref	Mask2.0.01	0.00314154	169821	ADD	0.0150627	0.0794166	0.0359737	0.070801
13	20409784	ZMYM5.Mask3.0.01	ref	Mask3.0.01	0.00314154	169821	ADD	0.0150627	0.0794166	0.0359737	0.070801
6	46975021	GPR110.Mask2.0.01	ref	Mask2.0.01	0.00286773	169821	ADD	0.0156721	0.0826352	0.0359685	0.0707955
6	46975021	GPR110.Mask3.0.01	ref	Mask3.0.01	0.00286773	169821	ADD	0.0156721	0.0826352	0.0359685	0.0707955
16	22262013	EEF2K.Mask3.0.01	ref	Mask3.0.01	0.00136909	169821	ADD	-0.0223711	0.117959	0.0359676	0.0707945
4	36118703	ARAP2.Mask2.0.01	ref	Mask2.0.01	0.00302377	169821	ADD	-0.0152117	0.0802145	0.0359623	0.0707889
4	36118703	ARAP2.Mask3.0.01	ref	Mask3.0.01	0.00302377	169821	ADD	-0.0152117	0.0802145	0.0359623	0.0707889
7	42972034	MRPL32.Mask1.0.01	ref	Mask1.0.01	0.000141326	169820	ADD	0.0706701	0.372776	0.0359398	0.0707651
1	161092853	DEDD.Mask1.0.01	ref	Mask1.0.01	4.41811e-05	169756	ADD	0.129582	0.683568	0.0359357	0.0707607
1	161092853	DEDD.Mask2.0.01	ref	Mask2.0.01	4.41811e-05	169756	ADD	0.129582	0.683568	0.0359357	0.0707607
1	161092853	DEDD.Mask3.0.01	ref	Mask3.0.01	4.41811e-05	169756	ADD	0.129582	0.683568	0.0359357	0.0707607
10	75897885	AP3M1.Mask1.0.01	ref	Mask1.0.01	2.66596e-05	168795	ADD	0.162062	0.854907	0.0359355	0.0707606
10	75897885	AP3M1.Mask2.0.01	ref	Mask2.0.01	2.66596e-05	168795	ADD	0.162062	0.854907	0.0359355	0.0707606
10	75897885	AP3M1.Mask3.0.01	ref	Mask3.0.01	2.66596e-05	168795	ADD	0.162062	0.854907	0.0359355	0.0707606
8	30694326	TEX15.Mask2.0.01	ref	Mask2.0.01	0.0047609	169821	ADD	0.0122753	0.0647593	0.0359303	0.0707551
8	30694326	TEX15.Mask3.0.01	ref	Mask3.0.01	0.0047609	169821	ADD	0.0122753	0.0647593	0.0359303	0.0707551
3	139067065	MRPS22.Mask1.0.01	ref	Mask1.0.01	8.5384e-05	169821	ADD	-0.092511	0.488093	0.0359238	0.0707482
15	68596162	ITGA11.Mask2.0.01	ref	Mask2.0.01	0.00413965	169821	ADD	-0.0131356	0.0693681	0.0358577	0.0706784
15	68596162	ITGA11.Mask3.0.01	ref	Mask3.0.01	0.00413965	169821	ADD	-0.0131356	0.0693681	0.0358577	0.0706784
5	140869600	PCDHGC5.Mask1.0.01	ref	Mask1.0.01	3.25532e-05	168954	ADD	-0.142854	0.755207	0.035781	0.0705971
17	42433589	FAM171A2.Mask2.0.01	ref	Mask2.0.01	2.80577e-05	160384	ADD	-0.150462	0.79605	0.0357251	0.070538
17	42433589	FAM171A2.Mask3.0.01	ref	Mask3.0.01	2.80577e-05	160384	ADD	-0.150462	0.79605	0.0357251	0.070538
9	139686810	TMEM141.Mask3.0.01	ref	Mask3.0.01	5.59416e-05	169820	ADD	-0.118933	0.629483	0.0356975	0.0705087
1	219347248	LYPLAL1.Mask2.0.01	ref	Mask2.0.01	0.00194911	169821	ADD	-0.0182357	0.0965432	0.0356781	0.0704882
1	219347248	LYPLAL1.Mask3.0.01	ref	Mask3.0.01	0.00194911	169821	ADD	-0.0182357	0.0965432	0.0356781	0.0704882
19	35978632	KRTDAP.Mask2.0.01	ref	Mask2.0.01	0.000167824	169821	ADD	0.063928	0.338472	0.0356726	0.0704824
19	35978632	KRTDAP.Mask3.0.01	ref	Mask3.0.01	0.000167824	169821	ADD	0.063928	0.338472	0.0356726	0.0704824
11	2466479	KCNQ1.Mask3.singleton	ref	Mask3.singleton	1.47214e-05	169821	ADD	0.225779	1.19674	0.0355932	0.0703982
3	10953879	SLC6A11.Mask3.0.01	ref	Mask3.0.01	0.000118451	168846	ADD	0.0747106	0.396077	0.03558	0.0703842
12	6701896	CHD4.Mask2.0.01	ref	Mask2.0.01	1.76659e-05	169819	ADD	0.223376	1.18438	0.0355705	0.0703741
12	6701896	CHD4.Mask3.0.01	ref	Mask3.0.01	1.76659e-05	169819	ADD	0.223376	1.18438	0.0355705	0.0703741
11	94533068	AMOTL1.Mask2.0.01	ref	Mask2.0.01	0.00225826	169821	ADD	0.0174633	0.0926059	0.0355612	0.0703642
11	94533068	AMOTL1.Mask3.0.01	ref	Mask3.0.01	0.00225826	169821	ADD	0.0174633	0.0926059	0.0355612	0.0703642
20	56227323	PMEPA1.Mask2.0.01	ref	Mask2.0.01	0.000635971	169819	ADD	0.0315984	0.167705	0.0355006	0.0702999
20	56227323	PMEPA1.Mask3.0.01	ref	Mask3.0.01	0.000635971	169819	ADD	0.0315984	0.167705	0.0355006	0.0702999
1	205306715	KLHDC8A.Mask1.0.01	ref	Mask1.0.01	0.000132492	169821	ADD	0.0728745	0.386799	0.0354961	0.0702951
1	205306715	KLHDC8A.Mask2.0.01	ref	Mask2.0.01	0.000132492	169821	ADD	0.0728745	0.386799	0.0354961	0.0702951
1	205306715	KLHDC8A.Mask3.0.01	ref	Mask3.0.01	0.000132492	169821	ADD	0.0728745	0.386799	0.0354961	0.0702951
5	14602371	FAM105A.Mask2.0.01	ref	Mask2.0.01	0.000647741	169821	ADD	-0.0317276	0.168419	0.0354889	0.0702875
5	14602371	FAM105A.Mask3.0.01	ref	Mask3.0.01	0.000647741	169821	ADD	-0.0317276	0.168419	0.0354889	0.0702875
3	159986317	IFT80.Mask1.0.01	ref	Mask1.0.01	1.47526e-05	169462	ADD	0.226874	1.20456	0.0354741	0.0702717
1	156707514	MRPL24.Mask1.0.01	ref	Mask1.0.01	1.76725e-05	169755	ADD	-0.197156	1.04715	0.0354485	0.0702446
23	102973992	GLRA4.Mask1.0.01	ref	Mask1.0.01	6.47745e-05	169820	ADD	-0.0732432	0.389037	0.0354449	0.0702407
10	99349889	C10orf62.Mask2.0.01	ref	Mask2.0.01	0.00148097	169821	ADD	-0.0215503	0.114489	0.0354308	0.0702257
10	99349889	C10orf62.Mask3.0.01	ref	Mask3.0.01	0.00148097	169821	ADD	-0.0215503	0.114489	0.0354308	0.0702257
16	67208133	NOL3.Mask2.0.01	ref	Mask2.0.01	0.000953946	169821	ADD	0.0270909	0.14395	0.0354181	0.0702122
11	126110710	FAM118B.Mask1.0.01	ref	Mask1.0.01	2.06107e-05	169815	ADD	-0.19512	1.03738	0.0353775	0.0701691
11	126110710	FAM118B.Mask2.0.01	ref	Mask2.0.01	2.06107e-05	169815	ADD	-0.19512	1.03738	0.0353775	0.0701691
11	126110710	FAM118B.Mask3.0.01	ref	Mask3.0.01	2.06107e-05	169815	ADD	-0.19512	1.03738	0.0353775	0.0701691
1	152323087	FLG2.Mask1.0.01	ref	Mask1.0.01	0.000438697	169821	ADD	0.0387837	0.20623	0.0353666	0.0701575
1	152323087	FLG2.Mask2.0.01	ref	Mask2.0.01	0.000438697	169821	ADD	0.0387837	0.20623	0.0353666	0.0701575
1	152323087	FLG2.Mask3.0.01	ref	Mask3.0.01	0.000438697	169821	ADD	0.0387837	0.20623	0.0353666	0.0701575
13	22069311	MICU2.Mask1.0.01	ref	Mask1.0.01	1.47214e-05	169821	ADD	0.234191	1.24648	0.0352995	0.070086
3	52003482	ABHD14B.Mask1.0.01	ref	Mask1.0.01	2.06102e-05	169819	ADD	0.171224	0.911735	0.0352689	0.0700534
3	52003482	ABHD14B.Mask2.0.01	ref	Mask2.0.01	2.06102e-05	169819	ADD	0.171224	0.911735	0.0352689	0.0700534
3	52003482	ABHD14B.Mask3.0.01	ref	Mask3.0.01	2.06102e-05	169819	ADD	0.171224	0.911735	0.0352689	0.0700534
11	104912360	CARD16.Mask2.0.01	ref	Mask2.0.01	0.000491694	169821	ADD	0.0366385	0.195094	0.0352685	0.070053
11	104912360	CARD16.Mask3.0.01	ref	Mask3.0.01	0.000491694	169821	ADD	0.0366385	0.195094	0.0352685	0.070053
1	210273523	SYT14.Mask2.0.01	ref	Mask2.0.01	0.000730181	169821	ADD	0.0302376	0.161362	0.0351152	0.0698896
1	210273523	SYT14.Mask3.0.01	ref	Mask3.0.01	0.000730181	169821	ADD	0.0302376	0.161362	0.0351152	0.0698896
19	1611723	TCF3.Mask2.0.01	ref	Mask2.0.01	0.00272934	169821	ADD	0.0160729	0.0857781	0.0351106	0.0698847
19	1611723	TCF3.Mask3.0.01	ref	Mask3.0.01	0.00272934	169821	ADD	0.0160729	0.0857781	0.0351106	0.0698847
6	7559570	DSP.Mask1.0.01	ref	Mask1.0.01	8.5384e-05	169821	ADD	-0.0925869	0.49416	0.0351046	0.0698783
19	58980634	ZNF324.Mask2.0.01	ref	Mask2.0.01	0.000200211	169821	ADD	0.0572446	0.305574	0.0350942	0.0698672
19	58980634	ZNF324.Mask3.0.01	ref	Mask3.0.01	0.000200211	169821	ADD	0.0572446	0.305574	0.0350942	0.0698672
10	101421288	ENTPD7.Mask3.0.01	ref	Mask3.0.01	0.00103344	169821	ADD	0.0254858	0.136078	0.0350769	0.0698487
3	57310715	ASB14.Mask2.0.01	ref	Mask2.0.01	0.000736069	169821	ADD	-0.0296013	0.158066	0.0350709	0.0698423
3	57310715	ASB14.Mask3.0.01	ref	Mask3.0.01	0.000736069	169821	ADD	-0.0296013	0.158066	0.0350709	0.0698423
12	105501598	KIAA1033.Mask2.0.01	ref	Mask2.0.01	0.00237898	169821	ADD	-0.0169116	0.0903501	0.0350358	0.0698048
12	105501598	KIAA1033.Mask3.0.01	ref	Mask3.0.01	0.00237898	169821	ADD	-0.0169116	0.0903501	0.0350358	0.0698048
19	19035508	DDX49.Mask2.0.01	ref	Mask2.0.01	0.000435753	169821	ADD	-0.0404519	0.216215	0.035003	0.0697698
19	19035508	DDX49.Mask3.0.01	ref	Mask3.0.01	0.000435753	169821	ADD	-0.0404519	0.216215	0.035003	0.0697698
12	57828848	INHBC.Mask2.0.01	ref	Mask2.0.01	0.000185489	169821	ADD	-0.0611544	0.326967	0.0349823	0.0697476
12	57828848	INHBC.Mask3.0.01	ref	Mask3.0.01	0.000185489	169821	ADD	-0.0611544	0.326967	0.0349823	0.0697476
16	67918809	NRN1L.Mask2.0.01	ref	Mask2.0.01	0.000677184	169821	ADD	0.0309025	0.16523	0.0349793	0.0697444
16	67918809	NRN1L.Mask3.0.01	ref	Mask3.0.01	0.000677184	169821	ADD	0.0309025	0.16523	0.0349793	0.0697444
19	50970968	FAM71E1.Mask2.0.01	ref	Mask2.0.01	0.00208749	169821	ADD	0.0183643	0.0981936	0.0349771	0.0697421
19	4343962	MPND.Mask2.0.01	ref	Mask2.0.01	0.000179601	169821	ADD	-0.0610531	0.326478	0.034971	0.0697355
19	4343962	MPND.Mask3.0.01	ref	Mask3.0.01	0.000179601	169821	ADD	-0.0610531	0.326478	0.034971	0.0697355
2	234627758	UGT1A4.Mask1.0.01	ref	Mask1.0.01	0.000297372	169821	ADD	-0.0474302	0.253683	0.0349565	0.0697201
12	85439912	LRRIQ1.Mask1.0.01	ref	Mask1.0.01	0.000332703	169821	ADD	0.0457	0.244432	0.0349554	0.0697189
20	35381262	DSN1.Mask1.0.01	ref	Mask1.0.01	4.41665e-05	169812	ADD	-0.119286	0.63804	0.0349529	0.0697162
16	28506544	APOBR.Mask2.0.01	ref	Mask2.0.01	0.00202861	169821	ADD	0.0185635	0.0993133	0.0349385	0.0697008
16	28506544	APOBR.Mask3.0.01	ref	Mask3.0.01	0.00202861	169821	ADD	0.0185635	0.0993133	0.0349385	0.0697008
8	109229689	EIF3E.Mask1.0.01	ref	Mask1.0.01	1.76657e-05	169821	ADD	0.221023	1.18405	0.0348444	0.0696001
8	109229689	EIF3E.Mask2.0.01	ref	Mask2.0.01	1.76657e-05	169821	ADD	0.221023	1.18405	0.0348444	0.0696001
8	109229689	EIF3E.Mask3.0.01	ref	Mask3.0.01	1.76657e-05	169821	ADD	0.221023	1.18405	0.0348444	0.0696001
6	105219824	HACE1.Mask2.0.01	ref	Mask2.0.01	0.000114827	169821	ADD	0.0774698	0.415046	0.0348395	0.0695949
6	105219824	HACE1.Mask3.0.01	ref	Mask3.0.01	0.000114827	169821	ADD	0.0774698	0.415046	0.0348395	0.0695949
1	117503976	PTGFRN.Mask1.0.01	ref	Mask1.0.01	5.00533e-05	169819	ADD	-0.118327	0.63406	0.0348261	0.0695805
2	238536310	LRRFIP1.Mask2.0.01	ref	Mask2.0.01	0.000465196	169821	ADD	-0.0385658	0.206676	0.0348196	0.0695735
2	238536310	LRRFIP1.Mask3.0.01	ref	Mask3.0.01	0.000465196	169821	ADD	-0.0385658	0.206676	0.0348196	0.0695735
14	24108198	DHRS2.Mask2.0.01	ref	Mask2.0.01	0.00313565	169821	ADD	0.0147096	0.0788633	0.0347896	0.0695414
14	24108198	DHRS2.Mask3.0.01	ref	Mask3.0.01	0.00313565	169821	ADD	0.0147096	0.0788633	0.0347896	0.0695414
15	72119066	MYO9A.Mask1.0.01	ref	Mask1.0.01	1.47214e-05	169821	ADD	-0.198806	1.06658	0.0347431	0.0694916
11	47296269	MADD.Mask1.0.01	ref	Mask1.0.01	0.00040631	169821	ADD	0.0394236	0.211628	0.0347029	0.0694485
6	130761550	TMEM200A.Mask1.0.01	ref	Mask1.0.01	3.53313e-05	169821	ADD	-0.143663	0.771465	0.0346782	0.069422
6	130761550	TMEM200A.Mask2.0.01	ref	Mask2.0.01	3.53313e-05	169821	ADD	-0.143663	0.771465	0.0346782	0.069422
8	21965179	NUDT18.Mask1.0.01	ref	Mask1.0.01	3.23878e-05	169817	ADD	-0.142994	0.768013	0.0346655	0.0694083
4	57164441	KIAA1211.Mask2.0.01	ref	Mask2.0.01	0.00238192	169821	ADD	-0.0168388	0.0904436	0.0346631	0.0694058
4	57164441	KIAA1211.Mask3.0.01	ref	Mask3.0.01	0.00238192	169821	ADD	-0.0168388	0.0904436	0.0346631	0.0694058
17	4462304	GGT6.Mask2.0.01	ref	Mask2.0.01	0.00241727	169820	ADD	-0.0168372	0.0904624	0.0346421	0.0693832
17	4462304	GGT6.Mask3.0.01	ref	Mask3.0.01	0.00241727	169820	ADD	-0.0168372	0.0904624	0.0346421	0.0693832
10	101499504	CUTC.Mask2.0.01	ref	Mask2.0.01	4.12199e-05	169821	ADD	0.127355	0.684878	0.0345785	0.069315
10	101499504	CUTC.Mask3.0.01	ref	Mask3.0.01	4.12199e-05	169821	ADD	0.127355	0.684878	0.0345785	0.069315
4	113107943	C4orf32.Mask2.0.01	ref	Mask2.0.01	0.000485806	169821	ADD	0.036854	0.198197	0.0345759	0.0693122
4	113107943	C4orf32.Mask3.0.01	ref	Mask3.0.01	0.000485806	169821	ADD	0.036854	0.198197	0.0345759	0.0693122
14	80963810	CEP128.Mask3.0.01	ref	Mask3.0.01	0.000264985	169821	ADD	-0.050182	0.269886	0.0345727	0.0693087
21	47746303	PCNT.Mask1.0.01	ref	Mask1.0.01	0.000108938	169821	ADD	0.0788758	0.424316	0.0345548	0.0692895
11	60609622	CCDC86.Mask1.0.01	ref	Mask1.0.01	0.000479917	169821	ADD	0.0369988	0.199091	0.0345362	0.0692695
21	44836800	SIK1.Mask2.0.01	ref	Mask2.0.01	0.000377981	167998	ADD	-0.0420733	0.226466	0.034515	0.0692467
21	44836800	SIK1.Mask3.0.01	ref	Mask3.0.01	0.000377981	167998	ADD	-0.0420733	0.226466	0.034515	0.0692467
17	80417946	NARF.Mask2.0.01	ref	Mask2.0.01	0.00036509	169821	ADD	0.041687	0.2246	0.0344495	0.0691763
10	93999956	CPEB3.Mask2.0.01	ref	Mask2.0.01	0.00127099	166799	ADD	-0.0226697	0.122205	0.0344121	0.069136
10	93999956	CPEB3.Mask3.0.01	ref	Mask3.0.01	0.00127099	166799	ADD	-0.0226697	0.122205	0.0344121	0.069136
9	4663124	PPAPDC2.Mask2.0.01	ref	Mask2.0.01	0.0041927	169819	ADD	-0.0128078	0.0690647	0.0343904	0.0691127
9	4663124	PPAPDC2.Mask3.0.01	ref	Mask3.0.01	0.0041927	169819	ADD	-0.0128078	0.0690647	0.0343904	0.0691127
2	210867429	RPE.Mask1.0.01	ref	Mask1.0.01	5.89022e-05	169773	ADD	-0.116704	0.629341	0.0343872	0.0691093
10	115884927	C10orf118.Mask2.0.01	ref	Mask2.0.01	0.00127193	169821	ADD	-0.0229285	0.12365	0.0343847	0.0691065
10	115884927	C10orf118.Mask3.0.01	ref	Mask3.0.01	0.00127193	169821	ADD	-0.0229285	0.12365	0.0343847	0.0691065
11	57252699	SLC43A1.Mask1.0.01	ref	Mask1.0.01	1.47218e-05	169816	ADD	-0.209761	1.13154	0.0343647	0.0690849
7	100280070	GIGYF1.Mask1.0.01	ref	Mask1.0.01	0.000138443	169745	ADD	0.0713281	0.384876	0.0343463	0.0690651
14	104038012	APOPT1.Mask2.0.01	ref	Mask2.0.01	0.000491697	169820	ADD	-0.0375766	0.202824	0.0343241	0.0690412
14	104038012	APOPT1.Mask3.0.01	ref	Mask3.0.01	0.000491697	169820	ADD	-0.0375766	0.202824	0.0343241	0.0690412
6	111884192	TRAF3IP2.Mask2.0.01	ref	Mask2.0.01	0.00146625	169821	ADD	0.0209889	0.113308	0.0343131	0.0690294
6	111884192	TRAF3IP2.Mask3.0.01	ref	Mask3.0.01	0.00146625	169821	ADD	0.0209889	0.113308	0.0343131	0.0690294
21	43697009	ABCG1.Mask2.0.01	ref	Mask2.0.01	0.000913312	169712	ADD	-0.0273089	0.147621	0.0342227	0.0689319
21	43697009	ABCG1.Mask3.0.01	ref	Mask3.0.01	0.000913312	169712	ADD	-0.0273089	0.147621	0.0342227	0.0689319
15	85431029	SLC28A1.Mask3.0.01	ref	Mask3.0.01	0.0019285	169821	ADD	-0.0184938	0.099978	0.0342171	0.0689258
11	48285792	OR4X1.Mask2.0.01	ref	Mask2.0.01	0.000453419	169821	ADD	-0.0388013	0.209813	0.0342001	0.0689075
11	48285792	OR4X1.Mask3.0.01	ref	Mask3.0.01	0.000453419	169821	ADD	-0.0388013	0.209813	0.0342001	0.0689075
19	11210968	LDLR.Mask1.0.01	ref	Mask1.0.01	0.000347425	169821	ADD	0.0445676	0.24112	0.0341643	0.0688689
11	5686140	TRIM5.Mask2.0.01	ref	Mask2.0.01	0.001902	169821	ADD	-0.0188007	0.101732	0.0341533	0.068857
11	5686140	TRIM5.Mask3.0.01	ref	Mask3.0.01	0.001902	169821	ADD	-0.0188007	0.101732	0.0341533	0.068857
1	202119515	PTPN7.Mask2.0.01	ref	Mask2.0.01	0.00126309	169821	ADD	-0.02268	0.122764	0.0341306	0.0688325
19	58049223	ZNF549.Mask2.0.01	ref	Mask2.0.01	0.000768456	169821	ADD	-0.0296138	0.160335	0.0341138	0.0688143
19	58049223	ZNF549.Mask3.0.01	ref	Mask3.0.01	0.000768456	169821	ADD	-0.0296138	0.160335	0.0341138	0.0688143
12	133196474	P2RX2.Mask2.0.01	ref	Mask2.0.01	0.000306205	169821	ADD	-0.046563	0.252293	0.034062	0.0687584
4	15638301	FBXL5.Mask2.0.01	ref	Mask2.0.01	0.000477492	166495	ADD	0.0380504	0.206178	0.034059	0.068755
1	1115551	TTLL10.Mask1.0.01	ref	Mask1.0.01	2.94879e-05	169561	ADD	-0.141238	0.765993	0.0339982	0.0686893
12	10958919	TAS2R8.Mask1.0.01	ref	Mask1.0.01	0.000348353	167933	ADD	-0.0442711	0.240133	0.0339887	0.068679
18	21113434	NPC1.Mask1.0.01	ref	Mask1.0.01	0.00132492	169821	ADD	0.0226899	0.123137	0.033954	0.0686414
9	131696074	PHYHD1.Mask1.0.01	ref	Mask1.0.01	0.000241431	169821	ADD	-0.0531035	0.288401	0.0339041	0.0685874
17	79163613	AZI1.Mask3.0.01	ref	Mask3.0.01	0.00438697	169821	ADD	-0.0122604	0.0665912	0.0338983	0.0685811
1	20246944	PLA2G2E.Mask2.0.01	ref	Mask2.0.01	0.00061241	169821	ADD	-0.0323244	0.175664	0.0338606	0.0685403
4	187509760	FAT1.Mask2.0.01	ref	Mask2.0.01	0.00079201	169821	ADD	0.029438	0.160033	0.0338377	0.0685154
11	3381271	ZNF195.Mask2.0.01	ref	Mask2.0.01	0.000662466	169820	ADD	-0.0318481	0.173148	0.0338322	0.0685095
17	74075359	ZACN.Mask3.0.01	ref	Mask3.0.01	0.000479917	169821	ADD	0.0366723	0.19942	0.0338175	0.0684935
15	22933659	CYFIP1.Mask2.0.01	ref	Mask2.0.01	0.000214932	169821	ADD	0.0540924	0.29423	0.0337986	0.068473
2	201355338	KCTD18.Mask3.0.01	ref	Mask3.0.01	0.000641852	169821	ADD	-0.0313642	0.170648	0.0337804	0.0684533
9	123550466	FBXW2.Mask2.0.01	ref	Mask2.0.01	0.0011106	169728	ADD	0.0240417	0.130851	0.033758	0.0684289
9	123550466	FBXW2.Mask3.0.01	ref	Mask3.0.01	0.0011106	169728	ADD	0.0240417	0.130851	0.033758	0.0684289
3	155198984	PLCH1.Mask2.0.01	ref	Mask2.0.01	0.00128665	169821	ADD	-0.0224989	0.122543	0.033709	0.0683758
3	155198984	PLCH1.Mask3.0.01	ref	Mask3.0.01	0.00128665	169821	ADD	-0.0224989	0.122543	0.033709	0.0683758
12	2936435	NRIP2.Mask1.0.01	ref	Mask1.0.01	0.000135526	169709	ADD	0.0710089	0.386983	0.03367	0.0683334
19	42837906	MEGF8.Mask1.0.01	ref	Mask1.0.01	0.000521137	169821	ADD	0.0361318	0.196998	0.0336401	0.0683009
9	133327655	ASS1.Mask2.0.01	ref	Mask2.0.01	8.5384e-05	169821	ADD	0.0885361	0.482931	0.0336101	0.0682683
9	133327655	ASS1.Mask3.0.01	ref	Mask3.0.01	8.5384e-05	169821	ADD	0.0885361	0.482931	0.0336101	0.0682683
16	780942	NARFL.Mask1.0.01	ref	Mask1.0.01	0.000217876	169821	ADD	0.0558136	0.30448	0.0336018	0.0682593
7	149417162	KRBA1.Mask1.0.01	ref	Mask1.0.01	0.000315043	169818	ADD	-0.044893	0.244912	0.0335998	0.0682571
14	75551390	NEK9.Mask2.0.01	ref	Mask2.0.01	6.77184e-05	169821	ADD	0.0977235	0.533345	0.0335724	0.0682272
1	158224908	CD1A.Mask2.0.01	ref	Mask2.0.01	0.00155458	169821	ADD	0.020342	0.111054	0.0335519	0.068205
1	158224908	CD1A.Mask3.0.01	ref	Mask3.0.01	0.00155458	169821	ADD	0.020342	0.111054	0.0335519	0.068205
4	48495006	ZAR1.Mask2.0.01	ref	Mask2.0.01	0.000506416	169821	ADD	-0.0360235	0.19676	0.0335195	0.0681697
4	48495006	ZAR1.Mask3.0.01	ref	Mask3.0.01	0.000506416	169821	ADD	-0.0360235	0.19676	0.0335195	0.0681697
2	207170415	ZDBF2.Mask1.0.01	ref	Mask1.0.01	2.94428e-05	169821	ADD	0.154316	0.843742	0.0334504	0.0680945
2	239136376	AC016757.3.Mask2.0.01	ref	Mask2.0.01	0.000111907	169784	ADD	0.0806717	0.441192	0.0334339	0.0680764
2	239136376	AC016757.3.Mask3.0.01	ref	Mask3.0.01	0.000111907	169784	ADD	0.0806717	0.441192	0.0334339	0.0680764
2	26496536	HADHB.Mask2.0.01	ref	Mask2.0.01	8.83283e-05	169821	ADD	-0.0832153	0.455365	0.0333954	0.0680344
2	26496536	HADHB.Mask3.0.01	ref	Mask3.0.01	8.83283e-05	169821	ADD	-0.0832153	0.455365	0.0333954	0.0680344
12	50571079	LIMA1.Mask2.0.01	ref	Mask2.0.01	0.000627131	169821	ADD	0.032405	0.177378	0.0333753	0.0680126
16	30958241	FBXL19.Mask1.0.01	ref	Mask1.0.01	0.000156121	169740	ADD	0.0608397	0.333029	0.0333742	0.0680113
16	30958241	FBXL19.Mask2.0.01	ref	Mask2.0.01	0.000156121	169740	ADD	0.0608397	0.333029	0.0333742	0.0680113
16	30958241	FBXL19.Mask3.0.01	ref	Mask3.0.01	0.000156121	169740	ADD	0.0608397	0.333029	0.0333742	0.0680113
2	202672634	CDK15.Mask2.0.01	ref	Mask2.0.01	0.00205511	169821	ADD	0.0176394	0.096564	0.0333686	0.0680052
23	69649407	GDPD2.Mask2.0.01	ref	Mask2.0.01	4.42105e-05	169643	ADD	-0.0865884	0.474054	0.0333629	0.0679991
23	69649407	GDPD2.Mask3.0.01	ref	Mask3.0.01	4.42105e-05	169643	ADD	-0.0865884	0.474054	0.0333629	0.0679991
1	149916106	OTUD7B.Mask2.0.01	ref	Mask2.0.01	0.00209044	169821	ADD	-0.0175167	0.0959108	0.0333556	0.0679911
1	149916106	OTUD7B.Mask3.0.01	ref	Mask3.0.01	0.00209044	169821	ADD	-0.0175167	0.0959108	0.0333556	0.0679911
17	79219562	SLC38A10.Mask2.0.01	ref	Mask2.0.01	0.00385111	169821	ADD	0.0129523	0.0709228	0.0333519	0.067987
13	20978851	CRYL1.Mask3.0.01	ref	Mask3.0.01	3.82756e-05	169821	ADD	-0.137456	0.752884	0.0333328	0.0679662
10	72285846	PALD1.Mask3.0.01	ref	Mask3.0.01	0.000279706	169821	ADD	-0.0473051	0.259216	0.0333037	0.0679344
2	230840964	FBXO36.Mask2.0.01	ref	Mask2.0.01	8.83283e-05	169821	ADD	0.0870541	0.477182	0.0332821	0.0679108
19	7565735	C19orf45.Mask2.0.01	ref	Mask2.0.01	0.000821453	169821	ADD	0.0286674	0.157194	0.0332587	0.0678853
12	53647284	MFSD5.Mask1.0.01	ref	Mask1.0.01	1.77859e-05	168673	ADD	-0.188898	1.03656	0.0332097	0.0678317
8	98817630	LAPTM4B.Mask1.0.01	ref	Mask1.0.01	1.47564e-05	169418	ADD	-0.199089	1.09276	0.033193	0.0678135
14	76452130	IFT43.Mask3.0.01	ref	Mask3.0.01	0.00055058	169821	ADD	0.0346481	0.190284	0.0331553	0.0677723
11	291975	ATHL1.Mask1.0.01	ref	Mask1.0.01	3.53336e-05	169810	ADD	-0.135935	0.74708	0.0331075	0.06772
1	223116637	DISP1.Mask2.0.01	ref	Mask2.0.01	0.000697794	169821	ADD	-0.0294967	0.162115	0.0331054	0.0677177
1	223116637	DISP1.Mask3.0.01	ref	Mask3.0.01	0.000697794	169821	ADD	-0.0294967	0.162115	0.0331054	0.0677177
16	1797261	MAPK8IP3.Mask2.0.01	ref	Mask2.0.01	0.00129548	169821	ADD	-0.0217591	0.119657	0.0330677	0.0676763
16	1797261	MAPK8IP3.Mask3.0.01	ref	Mask3.0.01	0.00129548	169821	ADD	-0.0217591	0.119657	0.0330677	0.0676763
7	1511206	INTS1.Mask3.0.01	ref	Mask3.0.01	0.00141325	169821	ADD	0.021246	0.116988	0.0329814	0.0675818
20	34556713	CNBD2.Mask2.0.01	ref	Mask2.0.01	0.00282651	169821	ADD	0.0149407	0.0823171	0.0329428	0.0675395
7	127235505	FSCN3.Mask3.0.01	ref	Mask3.0.01	0.00160169	169821	ADD	-0.0202396	0.111562	0.0329129	0.0675066
1	166961994	MAEL.Mask2.0.01	ref	Mask2.0.01	0.000259096	169821	ADD	-0.0484038	0.266846	0.0329032	0.067496
1	166961994	MAEL.Mask3.0.01	ref	Mask3.0.01	0.000259096	169821	ADD	-0.0484038	0.266846	0.0329032	0.067496
2	178981107	RBM45.Mask1.0.01	ref	Mask1.0.01	8.5384e-05	169821	ADD	0.087033	0.479916	0.032888	0.0674794
2	162849809	DPP4.Mask2.0.01	ref	Mask2.0.01	0.00126015	169821	ADD	-0.0227865	0.125652	0.0328865	0.0674776
16	30964547	ORAI3.Mask1.0.01	ref	Mask1.0.01	1.48074e-05	168835	ADD	-0.202149	1.11491	0.0328749	0.0674649
16	30964547	ORAI3.Mask2.0.01	ref	Mask2.0.01	1.48074e-05	168835	ADD	-0.202149	1.11491	0.0328749	0.0674649
16	30964547	ORAI3.Mask3.0.01	ref	Mask3.0.01	1.48074e-05	168835	ADD	-0.202149	1.11491	0.0328749	0.0674649
16	53639483	RPGRIP1L.Mask2.0.01	ref	Mask2.0.01	0.00231715	169821	ADD	-0.0168438	0.0929012	0.0328728	0.0674626
17	33448857	FNDC8.Mask2.0.01	ref	Mask2.0.01	0.000909781	169821	ADD	-0.0266011	0.146767	0.0328505	0.0674381
2	158115022	GALNT5.Mask3.0.01	ref	Mask3.0.01	0.00145447	169821	ADD	-0.0210564	0.116245	0.0328111	0.0673949
23	108904872	ACSL4.Mask2.0.01	ref	Mask2.0.01	0.00012671	169679	ADD	0.0515264	0.284485	0.0328051	0.0673882
23	108904872	ACSL4.Mask3.0.01	ref	Mask3.0.01	0.00012671	169679	ADD	0.0515264	0.284485	0.0328051	0.0673882
5	74842932	POLK.Mask2.0.01	ref	Mask2.0.01	0.00391589	169821	ADD	-0.0128151	0.0707626	0.0327971	0.0673794
5	74842932	POLK.Mask3.0.01	ref	Mask3.0.01	0.00391589	169821	ADD	-0.0128151	0.0707626	0.0327971	0.0673794
8	33346315	MAK16.Mask2.0.01	ref	Mask2.0.01	5.30117e-05	169774	ADD	0.108975	0.601865	0.0327837	0.0673648
8	33346315	MAK16.Mask3.0.01	ref	Mask3.0.01	5.30117e-05	169774	ADD	0.108975	0.601865	0.0327837	0.0673648
18	33780224	MOCOS.Mask1.0.01	ref	Mask1.0.01	0.00030326	169821	ADD	0.0452364	0.249875	0.032774	0.0673541
19	57640393	USP29.Mask1.0.01	ref	Mask1.0.01	5.2997e-05	169821	ADD	0.108131	0.597318	0.032771	0.0673507
1	51826856	EPS15.Mask2.0.01	ref	Mask2.0.01	0.000644797	169821	ADD	-0.0307161	0.16971	0.0327581	0.0673366
1	51826856	EPS15.Mask3.0.01	ref	Mask3.0.01	0.000644797	169821	ADD	-0.0307161	0.16971	0.0327581	0.0673366
22	27019291	CRYBA4.Mask1.0.01	ref	Mask1.0.01	8.53845e-05	169820	ADD	0.0869601	0.480578	0.0327426	0.0673195
9	96080729	C9orf129.Mask1.0.01	ref	Mask1.0.01	0.000103442	164343	ADD	-0.0824527	0.455956	0.0327013	0.0672741
6	126136540	NCOA7.Mask2.0.01	ref	Mask2.0.01	0.00154869	169821	ADD	-0.0202512	0.112021	0.0326816	0.0672524
6	126136540	NCOA7.Mask3.0.01	ref	Mask3.0.01	0.00154869	169821	ADD	-0.0202512	0.112021	0.0326816	0.0672524
10	115527229	PLEKHS1.Mask3.0.01	ref	Mask3.0.01	0.000270873	169821	ADD	-0.0477781	0.264393	0.0326555	0.0672237
2	197711835	PGAP1.Mask2.0.01	ref	Mask2.0.01	0.000120715	169821	ADD	0.0717403	0.397109	0.0326367	0.067203
2	197711835	PGAP1.Mask3.0.01	ref	Mask3.0.01	0.000120715	169821	ADD	0.0717403	0.397109	0.0326367	0.067203
4	84216649	HPSE.Mask3.0.01	ref	Mask3.0.01	0.00409549	169821	ADD	-0.0125443	0.0695396	0.0325409	0.0670975
2	191904022	STAT4.Mask2.0.01	ref	Mask2.0.01	0.00181956	169821	ADD	-0.0185726	0.102998	0.0325151	0.0670689
2	191904022	STAT4.Mask3.0.01	ref	Mask3.0.01	0.00181956	169821	ADD	-0.0185726	0.102998	0.0325151	0.0670689
12	57637984	STAC3.Mask1.0.01	ref	Mask1.0.01	7.53993e-05	165784	ADD	0.0853253	0.473415	0.0324843	0.0670349
20	56185338	ZBP1.Mask1.0.01	ref	Mask1.0.01	4.71084e-05	169821	ADD	-0.115099	0.63883	0.0324618	0.0670101
13	29598844	MTUS2.Mask2.0.01	ref	Mask2.0.01	0.00250852	169821	ADD	-0.0158966	0.0882454	0.0324506	0.0669977
13	29598844	MTUS2.Mask3.0.01	ref	Mask3.0.01	0.00250852	169821	ADD	-0.0158966	0.0882454	0.0324506	0.0669977
5	159992486	ATP10B.Mask3.0.01	ref	Mask3.0.01	0.00642147	169821	ADD	-0.00999719	0.0555645	0.0323714	0.0669103
8	27319168	CHRNA2.Mask2.0.01	ref	Mask2.0.01	0.000694849	169821	ADD	-0.0304868	0.169456	0.0323675	0.066906
8	27319168	CHRNA2.Mask3.0.01	ref	Mask3.0.01	0.000694849	169821	ADD	-0.0304868	0.169456	0.0323675	0.066906
2	10098921	GRHL1.Mask2.0.01	ref	Mask2.0.01	0.000409254	169821	ADD	-0.0375928	0.209	0.0323531	0.06689
2	10098921	GRHL1.Mask3.0.01	ref	Mask3.0.01	0.000409254	169821	ADD	-0.0375928	0.209	0.0323531	0.06689
7	130357640	TSGA13.Mask1.0.01	ref	Mask1.0.01	0.000117336	166190	ADD	-0.0758361	0.421755	0.032332	0.0668667
7	95216744	PDK4.Mask2.0.01	ref	Mask2.0.01	0.000141325	169821	ADD	-0.0666474	0.370739	0.0323169	0.06685
7	95216744	PDK4.Mask3.0.01	ref	Mask3.0.01	0.000141325	169821	ADD	-0.0666474	0.370739	0.0323169	0.06685
11	40136261	LRRC4C.Mask2.0.01	ref	Mask2.0.01	0.00132202	169816	ADD	-0.0219796	0.122356	0.0322695	0.0667975
11	40136261	LRRC4C.Mask3.0.01	ref	Mask3.0.01	0.00132202	169816	ADD	-0.0219796	0.122356	0.0322695	0.0667975
6	30131843	TRIM15.Mask1.0.01	ref	Mask1.0.01	0.00207866	169821	ADD	0.0174494	0.0971452	0.0322642	0.0667916
13	50589633	KCNRG.Mask2.0.01	ref	Mask2.0.01	0.00272056	169818	ADD	-0.0152825	0.0851788	0.0321905	0.06671
13	50589633	KCNRG.Mask3.0.01	ref	Mask3.0.01	0.00272056	169818	ADD	-0.0152825	0.0851788	0.0321905	0.06671
12	99139644	ANKS1B.Mask3.0.01	ref	Mask3.0.01	0.000986333	169821	ADD	-0.0250208	0.139564	0.0321406	0.0666548
2	176957932	HOXD13.Mask2.0.01	ref	Mask2.0.01	0.000547635	169821	ADD	0.0339988	0.189654	0.0321369	0.0666507
2	176957932	HOXD13.Mask3.0.01	ref	Mask3.0.01	0.000547635	169821	ADD	0.0339988	0.189654	0.0321369	0.0666507
17	49231761	NME1.Mask1.0.01	ref	Mask1.0.01	5.89022e-05	169773	ADD	0.0986861	0.550584	0.0321266	0.0666393
10	84711247	NRG3.Mask1.0.01	ref	Mask1.0.01	0.000209044	169821	ADD	0.0518088	0.289239	0.0320844	0.0665925
4	39606716	SMIM14.Mask2.0.01	ref	Mask2.0.01	0.000120784	169725	ADD	0.0737918	0.412208	0.0320467	0.0665506
4	39606716	SMIM14.Mask3.0.01	ref	Mask3.0.01	0.000120784	169725	ADD	0.0737918	0.412208	0.0320467	0.0665506
19	8922057	ZNF558.Mask2.0.01	ref	Mask2.0.01	8.5384e-05	169821	ADD	0.0858382	0.479698	0.0320204	0.0665213
15	85147375	ZSCAN2.Mask3.0.01	ref	Mask3.0.01	0.000282651	169821	ADD	-0.0468569	0.261927	0.0320026	0.0665016
12	50366958	AQP6.Mask1.0.01	ref	Mask1.0.01	0.000188435	169820	ADD	0.0566686	0.316783	0.0320009	0.0664997
11	17741517	MYOD1.Mask1.0.01	ref	Mask1.0.01	2.94573e-05	169737	ADD	0.150886	0.844073	0.0319548	0.0664485
11	17741517	MYOD1.Mask2.0.01	ref	Mask2.0.01	2.94573e-05	169737	ADD	0.150886	0.844073	0.0319548	0.0664485
11	17741517	MYOD1.Mask3.0.01	ref	Mask3.0.01	2.94573e-05	169737	ADD	0.150886	0.844073	0.0319548	0.0664485
11	57252699	SLC43A1.Mask2.0.01	ref	Mask2.0.01	9.71611e-05	169821	ADD	-0.0822043	0.46014	0.0319161	0.0664054
11	57252699	SLC43A1.Mask3.0.01	ref	Mask3.0.01	9.71611e-05	169821	ADD	-0.0822043	0.46014	0.0319161	0.0664054
17	47916006	TAC4.Mask3.0.01	ref	Mask3.0.01	0.000703682	169821	ADD	-0.0299713	0.167845	0.0318857	0.0663717
1	161136696	PPOX.Mask2.0.01	ref	Mask2.0.01	1.76659e-05	169819	ADD	-0.187105	1.048	0.0318746	0.0663592
1	161136696	PPOX.Mask3.0.01	ref	Mask3.0.01	1.76659e-05	169819	ADD	-0.187105	1.048	0.0318746	0.0663592
2	162849809	DPP4.Mask3.0.01	ref	Mask3.0.01	0.00128076	169821	ADD	-0.0222801	0.124872	0.0318351	0.0663154
7	22478373	STEAP1B.Mask2.0.01	ref	Mask2.0.01	0.00189906	169821	ADD	-0.0183319	0.102803	0.0317985	0.0662746
7	22478373	STEAP1B.Mask3.0.01	ref	Mask3.0.01	0.00189906	169821	ADD	-0.0183319	0.102803	0.0317985	0.0662746
9	128206872	MAPKAP1.Mask2.0.01	ref	Mask2.0.01	0.000326815	169821	ADD	-0.0421252	0.23633	0.031772	0.0662451
9	128206872	MAPKAP1.Mask3.0.01	ref	Mask3.0.01	0.000326815	169821	ADD	-0.0421252	0.23633	0.031772	0.0662451
6	108645249	LACE1.Mask2.0.01	ref	Mask2.0.01	0.00250558	169821	ADD	-0.0155632	0.0873235	0.0317641	0.0662362
6	108645249	LACE1.Mask3.0.01	ref	Mask3.0.01	0.00250558	169821	ADD	-0.0155632	0.0873235	0.0317641	0.0662362
1	46646780	TSPAN1.Mask2.0.01	ref	Mask2.0.01	0.000182545	169821	ADD	0.0592272	0.332395	0.0317492	0.0662196
1	100174455	FRRS1.Mask2.0.01	ref	Mask2.0.01	0.000235542	169821	ADD	-0.051261	0.287758	0.0317335	0.0662022
1	100174455	FRRS1.Mask3.0.01	ref	Mask3.0.01	0.000235542	169821	ADD	-0.051261	0.287758	0.0317335	0.0662022
1	65831618	DNAJC6.Mask2.0.01	ref	Mask2.0.01	0.000285595	169821	ADD	-0.0464558	0.260852	0.031717	0.0661838
1	65831618	DNAJC6.Mask3.0.01	ref	Mask3.0.01	0.000285595	169821	ADD	-0.0464558	0.260852	0.031717	0.0661838
1	43296603	ERMAP.Mask3.0.01	ref	Mask3.0.01	0.000456363	169821	ADD	-0.0361738	0.203145	0.0317084	0.0661741
9	139568338	AGPAT2.Mask2.0.01	ref	Mask2.0.01	0.000326815	169821	ADD	0.0426412	0.239478	0.0317051	0.0661704
9	139972957	UAP1L1.Mask3.0.01	ref	Mask3.0.01	0.00296489	169821	ADD	-0.0144349	0.0810842	0.0316924	0.0661563
8	110588094	SYBU.Mask2.0.01	ref	Mask2.0.01	0.00173712	169821	ADD	0.0188972	0.106175	0.0316773	0.0661395
8	110588094	SYBU.Mask3.0.01	ref	Mask3.0.01	0.00173712	169821	ADD	0.0188972	0.106175	0.0316773	0.0661395
1	248813317	OR2T27.Mask1.0.01	ref	Mask1.0.01	0.000106059	169717	ADD	-0.0741302	0.416781	0.0316356	0.0660928
1	67474795	SLC35D1.Mask1.0.01	ref	Mask1.0.01	2.94428e-05	169821	ADD	0.15063	0.846904	0.031634	0.0660911
3	196387771	NRROS.Mask2.0.01	ref	Mask2.0.01	0.000494638	169821	ADD	0.035117	0.197444	0.0316336	0.0660906
3	196387771	NRROS.Mask3.0.01	ref	Mask3.0.01	0.000494638	169821	ADD	0.035117	0.197444	0.0316336	0.0660906
1	11889290	CLCN6.Mask2.0.01	ref	Mask2.0.01	2.35621e-05	169764	ADD	0.151711	0.853538	0.0315927	0.066045
1	11889290	CLCN6.Mask3.0.01	ref	Mask3.0.01	2.35621e-05	169764	ADD	0.151711	0.853538	0.0315927	0.066045
17	3029924	OR1G1.Mask2.0.01	ref	Mask2.0.01	0.000429864	169821	ADD	-0.0380949	0.214349	0.0315856	0.0660371
17	3029924	OR1G1.Mask3.0.01	ref	Mask3.0.01	0.000429864	169821	ADD	-0.0380949	0.214349	0.0315856	0.0660371
10	12129714	DHTKD1.Mask1.0.01	ref	Mask1.0.01	0.000114827	169821	ADD	-0.0741505	0.417289	0.0315758	0.0660262
14	24878144	NYNRIN.Mask1.0.01	ref	Mask1.0.01	2.0624e-05	169705	ADD	-0.18025	1.01501	0.0315363	0.065982
1	117656065	TRIM45.Mask2.0.01	ref	Mask2.0.01	0.00355669	169821	ADD	-0.012927	0.0728046	0.0315267	0.0659713
1	117656065	TRIM45.Mask3.0.01	ref	Mask3.0.01	0.00355669	169821	ADD	-0.012927	0.0728046	0.0315267	0.0659713
15	76254273	NRG4.Mask2.0.01	ref	Mask2.0.01	9.71611e-05	169821	ADD	-0.0800836	0.451039	0.0315253	0.0659697
15	76254273	NRG4.Mask3.0.01	ref	Mask3.0.01	9.71611e-05	169821	ADD	-0.0800836	0.451039	0.0315253	0.0659697
13	39587206	PROSER1.Mask2.0.01	ref	Mask2.0.01	0.000341542	169818	ADD	0.0430375	0.242458	0.0315079	0.0659503
13	39587206	PROSER1.Mask3.0.01	ref	Mask3.0.01	0.000341542	169818	ADD	0.0430375	0.242458	0.0315079	0.0659503
5	127613625	FBN2.Mask2.0.01	ref	Mask2.0.01	0.00600632	169821	ADD	0.0100632	0.0567231	0.0314739	0.0659121
5	127613625	FBN2.Mask3.0.01	ref	Mask3.0.01	0.00600632	169821	ADD	0.0100632	0.0567231	0.0314739	0.0659121
9	130269545	FAM129B.Mask2.0.01	ref	Mask2.0.01	0.0028795	169821	ADD	0.0145717	0.0821969	0.0314275	0.0658602
9	130269545	FAM129B.Mask3.0.01	ref	Mask3.0.01	0.0028795	169821	ADD	0.0145717	0.0821969	0.0314275	0.0658602
17	38122560	GSDMA.Mask2.0.01	ref	Mask2.0.01	0.000150158	169821	ADD	0.0652678	0.368224	0.0314177	0.0658493
10	74167796	MICU1.Mask3.0.01	ref	Mask3.0.01	0.000503471	169821	ADD	-0.0346356	0.195426	0.0314111	0.0658419
20	49194958	PTPN1.Mask2.0.01	ref	Mask2.0.01	1.47216e-05	169819	ADD	-0.191233	1.07923	0.0313974	0.0658265
4	103730849	UBE2D3.Mask2.0.01	ref	Mask2.0.01	0.000267929	169821	ADD	0.0483337	0.272838	0.0313828	0.0658101
4	103730849	UBE2D3.Mask3.0.01	ref	Mask3.0.01	0.000267929	169821	ADD	0.0483337	0.272838	0.0313828	0.0658101
6	31928254	SKIV2L.Mask2.0.01	ref	Mask2.0.01	0.00308266	169821	ADD	0.0140121	0.0791318	0.031355	0.065779
12	10163422	CLEC12B.Mask3.0.01	ref	Mask3.0.01	0.000759623	169821	ADD	0.0282668	0.159786	0.031295	0.0657118
17	37813288	STARD3.Mask2.0.01	ref	Mask2.0.01	0.000638908	169821	ADD	-0.0312099	0.176522	0.0312599	0.0656724
17	37813288	STARD3.Mask3.0.01	ref	Mask3.0.01	0.000638908	169821	ADD	-0.0312099	0.176522	0.0312599	0.0656724
18	72226597	CNDP1.Mask3.0.01	ref	Mask3.0.01	0.00240253	169821	ADD	-0.0159852	0.0904398	0.0312404	0.0656505
15	72637803	HEXA.Mask2.0.01	ref	Mask2.0.01	0.00305321	169821	ADD	0.0142392	0.0805788	0.0312272	0.0656356
13	51417377	DLEU7.Mask2.0.01	ref	Mask2.0.01	0.000126616	169805	ADD	0.069795	0.394985	0.031224	0.065632
13	51417377	DLEU7.Mask3.0.01	ref	Mask3.0.01	0.000126616	169805	ADD	0.069795	0.394985	0.031224	0.065632
9	130501101	SH2D3C.Mask1.0.01	ref	Mask1.0.01	2.06159e-05	169772	ADD	0.15832	0.896094	0.0312149	0.0656219
17	8157575	PFAS.Mask2.0.01	ref	Mask2.0.01	0.00146625	169821	ADD	-0.0201605	0.114144	0.0311958	0.0656004
1	89598020	GBP7.Mask3.0.01	ref	Mask3.0.01	0.00188434	169821	ADD	0.0177383	0.10044	0.0311896	0.0655935
1	6592659	NOL9.Mask2.0.01	ref	Mask2.0.01	0.00117477	169820	ADD	0.0223675	0.126654	0.0311887	0.0655924
1	6592659	NOL9.Mask3.0.01	ref	Mask3.0.01	0.00117477	169820	ADD	0.0223675	0.126654	0.0311887	0.0655924
9	108456975	TMEM38B.Mask2.0.01	ref	Mask2.0.01	0.000503471	169821	ADD	-0.0369697	0.209405	0.0311687	0.0655699
9	108456975	TMEM38B.Mask3.0.01	ref	Mask3.0.01	0.000503471	169821	ADD	-0.0369697	0.209405	0.0311687	0.0655699
2	37082474	STRN.Mask2.0.01	ref	Mask2.0.01	9.12726e-05	169821	ADD	-0.0811487	0.459805	0.0311469	0.0655455
2	37082474	STRN.Mask3.0.01	ref	Mask3.0.01	9.12726e-05	169821	ADD	-0.0811487	0.459805	0.0311469	0.0655455
5	16463591	ZNF622.Mask2.0.01	ref	Mask2.0.01	2.94428e-05	169821	ADD	-0.138208	0.783201	0.0311401	0.0655378
5	16463591	ZNF622.Mask3.0.01	ref	Mask3.0.01	2.94428e-05	169821	ADD	-0.138208	0.783201	0.0311401	0.0655378
19	49661142	TRPM4.Mask1.0.01	ref	Mask1.0.01	0.00158697	169821	ADD	0.0195288	0.110696	0.0311232	0.0655188
3	49331864	USP4.Mask2.0.01	ref	Mask2.0.01	0.000968667	169821	ADD	0.0245042	0.138901	0.0311222	0.0655177
5	64077860	CWC27.Mask3.0.01	ref	Mask3.0.01	4.71084e-05	169821	ADD	-0.112375	0.637564	0.0310663	0.0654548
9	111795699	TMEM245.Mask1.0.01	ref	Mask1.0.01	2.06099e-05	169821	ADD	-0.180205	1.02252	0.031059	0.0654466
12	53085062	KRT77.Mask2.0.01	ref	Mask2.0.01	0.000111883	169821	ADD	0.0768055	0.435854	0.0310529	0.0654397
12	53085062	KRT77.Mask3.0.01	ref	Mask3.0.01	0.000111883	169821	ADD	0.0768055	0.435854	0.0310529	0.0654397
11	67430746	ALDH3B2.Mask3.0.01	ref	Mask3.0.01	0.0062772	169821	ADD	0.0099171	0.0563179	0.0310081	0.0653893
9	130478427	TTC16.Mask1.0.01	ref	Mask1.0.01	0.000288539	169821	ADD	0.0470316	0.267192	0.0309837	0.0653618
1	53723115	LRP8.Mask3.0.01	ref	Mask3.0.01	0.000232598	169821	ADD	-0.0506809	0.287983	0.0309711	0.0653476
11	67072375	SSH3.Mask3.0.01	ref	Mask3.0.01	0.00171651	169821	ADD	-0.0187682	0.106654	0.0309665	0.0653424
14	74325603	PTGR2.Mask2.0.01	ref	Mask2.0.01	0.000847952	169821	ADD	-0.027074	0.15389	0.0309517	0.0653258
14	74325603	PTGR2.Mask3.0.01	ref	Mask3.0.01	0.000847952	169821	ADD	-0.027074	0.15389	0.0309517	0.0653258
15	56132645	NEDD4.Mask3.0.01	ref	Mask3.0.01	0.00301199	169821	ADD	-0.0140995	0.0801486	0.0309467	0.0653201
2	43460023	THADA.Mask3.0.01	ref	Mask3.0.01	0.0021611	169821	ADD	0.0166981	0.0949619	0.0309196	0.0652895
11	108098394	ATM.Mask2.0.01	ref	Mask2.0.01	0.00407193	169821	ADD	-0.012255	0.0696994	0.0309148	0.0652841
17	19215437	EPN2.Mask2.0.01	ref	Mask2.0.01	0.00130726	169821	ADD	0.0215154	0.122417	0.0308896	0.0652558
17	19215437	EPN2.Mask3.0.01	ref	Mask3.0.01	0.00130726	169821	ADD	0.0215154	0.122417	0.0308896	0.0652558
12	113830947	SDS.Mask2.0.01	ref	Mask2.0.01	0.000141325	169821	ADD	-0.0659195	0.375082	0.030887	0.0652528
12	113830947	SDS.Mask3.0.01	ref	Mask3.0.01	0.000141325	169821	ADD	-0.0659195	0.375082	0.030887	0.0652528
17	7833999	TRAPPC1.Mask1.0.01	ref	Mask1.0.01	3.31905e-05	165710	ADD	0.127646	0.726401	0.0308791	0.0652439
17	7833999	TRAPPC1.Mask2.0.01	ref	Mask2.0.01	3.31905e-05	165710	ADD	0.127646	0.726401	0.0308791	0.0652439
17	7833999	TRAPPC1.Mask3.0.01	ref	Mask3.0.01	3.31905e-05	165710	ADD	0.127646	0.726401	0.0308791	0.0652439
1	53364857	ECHDC2.Mask1.0.01	ref	Mask1.0.01	6.47741e-05	169821	ADD	-0.0951314	0.541804	0.0308293	0.0651876
1	202266706	LGR6.Mask2.0.01	ref	Mask2.0.01	0.0014427	169821	ADD	0.0203741	0.116095	0.0307986	0.065153
14	24029155	AP1G2.Mask3.0.01	ref	Mask3.0.01	0.00208455	169821	ADD	0.0169031	0.0963251	0.0307931	0.0651467
21	48056904	PRMT2.Mask1.0.01	ref	Mask1.0.01	2.66988e-05	168547	ADD	0.149799	0.853849	0.0307791	0.0651309
21	48056904	PRMT2.Mask2.0.01	ref	Mask2.0.01	2.66988e-05	168547	ADD	0.149799	0.853849	0.0307791	0.0651309
1	197009688	F13B.Mask2.0.01	ref	Mask2.0.01	7.36069e-05	169821	ADD	0.0917514	0.523081	0.0307672	0.0651175
1	197009688	F13B.Mask3.0.01	ref	Mask3.0.01	7.36069e-05	169821	ADD	0.0917514	0.523081	0.0307672	0.0651175
18	74091534	ZNF516.Mask2.0.01	ref	Mask2.0.01	0.00176951	169821	ADD	-0.018297	0.104342	0.0307497	0.0650977
18	74091534	ZNF516.Mask3.0.01	ref	Mask3.0.01	0.00176951	169821	ADD	-0.018297	0.104342	0.0307497	0.0650977
5	132409683	HSPA4.Mask3.0.01	ref	Mask3.0.01	5.00527e-05	169821	ADD	-0.111518	0.636504	0.0306965	0.0650377
16	57485021	COQ9.Mask2.0.01	ref	Mask2.0.01	0.00208455	169821	ADD	0.016774	0.09596	0.0305556	0.0648781
16	57485021	COQ9.Mask3.0.01	ref	Mask3.0.01	0.00208455	169821	ADD	0.016774	0.09596	0.0305556	0.0648781
3	50325638	IFRD2.Mask1.0.01	ref	Mask1.0.01	0.000674239	169821	ADD	0.0296566	0.169689	0.0305447	0.0648657
17	76109263	TMC6.Mask2.0.01	ref	Mask2.0.01	0.000644797	169821	ADD	-0.030419	0.17408	0.0305347	0.0648543
17	76109263	TMC6.Mask3.0.01	ref	Mask3.0.01	0.000644797	169821	ADD	-0.030419	0.17408	0.0305347	0.0648543
18	618107	CLUL1.Mask2.0.01	ref	Mask2.0.01	0.000158995	169817	ADD	0.0637945	0.365319	0.0304945	0.0648088
16	28403154	EIF3CL.Mask2.0.01	ref	Mask2.0.01	5.07184e-05	167592	ADD	-0.110621	0.633851	0.0304578	0.0647672
16	28403154	EIF3CL.Mask3.0.01	ref	Mask3.0.01	5.07184e-05	167592	ADD	-0.110621	0.633851	0.0304578	0.0647672
3	52939210	SFMBT1.Mask1.0.01	ref	Mask1.0.01	2.06101e-05	169820	ADD	0.15265	0.874782	0.0304504	0.0647587
11	63974884	FERMT3.Mask2.0.01	ref	Mask2.0.01	0.000173712	169821	ADD	0.0607991	0.348593	0.0304199	0.0647241
11	63974884	FERMT3.Mask3.0.01	ref	Mask3.0.01	0.000173712	169821	ADD	0.0607991	0.348593	0.0304199	0.0647241
7	149541748	ZNF862.Mask2.0.01	ref	Mask2.0.01	0.000900949	169821	ADD	0.025687	0.147286	0.0304162	0.0647199
7	149541748	ZNF862.Mask3.0.01	ref	Mask3.0.01	0.000900949	169821	ADD	0.025687	0.147286	0.0304162	0.0647199
10	128788740	DOCK1.Mask3.0.01	ref	Mask3.0.01	0.000630075	169821	ADD	-0.0299914	0.171993	0.030407	0.0647095
10	74658797	OIT3.Mask3.0.01	ref	Mask3.0.01	0.000226709	169821	ADD	0.052082	0.298924	0.0303568	0.0646524
3	93596000	PROS1.Mask2.0.01	ref	Mask2.0.01	0.00201977	169821	ADD	0.0171093	0.0982737	0.0303104	0.0645997
3	93596000	PROS1.Mask3.0.01	ref	Mask3.0.01	0.00201977	169821	ADD	0.0171093	0.0982737	0.0303104	0.0645997
19	55888985	TMEM190.Mask2.0.01	ref	Mask2.0.01	0.0015317	169746	ADD	0.020061	0.115268	0.030289	0.0645753
19	55888985	TMEM190.Mask3.0.01	ref	Mask3.0.01	0.0015317	169746	ADD	0.020061	0.115268	0.030289	0.0645753
5	169111233	DOCK2.Mask2.0.01	ref	Mask2.0.01	0.00217288	169821	ADD	0.0165825	0.0953381	0.030253	0.0645344
5	169111233	DOCK2.Mask3.0.01	ref	Mask3.0.01	0.00217288	169821	ADD	0.0165825	0.0953381	0.030253	0.0645344
15	42143077	SPTBN5.Mask3.0.01	ref	Mask3.0.01	0.00164879	169821	ADD	-0.0186641	0.107316	0.0302474	0.064528
11	62301512	AHNAK.Mask2.0.01	ref	Mask2.0.01	7.95301e-05	169747	ADD	0.0847307	0.487425	0.0302181	0.0644946
11	62301512	AHNAK.Mask3.0.01	ref	Mask3.0.01	7.95301e-05	169747	ADD	0.0847307	0.487425	0.0302181	0.0644946
19	56407433	NLRP13.Mask2.0.01	ref	Mask2.0.01	0.00585322	169821	ADD	-0.0100396	0.0577594	0.0302123	0.064488
16	1822237	MRPS34.Mask2.0.01	ref	Mask2.0.01	8.5873e-05	168854	ADD	-0.0854537	0.491738	0.0301991	0.064473
16	1822237	MRPS34.Mask3.0.01	ref	Mask3.0.01	8.5873e-05	168854	ADD	-0.0854537	0.491738	0.0301991	0.064473
15	78893655	CHRNA3.Mask1.0.01	ref	Mask1.0.01	0.000450474	169821	ADD	0.0361769	0.208227	0.0301848	0.0644567
11	66100043	RIN1.Mask2.0.01	ref	Mask2.0.01	0.00171946	169821	ADD	0.0186959	0.107619	0.0301798	0.064451
19	45411788	APOE.Mask2.0.01	ref	Mask2.0.01	0.000223765	169821	ADD	0.0507885	0.292384	0.0301733	0.0644436
22	41926807	POLR3H.Mask3.0.01	ref	Mask3.0.01	0.000105994	169821	ADD	-0.0748687	0.431064	0.0301659	0.0644352
7	40221593	SUGCT.Mask1.0.01	ref	Mask1.0.01	4.41641e-05	169821	ADD	0.118142	0.680339	0.0301549	0.0644226
16	239266	LUC7L.Mask2.0.01	ref	Mask2.0.01	0.00121306	169818	ADD	0.0223193	0.128548	0.0301461	0.0644126
16	239266	LUC7L.Mask3.0.01	ref	Mask3.0.01	0.00121306	169818	ADD	0.0223193	0.128548	0.0301461	0.0644126
3	53851910	CHDH.Mask2.0.01	ref	Mask2.0.01	0.000167824	169821	ADD	0.0607476	0.349887	0.0301441	0.0644103
3	53851910	CHDH.Mask3.0.01	ref	Mask3.0.01	0.000167824	169821	ADD	0.0607476	0.349887	0.0301441	0.0644103
11	62342763	TUT1.Mask2.0.01	ref	Mask2.0.01	0.000450474	169821	ADD	-0.0355307	0.204709	0.0301255	0.064389
11	62342763	TUT1.Mask3.0.01	ref	Mask3.0.01	0.000450474	169821	ADD	-0.0355307	0.204709	0.0301255	0.064389
2	71060822	CD207.Mask2.0.01	ref	Mask2.0.01	0.000259096	169821	ADD	0.045963	0.264858	0.0301155	0.0643776
2	71060822	CD207.Mask3.0.01	ref	Mask3.0.01	0.000259096	169821	ADD	0.045963	0.264858	0.0301155	0.0643776
18	28648051	DSC2.Mask3.0.01	ref	Mask3.0.01	0.0011041	169821	ADD	0.0231519	0.133413	0.0301145	0.0643765
20	1902124	SIRPA.Mask2.0.01	ref	Mask2.0.01	1.48093e-05	168813	ADD	-0.187399	1.08001	0.0301077	0.0643688
20	1902124	SIRPA.Mask3.0.01	ref	Mask3.0.01	1.48093e-05	168813	ADD	-0.187399	1.08001	0.0301077	0.0643688
3	126133023	CCDC37.Mask3.0.01	ref	Mask3.0.01	0.00112766	169821	ADD	0.0229059	0.132093	0.0300702	0.064326
11	118959348	HMBS.Mask2.singleton	ref	Mask2.singleton	1.76657e-05	169821	ADD	-0.186587	1.07605	0.0300675	0.0643229
11	118959348	HMBS.Mask3.singleton	ref	Mask3.singleton	1.76657e-05	169821	ADD	-0.186587	1.07605	0.0300675	0.0643229
9	37761961	TRMT10B.Mask3.0.01	ref	Mask3.0.01	0.000892116	169821	ADD	0.0258958	0.149348	0.030065	0.0643201
3	121634533	SLC15A2.Mask1.0.01	ref	Mask1.0.01	0.000100105	169821	ADD	-0.0780987	0.450695	0.0300276	0.0642774
3	121634533	SLC15A2.Mask2.0.01	ref	Mask2.0.01	0.000100105	169821	ADD	-0.0780987	0.450695	0.0300276	0.0642774
3	121634533	SLC15A2.Mask3.0.01	ref	Mask3.0.01	0.000100105	169821	ADD	-0.0780987	0.450695	0.0300276	0.0642774
1	211836799	NEK2.Mask2.0.01	ref	Mask2.0.01	0.000691905	169821	ADD	-0.0288533	0.166573	0.0300041	0.0642505
6	107391088	BEND3.Mask2.0.01	ref	Mask2.0.01	0.000203155	169821	ADD	0.0539312	0.311729	0.0299314	0.0641674
6	107391088	BEND3.Mask3.0.01	ref	Mask3.0.01	0.000203155	169821	ADD	0.0539312	0.311729	0.0299314	0.0641674
14	20923927	APEX1.Mask2.0.01	ref	Mask2.0.01	0.0009775	169821	ADD	-0.0240323	0.139025	0.0298815	0.0641103
14	20923927	APEX1.Mask3.0.01	ref	Mask3.0.01	0.0009775	169821	ADD	-0.0240323	0.139025	0.0298815	0.0641103
19	7828177	CLEC4M.Mask2.0.01	ref	Mask2.0.01	0.00170474	169821	ADD	-0.0183831	0.106366	0.0298696	0.0640967
19	7828177	CLEC4M.Mask3.0.01	ref	Mask3.0.01	0.00170474	169821	ADD	-0.0183831	0.106366	0.0298696	0.0640967
2	209271844	PTH2R.Mask1.0.01	ref	Mask1.0.01	0.000465196	169821	ADD	0.0353843	0.204747	0.0298668	0.0640935
5	140594923	PCDHB13.Mask1.0.01	ref	Mask1.0.01	0.000317982	169821	ADD	0.0438652	0.254055	0.0298115	0.0640301
4	140187981	MGARP.Mask3.0.01	ref	Mask3.0.01	5.2997e-05	169821	ADD	-0.106998	0.620027	0.0297802	0.0639942
6	42072812	C6orf132.Mask2.0.01	ref	Mask2.0.01	0.000332703	169821	ADD	-0.0416617	0.241439	0.0297755	0.0639889
6	42072812	C6orf132.Mask3.0.01	ref	Mask3.0.01	0.000332703	169821	ADD	-0.0416617	0.241439	0.0297755	0.0639889
2	45640352	SRBD1.Mask3.0.01	ref	Mask3.0.01	0.000818509	169821	ADD	0.0264482	0.153287	0.0297704	0.0639831
6	28499566	GPX5.Mask2.0.01	ref	Mask2.0.01	0.000167829	169816	ADD	0.0603483	0.349919	0.0297437	0.0639525
6	28499566	GPX5.Mask3.0.01	ref	Mask3.0.01	0.000167829	169816	ADD	0.0603483	0.349919	0.0297437	0.0639525
3	186435412	KNG1.Mask3.0.01	ref	Mask3.0.01	0.000100105	169821	ADD	0.0762352	0.442094	0.029736	0.0639436
11	5410676	OR51M1.Mask2.0.01	ref	Mask2.0.01	0.00227887	169821	ADD	-0.0159575	0.0925902	0.0297032	0.0639059
11	5410676	OR51M1.Mask3.0.01	ref	Mask3.0.01	0.00227887	169821	ADD	-0.0159575	0.0925902	0.0297032	0.0639059
8	95444607	FSBP.Mask1.0.01	ref	Mask1.0.01	1.76762e-05	169720	ADD	-0.184254	1.0692	0.0296971	0.063899
8	95444607	FSBP.Mask2.0.01	ref	Mask2.0.01	1.76762e-05	169720	ADD	-0.184254	1.0692	0.0296971	0.063899
8	95444607	FSBP.Mask3.0.01	ref	Mask3.0.01	1.76762e-05	169720	ADD	-0.184254	1.0692	0.0296971	0.063899
12	122217544	RHOF.Mask1.0.01	ref	Mask1.0.01	2.96219e-05	168794	ADD	0.147265	0.854687	0.0296881	0.0638886
11	118175717	CD3E.Mask2.0.01	ref	Mask2.0.01	3.58845e-05	167203	ADD	-0.12982	0.753494	0.0296839	0.0638838
2	85822905	RNF181.Mask2.0.01	ref	Mask2.0.01	0.00129843	169821	ADD	0.02148	0.124729	0.0296574	0.0638535
7	71252855	CALN1.Mask1.0.01	ref	Mask1.0.01	5.88855e-05	169821	ADD	0.102132	0.593168	0.0296461	0.0638404
2	37439091	CEBPZ.Mask1.0.01	ref	Mask1.0.01	1.76657e-05	169821	ADD	-0.179123	1.04067	0.0296262	0.0638176
20	62172317	SRMS.Mask2.0.01	ref	Mask2.0.01	0.00335942	169821	ADD	-0.0132349	0.0769095	0.0296131	0.0638025
9	95005516	IARS.Mask1.singleton	ref	Mask1.singleton	1.47214e-05	169821	ADD	0.205677	1.19538	0.0296048	0.063793
15	72637803	HEXA.Mask3.0.01	ref	Mask3.0.01	0.00358318	169821	ADD	-0.0127754	0.0742769	0.0295829	0.0637678
6	38142893	BTBD9.Mask1.0.01	ref	Mask1.0.01	3.82756e-05	169821	ADD	0.121385	0.707008	0.0294767	0.0636457
7	107800805	NRCAM.Mask2.0.01	ref	Mask2.0.01	0.000921559	169821	ADD	0.0249819	0.145558	0.0294564	0.0636223
6	153042982	MYCT1.Mask2.0.01	ref	Mask2.0.01	0.000721348	169821	ADD	0.0283047	0.164924	0.0294544	0.0636199
6	153042982	MYCT1.Mask3.0.01	ref	Mask3.0.01	0.000721348	169821	ADD	0.0283047	0.164924	0.0294544	0.0636199
19	8576420	ZNF414.Mask2.0.01	ref	Mask2.0.01	0.000580057	169811	ADD	0.0311464	0.181526	0.02944	0.0636034
19	8576420	ZNF414.Mask3.0.01	ref	Mask3.0.01	0.000580057	169811	ADD	0.0311464	0.181526	0.02944	0.0636034
19	14153424	IL27RA.Mask3.0.01	ref	Mask3.0.01	0.000267929	169821	ADD	-0.0465086	0.271173	0.0294153	0.0635749
17	5036780	USP6.Mask1.0.01	ref	Mask1.0.01	0.000853562	168119	ADD	0.0268693	0.156713	0.029397	0.0635538
1	169697231	SELE.Mask2.0.01	ref	Mask2.0.01	0.000803788	169821	ADD	-0.026462	0.154354	0.0293907	0.0635465
1	169697231	SELE.Mask3.0.01	ref	Mask3.0.01	0.000803788	169821	ADD	-0.026462	0.154354	0.0293907	0.0635465
7	150746207	ASIC3.Mask1.0.01	ref	Mask1.0.01	0.00253208	169821	ADD	-0.0151632	0.0885175	0.0293444	0.0634932
16	31102589	VKORC1.Mask2.0.01	ref	Mask2.0.01	0.00283534	169821	ADD	-0.0142841	0.0833884	0.0293425	0.063491
16	31102589	VKORC1.Mask3.0.01	ref	Mask3.0.01	0.00283534	169821	ADD	-0.0142841	0.0833884	0.0293425	0.063491
2	189974950	COL5A2.Mask3.0.01	ref	Mask3.0.01	1.55775e-05	160488	ADD	-0.19135	1.11719	0.0293363	0.0634838
14	20528601	OR4L1.Mask1.0.01	ref	Mask1.0.01	0.000169434	168207	ADD	0.0599434	0.350013	0.0293302	0.0634768
19	41510038	CYP2B6.Mask3.0.01	ref	Mask3.0.01	0.0013897	169821	ADD	-0.020515	0.119989	0.0292322	0.0633636
16	2868781	PRSS21.Mask2.0.01	ref	Mask2.0.01	0.00425448	169821	ADD	-0.0115084	0.0673445	0.029203	0.0633299
5	177569661	RMND5B.Mask1.0.01	ref	Mask1.0.01	0.000803788	169821	ADD	0.0265778	0.155574	0.0291854	0.0633095
2	225634954	DOCK10.Mask2.0.01	ref	Mask2.0.01	0.00297078	169821	ADD	0.0139159	0.0815024	0.029153	0.063272
19	8389874	KANK3.Mask2.0.01	ref	Mask2.0.01	0.00024064	168301	ADD	0.0496333	0.290764	0.0291383	0.063255
19	8389874	KANK3.Mask3.0.01	ref	Mask3.0.01	0.00024064	168301	ADD	0.0496333	0.290764	0.0291383	0.063255
19	10181055	C3P1.Mask3.0.01	ref	Mask3.0.01	0.000297752	169604	ADD	-0.0449328	0.263267	0.0291295	0.0632449
1	40922745	ZFP69B.Mask1.0.01	ref	Mask1.0.01	8.5384e-05	169821	ADD	0.0813458	0.476698	0.0291195	0.0632332
6	50740432	TFAP2D.Mask1.0.01	ref	Mask1.0.01	1.47297e-05	169725	ADD	-0.185885	1.08936	0.029117	0.0632304
6	50740432	TFAP2D.Mask2.0.01	ref	Mask2.0.01	1.47297e-05	169725	ADD	-0.185885	1.08936	0.029117	0.0632304
6	50740432	TFAP2D.Mask3.0.01	ref	Mask3.0.01	1.47297e-05	169725	ADD	-0.185885	1.08936	0.029117	0.0632304
3	115394860	GAP43.Mask2.0.01	ref	Mask2.0.01	0.00042692	169821	ADD	-0.0371289	0.217615	0.0291103	0.0632227
3	115394860	GAP43.Mask3.0.01	ref	Mask3.0.01	0.00042692	169821	ADD	-0.0371289	0.217615	0.0291103	0.0632227
19	18870372	CRTC1.Mask1.0.01	ref	Mask1.0.01	1.76807e-05	169677	ADD	-0.178631	1.04709	0.0291032	0.0632144
10	25465161	GPR158.Mask2.0.01	ref	Mask2.0.01	0.00283534	169821	ADD	-0.0141491	0.0829507	0.0290947	0.0632046
10	25465161	GPR158.Mask3.0.01	ref	Mask3.0.01	0.00283534	169821	ADD	-0.0141491	0.0829507	0.0290947	0.0632046
11	57472534	MED19.Mask2.0.01	ref	Mask2.0.01	2.95826e-05	169018	ADD	-0.131267	0.769805	0.0290771	0.0631842
11	57472534	MED19.Mask3.0.01	ref	Mask3.0.01	2.95826e-05	169018	ADD	-0.131267	0.769805	0.0290771	0.0631842
17	74148481	RNF157.Mask3.0.01	ref	Mask3.0.01	0.000600632	169821	ADD	-0.0304017	0.178383	0.0290461	0.0631482
19	43920292	TEX101.Mask2.0.01	ref	Mask2.0.01	9.12726e-05	169821	ADD	-0.0751116	0.440771	0.0290394	0.0631405
19	43920292	TEX101.Mask3.0.01	ref	Mask3.0.01	9.12726e-05	169821	ADD	-0.0751116	0.440771	0.0290394	0.0631405
1	897029	KLHL17.Mask1.0.01	ref	Mask1.0.01	0.000156048	169819	ADD	0.0594021	0.349035	0.0289645	0.0630537
5	131878817	IL5.Mask3.0.01	ref	Mask3.0.01	0.000103051	169819	ADD	0.0746665	0.43891	0.0289402	0.0630255
17	48452545	EME1.Mask3.0.01	ref	Mask3.0.01	0.00209632	169821	ADD	-0.0164679	0.0968223	0.0289284	0.0630118
17	73906888	FBF1.Mask3.0.01	ref	Mask3.0.01	0.0034978	169821	ADD	-0.0127802	0.0751435	0.0289263	0.0630094
4	122591155	ANXA5.Mask1.0.01	ref	Mask1.0.01	0.000565301	169821	ADD	0.0314646	0.185026	0.0289185	0.0630003
1	234529110	TARBP1.Mask2.0.01	ref	Mask2.0.01	0.000806732	169821	ADD	-0.025843	0.152061	0.0288834	0.0629595
17	49726584	CA10.Mask2.0.01	ref	Mask2.0.01	0.000624194	169819	ADD	-0.0302114	0.177783	0.0288776	0.0629528
17	49726584	CA10.Mask3.0.01	ref	Mask3.0.01	0.000624194	169819	ADD	-0.0302114	0.177783	0.0288776	0.0629528
22	44583758	PARVG.Mask2.0.01	ref	Mask2.0.01	0.00046814	169821	ADD	-0.034563	0.20357	0.0288267	0.0628936
7	97736593	LMTK2.Mask2.0.01	ref	Mask2.0.01	0.00237898	169821	ADD	0.0153455	0.0904741	0.0287683	0.0628257
4	187509760	FAT1.Mask3.0.01	ref	Mask3.0.01	0.000794955	169821	ADD	0.0271033	0.159867	0.0287426	0.0627957
1	160340906	NHLH1.Mask2.0.01	ref	Mask2.0.01	0.000174826	168739	ADD	0.0568292	0.335248	0.028735	0.062787
1	160340906	NHLH1.Mask3.0.01	ref	Mask3.0.01	0.000174826	168739	ADD	0.0568292	0.335248	0.028735	0.062787
14	23072501	ABHD4.Mask2.0.01	ref	Mask2.0.01	0.00120421	169821	ADD	-0.0215635	0.127223	0.0287285	0.0627793
14	23072501	ABHD4.Mask3.0.01	ref	Mask3.0.01	0.00120421	169821	ADD	-0.0215635	0.127223	0.0287285	0.0627793
1	228290213	C1orf35.Mask2.0.01	ref	Mask2.0.01	3.82909e-05	169753	ADD	-0.126952	0.749655	0.0286784	0.062721
1	228290213	C1orf35.Mask3.0.01	ref	Mask3.0.01	3.82909e-05	169753	ADD	-0.126952	0.749655	0.0286784	0.062721
11	68822241	TPCN2.Mask2.0.01	ref	Mask2.0.01	0.0016223	169821	ADD	0.018551	0.109581	0.0286594	0.0626988
11	68822241	TPCN2.Mask3.0.01	ref	Mask3.0.01	0.0016223	169821	ADD	0.018551	0.109581	0.0286594	0.0626988
17	66978783	ABCA9.Mask2.0.01	ref	Mask2.0.01	0.0033977	169821	ADD	0.0129246	0.0763626	0.0286467	0.0626841
11	93400909	KIAA1731.Mask3.0.01	ref	Mask3.0.01	0.00428392	169821	ADD	-0.0114384	0.0675847	0.0286441	0.062681
2	166606257	GALNT3.Mask1.0.01	ref	Mask1.0.01	3.53313e-05	169821	ADD	0.119851	0.708902	0.0285831	0.0626099
7	134851604	C7orf49.Mask2.0.01	ref	Mask2.0.01	3.5353e-05	169717	ADD	-0.128854	0.762167	0.0285823	0.062609
7	134851604	C7orf49.Mask3.0.01	ref	Mask3.0.01	3.5353e-05	169717	ADD	-0.128854	0.762167	0.0285823	0.062609
14	24702413	GMPR2.Mask3.0.01	ref	Mask3.0.01	0.000485806	169821	ADD	0.0338296	0.200157	0.0285661	0.06259
4	74351675	AFM.Mask2.0.01	ref	Mask2.0.01	0.000459307	169821	ADD	-0.035568	0.210468	0.0285594	0.0625822
4	74351675	AFM.Mask3.0.01	ref	Mask3.0.01	0.000459307	169821	ADD	-0.035568	0.210468	0.0285594	0.0625822
4	120240720	FABP2.Mask1.0.01	ref	Mask1.0.01	3.25972e-05	168726	ADD	-0.130514	0.772405	0.0285513	0.0625727
4	120240720	FABP2.Mask2.0.01	ref	Mask2.0.01	3.25972e-05	168726	ADD	-0.130514	0.772405	0.0285513	0.0625727
4	120240720	FABP2.Mask3.0.01	ref	Mask3.0.01	3.25972e-05	168726	ADD	-0.130514	0.772405	0.0285513	0.0625727
1	90400069	LRRC8D.Mask2.0.01	ref	Mask2.0.01	2.94474e-05	169794	ADD	0.144194	0.853732	0.0285267	0.0625441
1	90400069	LRRC8D.Mask3.0.01	ref	Mask3.0.01	2.94474e-05	169794	ADD	0.144194	0.853732	0.0285267	0.0625441
11	118130809	MPZL2.Mask2.0.01	ref	Mask2.0.01	0.0014898	169821	ADD	-0.0193118	0.114367	0.0285131	0.0625282
12	55523803	OR9K2.Mask1.0.01	ref	Mask1.0.01	0.000359352	169750	ADD	-0.039661	0.234883	0.0285118	0.0625267
2	201304004	SPATS2L.Mask2.0.01	ref	Mask2.0.01	0.000123663	169816	ADD	-0.0644755	0.38189	0.0285045	0.0625181
2	201304004	SPATS2L.Mask3.0.01	ref	Mask3.0.01	0.000123663	169816	ADD	-0.0644755	0.38189	0.0285045	0.0625181
10	6470255	PRKCQ.Mask2.0.01	ref	Mask2.0.01	9.71674e-05	169810	ADD	-0.0755037	0.447318	0.0284908	0.0625021
10	6470255	PRKCQ.Mask3.0.01	ref	Mask3.0.01	9.71674e-05	169810	ADD	-0.0755037	0.447318	0.0284908	0.0625021
9	34621540	ARID3C.Mask1.0.01	ref	Mask1.0.01	7.06626e-05	169821	ADD	-0.0855938	0.507879	0.0284029	0.0623994
19	46375591	FOXA3.Mask2.0.01	ref	Mask2.0.01	0.000259096	169821	ADD	-0.0430141	0.255357	0.0283744	0.062366
19	46375591	FOXA3.Mask3.0.01	ref	Mask3.0.01	0.000259096	169821	ADD	-0.0430141	0.255357	0.0283744	0.062366
5	141034963	ARAP3.Mask2.0.01	ref	Mask2.0.01	0.00095689	169821	ADD	-0.0239388	0.142127	0.0283694	0.0623602
5	141034963	ARAP3.Mask3.0.01	ref	Mask3.0.01	0.00095689	169821	ADD	-0.0239388	0.142127	0.0283694	0.0623602
7	100201829	PCOLCE.Mask2.0.01	ref	Mask2.0.01	0.000588855	169821	ADD	-0.0306869	0.182225	0.0283591	0.062348
7	100201829	PCOLCE.Mask3.0.01	ref	Mask3.0.01	0.000588855	169821	ADD	-0.0306869	0.182225	0.0283591	0.062348
5	61763069	IPO11.Mask2.0.01	ref	Mask2.0.01	2.35545e-05	169819	ADD	-0.170055	1.01006	0.0283458	0.0623325
5	61763069	IPO11.Mask3.0.01	ref	Mask3.0.01	2.35545e-05	169819	ADD	-0.170055	1.01006	0.0283458	0.0623325
2	101971794	CREG2.Mask1.0.01	ref	Mask1.0.01	0.000147214	169821	ADD	0.0626946	0.372669	0.0283018	0.0622809
7	5330390	SLC29A4.Mask1.0.01	ref	Mask1.0.01	4.41977e-05	169692	ADD	-0.106194	0.631307	0.0282957	0.0622737
19	54844929	LILRA4.Mask2.0.01	ref	Mask2.0.01	0.000156047	169821	ADD	0.0605417	0.360176	0.028254	0.0622248
19	54844929	LILRA4.Mask3.0.01	ref	Mask3.0.01	0.000156047	169821	ADD	0.0605417	0.360176	0.028254	0.0622248
2	62998484	EHBP1.Mask3.0.01	ref	Mask3.0.01	0.000141325	169821	ADD	0.0621616	0.369938	0.0282349	0.0622025
7	25175694	C7orf31.Mask1.0.01	ref	Mask1.0.01	6.47741e-05	169821	ADD	-0.0934158	0.556158	0.0282126	0.0621764
6	39267267	KCNK17.Mask2.0.01	ref	Mask2.0.01	0.000376867	169821	ADD	0.0373917	0.222617	0.0282119	0.0621755
6	39267267	KCNK17.Mask3.0.01	ref	Mask3.0.01	0.000376867	169821	ADD	0.0373917	0.222617	0.0282119	0.0621755
4	144617347	FREM3.Mask1.0.01	ref	Mask1.0.01	0.000370979	169821	ADD	-0.0379241	0.225788	0.0282118	0.0621754
14	69791407	GALNT16.Mask3.0.01	ref	Mask3.0.01	0.00256446	169821	ADD	-0.0147121	0.0876004	0.0282057	0.0621682
1	110086073	GPR61.Mask1.0.01	ref	Mask1.0.01	1.77583e-05	168935	ADD	-0.175296	1.04398	0.028194	0.0621545
6	86160041	NT5E.Mask3.0.01	ref	Mask3.0.01	0.000376867	169821	ADD	0.038025	0.226492	0.028186	0.0621451
8	77690630	ZFHX4.Mask2.0.01	ref	Mask2.0.01	1.76657e-05	169821	ADD	-0.18092	1.07777	0.0281786	0.0621365
8	77690630	ZFHX4.Mask3.0.01	ref	Mask3.0.01	1.76657e-05	169821	ADD	-0.18092	1.07777	0.0281786	0.0621365
8	66635809	PDE7A.Mask2.0.01	ref	Mask2.0.01	0.000706626	169821	ADD	-0.0276572	0.164769	0.0281751	0.0621324
8	66635809	PDE7A.Mask3.0.01	ref	Mask3.0.01	0.000706626	169821	ADD	-0.0276572	0.164769	0.0281751	0.0621324
14	22521155	TRAV21.Mask2.0.01	ref	Mask2.0.01	3.82875e-05	169768	ADD	0.140445	0.837443	0.0281257	0.0620742
14	22521155	TRAV21.Mask3.0.01	ref	Mask3.0.01	3.82875e-05	169768	ADD	0.140445	0.837443	0.0281257	0.0620742
16	3273906	ZNF200.Mask3.0.01	ref	Mask3.0.01	0.000912726	169821	ADD	0.0242507	0.144602	0.0281255	0.0620741
5	148386518	SH3TC2.Mask2.0.01	ref	Mask2.0.01	0.00484039	169821	ADD	-0.0107062	0.0638749	0.0280939	0.0620369
1	120293453	HMGCS2.Mask1.0.01	ref	Mask1.0.01	4.12199e-05	169821	ADD	-0.108788	0.649118	0.0280877	0.0620296
17	72955017	HID1.Mask2.0.01	ref	Mask2.0.01	1.47261e-05	169767	ADD	0.199063	1.18838	0.0280588	0.0619956
20	34556713	CNBD2.Mask3.0.01	ref	Mask3.0.01	0.00282945	169821	ADD	0.0137807	0.0822784	0.0280524	0.0619881
12	49372538	WNT1.Mask3.0.01	ref	Mask3.0.01	0.000577078	169821	ADD	-0.0307574	0.18381	0.0280002	0.0619266
14	64855049	MTHFD1.Mask2.0.01	ref	Mask2.0.01	0.00214932	169821	ADD	-0.0163013	0.0974249	0.0279967	0.0619225
14	64855049	MTHFD1.Mask3.0.01	ref	Mask3.0.01	0.00214932	169821	ADD	-0.0163013	0.0974249	0.0279967	0.0619225
9	18574181	ADAMTSL1.Mask3.0.01	ref	Mask3.0.01	0.00770812	169821	ADD	-0.0084768	0.0506655	0.0279924	0.0619174
9	107298217	OR13C3.Mask2.0.01	ref	Mask2.0.01	0.00253502	169821	ADD	-0.0145824	0.0871828	0.0279767	0.061899
9	107298217	OR13C3.Mask3.0.01	ref	Mask3.0.01	0.00253502	169821	ADD	-0.0145824	0.0871828	0.0279767	0.061899
12	50186201	NCKAP5L.Mask2.0.01	ref	Mask2.0.01	2.35542e-05	169821	ADD	0.144944	0.866705	0.0279677	0.0618883
12	50186201	NCKAP5L.Mask3.0.01	ref	Mask3.0.01	2.35542e-05	169821	ADD	0.144944	0.866705	0.0279677	0.0618883
19	17337659	OCEL1.Mask3.0.01	ref	Mask3.0.01	0.000320926	169821	ADD	0.0410559	0.245499	0.0279674	0.061888
17	27899378	TP53I13.Mask2.0.01	ref	Mask2.0.01	0.00224951	169815	ADD	-0.015576	0.0931678	0.0279498	0.0618672
17	27899378	TP53I13.Mask3.0.01	ref	Mask3.0.01	0.00224951	169815	ADD	-0.015576	0.0931678	0.0279498	0.0618672
1	25551505	SYF2.Mask2.0.01	ref	Mask2.0.01	0.00112177	169821	ADD	-0.0220339	0.131813	0.0279425	0.0618587
1	25551505	SYF2.Mask3.0.01	ref	Mask3.0.01	0.00112177	169821	ADD	-0.0220339	0.131813	0.0279425	0.0618587
12	81471954	ACSS3.Mask1.0.01	ref	Mask1.0.01	4.41644e-05	169820	ADD	0.113878	0.681315	0.0279373	0.0618525
3	146167019	PLSCR2.Mask2.0.01	ref	Mask2.0.01	0.0016694	169821	ADD	-0.017675	0.105751	0.0279349	0.0618497
3	146167019	PLSCR2.Mask3.0.01	ref	Mask3.0.01	0.0016694	169821	ADD	-0.017675	0.105751	0.0279349	0.0618497
14	94391693	FAM181A.Mask1.0.01	ref	Mask1.0.01	8.31043e-05	168463	ADD	0.080917	0.48426	0.0279205	0.0618327
17	38122560	GSDMA.Mask3.0.01	ref	Mask3.0.01	0.000164879	169821	ADD	-0.0586397	0.350956	0.0279176	0.0618293
8	134251279	NDRG1.Mask3.0.01	ref	Mask3.0.01	0.00360968	169821	ADD	-0.0121333	0.0726255	0.0279113	0.0618218
5	73989526	HEXB.Mask1.0.01	ref	Mask1.0.01	6.77184e-05	169821	ADD	-0.0918745	0.549977	0.0279063	0.0618159
23	20071079	MAP7D2.Mask2.0.01	ref	Mask2.0.01	0.000130078	161441	ADD	-0.049446	0.296087	0.0278883	0.0617948
23	20071079	MAP7D2.Mask3.0.01	ref	Mask3.0.01	0.000130078	161441	ADD	-0.049446	0.296087	0.0278883	0.0617948
16	67911257	EDC4.Mask2.0.01	ref	Mask2.0.01	0.00341831	169821	ADD	-0.0125855	0.0753638	0.027888	0.0617943
16	67911257	EDC4.Mask3.0.01	ref	Mask3.0.01	0.00341831	169821	ADD	-0.0125855	0.0753638	0.027888	0.0617943
22	50471683	TTLL8.Mask1.0.01	ref	Mask1.0.01	5.59413e-05	169821	ADD	-0.105289	0.630657	0.027873	0.0617767
3	183883253	DVL3.Mask2.0.01	ref	Mask2.0.01	0.000232598	169821	ADD	0.0475055	0.284609	0.0278605	0.061762
3	183883253	DVL3.Mask3.0.01	ref	Mask3.0.01	0.000232598	169821	ADD	0.0475055	0.284609	0.0278605	0.061762
19	35786699	MAG.Mask2.0.01	ref	Mask2.0.01	0.00201389	169821	ADD	0.0160099	0.0959388	0.0278475	0.0617467
19	35786699	MAG.Mask3.0.01	ref	Mask3.0.01	0.00201389	169821	ADD	0.0160099	0.0959388	0.0278475	0.0617467
4	65170883	TECRL.Mask2.0.01	ref	Mask2.0.01	5.00527e-05	169821	ADD	0.101901	0.610651	0.0278463	0.0617452
3	52012326	ABHD14A-ACY1.Mask2.0.01	ref	Mask2.0.01	0.000353313	169821	ADD	-0.0395371	0.236974	0.0278361	0.0617332
3	52012326	ABHD14A-ACY1.Mask3.0.01	ref	Mask3.0.01	0.000353313	169821	ADD	-0.0395371	0.236974	0.0278361	0.0617332
11	77553595	AAMDC.Mask2.0.01	ref	Mask2.0.01	0.000609465	169821	ADD	0.0300492	0.18019	0.02781	0.0617024
11	77553595	AAMDC.Mask3.0.01	ref	Mask3.0.01	0.000609465	169821	ADD	0.0300492	0.18019	0.02781	0.0617024
22	25597343	CRYBB3.Mask2.0.01	ref	Mask2.0.01	0.00129254	169821	ADD	-0.0200465	0.120277	0.0277789	0.0616657
16	68023983	DPEP2.Mask2.0.01	ref	Mask2.0.01	0.000135437	169821	ADD	-0.0628454	0.377102	0.0277734	0.0616591
16	68023983	DPEP2.Mask3.0.01	ref	Mask3.0.01	0.000135437	169821	ADD	-0.0628454	0.377102	0.0277734	0.0616591
1	89598020	GBP7.Mask2.0.01	ref	Mask2.0.01	0.00181367	169821	ADD	0.0170617	0.10238	0.0277725	0.061658
1	26366369	SLC30A2.Mask2.0.01	ref	Mask2.0.01	0.000159023	169787	ADD	-0.0581037	0.348766	0.0277549	0.0616372
6	109175625	ARMC2.Mask3.0.01	ref	Mask3.0.01	0.00417793	169821	ADD	0.0112492	0.0676346	0.0276635	0.0615291
3	183660706	ABCC5.Mask1.0.01	ref	Mask1.0.01	0.000188435	169820	ADD	0.055433	0.333386	0.0276466	0.0615091
3	158522106	MFSD1.Mask3.0.01	ref	Mask3.0.01	0.00014427	169821	ADD	0.0615626	0.370561	0.0276003	0.0614543
2	99787009	MITD1.Mask2.0.01	ref	Mask2.0.01	8.5385e-05	169819	ADD	0.0794199	0.478164	0.0275871	0.0614386
2	99787009	MITD1.Mask3.0.01	ref	Mask3.0.01	8.5385e-05	169819	ADD	0.0794199	0.478164	0.0275871	0.0614386
10	103912218	NOLC1.Mask1.0.01	ref	Mask1.0.01	0.00177248	169819	ADD	-0.017393	0.104721	0.0275857	0.0614369
19	35085079	SCGB2B2.Mask3.0.01	ref	Mask3.0.01	7.65512e-05	169821	ADD	0.0870499	0.524242	0.0275723	0.0614211
2	95537460	TEKT4.Mask3.0.01	ref	Mask3.0.01	0.000786122	169821	ADD	-0.0264911	0.159546	0.0275694	0.0614177
3	50379081	ZMYND10.Mask2.0.01	ref	Mask2.0.01	0.000300766	169567	ADD	0.0437612	0.263762	0.0275266	0.0613669
3	50379081	ZMYND10.Mask3.0.01	ref	Mask3.0.01	0.000300766	169567	ADD	0.0437612	0.263762	0.0275266	0.0613669
6	46107861	ENPP4.Mask2.0.01	ref	Mask2.0.01	0.000227061	169558	ADD	0.0482437	0.290937	0.0274968	0.0613315
6	46107861	ENPP4.Mask3.0.01	ref	Mask3.0.01	0.000227061	169558	ADD	0.0482437	0.290937	0.0274968	0.0613315
10	44140135	ZNF32.Mask2.0.01	ref	Mask2.0.01	0.000138382	169820	ADD	0.0597984	0.360622	0.0274964	0.061331
10	44140135	ZNF32.Mask3.0.01	ref	Mask3.0.01	0.000138382	169820	ADD	0.0597984	0.360622	0.0274964	0.061331
7	25175694	C7orf31.Mask3.0.01	ref	Mask3.0.01	0.00130137	169821	ADD	0.020256	0.122226	0.0274653	0.0612941
10	99640065	CRTAC1.Mask2.0.01	ref	Mask2.0.01	0.00189906	169821	ADD	-0.0166024	0.100204	0.0274519	0.0612782
10	99640065	CRTAC1.Mask3.0.01	ref	Mask3.0.01	0.00189906	169821	ADD	-0.0166024	0.100204	0.0274519	0.0612782
6	30876933	GTF2H4.Mask1.0.01	ref	Mask1.0.01	0.000108938	169821	ADD	0.0721743	0.435699	0.0274405	0.0612647
6	30876933	GTF2H4.Mask2.0.01	ref	Mask2.0.01	0.000108938	169821	ADD	0.0721743	0.435699	0.0274405	0.0612647
6	30876933	GTF2H4.Mask3.0.01	ref	Mask3.0.01	0.000108938	169821	ADD	0.0721743	0.435699	0.0274405	0.0612647
5	54420823	CDC20B.Mask2.0.01	ref	Mask2.0.01	0.000276762	169821	ADD	0.0427424	0.258052	0.0274348	0.061258
19	18707521	CRLF1.Mask2.0.01	ref	Mask2.0.01	0.000176657	169821	ADD	0.055623	0.335832	0.0274325	0.0612551
19	18650473	FKBP8.Mask2.0.01	ref	Mask2.0.01	8.54363e-05	169717	ADD	0.0791036	0.477607	0.0274316	0.0612541
19	18650473	FKBP8.Mask3.0.01	ref	Mask3.0.01	8.54363e-05	169717	ADD	0.0791036	0.477607	0.0274316	0.0612541
12	58194938	AVIL.Mask1.0.01	ref	Mask1.0.01	5.00527e-05	169821	ADD	0.100389	0.606169	0.0274272	0.0612488
7	142611809	TRPV5.Mask3.0.01	ref	Mask3.0.01	0.000641852	169821	ADD	-0.0294992	0.178164	0.0274146	0.0612339
14	73962034	HEATR4.Mask1.0.01	ref	Mask1.0.01	0.000515248	169821	ADD	-0.032318	0.19519	0.0274143	0.0612335
1	161514551	FCGR3A.Mask1.0.01	ref	Mask1.0.01	6.22167e-05	168765	ADD	0.089259	0.539401	0.027383	0.0611963
1	161514551	FCGR3A.Mask2.0.01	ref	Mask2.0.01	6.22167e-05	168765	ADD	0.089259	0.539401	0.027383	0.0611963
1	161514551	FCGR3A.Mask3.0.01	ref	Mask3.0.01	6.22167e-05	168765	ADD	0.089259	0.539401	0.027383	0.0611963
19	38834322	CATSPERG.Mask3.0.01	ref	Mask3.0.01	0.00390117	169821	ADD	-0.0118627	0.0717051	0.0273693	0.0611801
7	106508042	PIK3CG.Mask2.0.01	ref	Mask2.0.01	0.00125132	169821	ADD	0.0203674	0.123121	0.0273657	0.0611758
7	106508042	PIK3CG.Mask3.0.01	ref	Mask3.0.01	0.00125132	169821	ADD	0.0203674	0.123121	0.0273657	0.0611758
3	107429339	BBX.Mask1.0.01	ref	Mask1.0.01	1.76657e-05	169821	ADD	0.20321	1.22993	0.0272982	0.0610955
1	151739679	OAZ3.Mask2.0.01	ref	Mask2.0.01	0.000191378	169821	ADD	0.0514143	0.311388	0.0272623	0.0610527
1	151739679	OAZ3.Mask3.0.01	ref	Mask3.0.01	0.000191378	169821	ADD	0.0514143	0.311388	0.0272623	0.0610527
8	96264437	C8orf37.Mask2.0.01	ref	Mask2.0.01	3.82756e-05	169821	ADD	0.113564	0.687993	0.0272466	0.0610339
8	96264437	C8orf37.Mask3.0.01	ref	Mask3.0.01	3.82756e-05	169821	ADD	0.113564	0.687993	0.0272466	0.0610339
6	109175625	ARMC2.Mask2.0.01	ref	Mask2.0.01	0.0041426	169821	ADD	0.0112014	0.0678662	0.0272418	0.0610282
8	22005885	LGI3.Mask2.0.01	ref	Mask2.0.01	0.00102461	169821	ADD	0.0227757	0.138018	0.0272317	0.0610162
8	22005885	LGI3.Mask3.0.01	ref	Mask3.0.01	0.00102461	169821	ADD	0.0227757	0.138018	0.0272317	0.0610162
15	65621257	IGDCC3.Mask1.0.01	ref	Mask1.0.01	4.12199e-05	169821	ADD	-0.106234	0.643913	0.0272188	0.0610009
14	69791407	GALNT16.Mask2.0.01	ref	Mask2.0.01	0.00254974	169821	ADD	-0.0144931	0.087859	0.0272114	0.060992
5	6633786	SRD5A1.Mask1.0.01	ref	Mask1.0.01	1.47214e-05	169821	ADD	-0.178371	1.08138	0.0272076	0.0609875
15	43481432	CCNDBP1.Mask2.0.01	ref	Mask2.0.01	0.000388645	169821	ADD	-0.0356477	0.216143	0.0272008	0.0609793
15	43481432	CCNDBP1.Mask3.0.01	ref	Mask3.0.01	0.000388645	169821	ADD	-0.0356477	0.216143	0.0272008	0.0609793
4	84193239	COQ2.Mask2.0.01	ref	Mask2.0.01	0.000209046	169819	ADD	-0.0510799	0.30989	0.0271697	0.0609422
4	84193239	COQ2.Mask3.0.01	ref	Mask3.0.01	0.000209046	169819	ADD	-0.0510799	0.30989	0.0271697	0.0609422
1	27056179	ARID1A.Mask2.0.01	ref	Mask2.0.01	0.000253208	169821	ADD	-0.0450444	0.273339	0.0271568	0.0609269
1	27056179	ARID1A.Mask3.0.01	ref	Mask3.0.01	0.000253208	169821	ADD	-0.0450444	0.273339	0.0271568	0.0609269
12	66597523	IRAK3.Mask2.0.01	ref	Mask2.0.01	0.00215521	169821	ADD	0.0157116	0.0953823	0.0271334	0.060899
5	141693902	SPRY4.Mask2.0.01	ref	Mask2.0.01	0.00053001	169808	ADD	0.0319454	0.194166	0.027069	0.060822
5	141693902	SPRY4.Mask3.0.01	ref	Mask3.0.01	0.00053001	169808	ADD	0.0319454	0.194166	0.027069	0.060822
3	16312530	OXNAD1.Mask3.0.01	ref	Mask3.0.01	0.000156047	169821	ADD	0.0586994	0.356932	0.0270456	0.0607941
1	103491102	COL11A1.Mask2.0.01	ref	Mask2.0.01	7.94955e-05	169821	ADD	-0.080737	0.491023	0.027036	0.0607825
12	117383196	FBXW8.Mask2.0.01	ref	Mask2.0.01	0.000391589	169821	ADD	0.0346855	0.210984	0.027027	0.0607718
12	117383196	FBXW8.Mask3.0.01	ref	Mask3.0.01	0.000391589	169821	ADD	0.0346855	0.210984	0.027027	0.0607718
21	34799215	IFNGR2.Mask2.0.01	ref	Mask2.0.01	0.000238486	169821	ADD	0.0467357	0.284398	0.0270051	0.0607456
21	34799215	IFNGR2.Mask3.0.01	ref	Mask3.0.01	0.000238486	169821	ADD	0.0467357	0.284398	0.0270051	0.0607456
6	52285209	EFHC1.Mask2.0.01	ref	Mask2.0.01	0.000382756	169821	ADD	-0.0367357	0.223581	0.0269964	0.0607352
6	52285209	EFHC1.Mask3.0.01	ref	Mask3.0.01	0.000382756	169821	ADD	-0.0367357	0.223581	0.0269964	0.0607352
4	84216649	HPSE.Mask2.0.01	ref	Mask2.0.01	0.00409254	169821	ADD	-0.0114241	0.0695692	0.0269658	0.0606986
11	122944261	CLMP.Mask3.singleton	ref	Mask3.singleton	1.47214e-05	169821	ADD	0.20206	1.23157	0.0269178	0.0606411
11	122944261	CLMP.Mask3.0.01	ref	Mask3.0.01	1.47214e-05	169821	ADD	0.20206	1.23157	0.0269178	0.0606411
17	52990028	TOM1L1.Mask1.0.01	ref	Mask1.0.01	5.2997e-05	169821	ADD	0.110552	0.673894	0.0269124	0.0606346
2	210518007	MAP2.Mask3.0.01	ref	Mask3.0.01	0.00126898	169821	ADD	-0.020538	0.125298	0.0268676	0.0605809
4	120428758	PDE5A.Mask2.0.01	ref	Mask2.0.01	0.000653629	169821	ADD	0.0283758	0.173135	0.0268611	0.0605731
13	51417377	DLEU7.Mask1.0.01	ref	Mask1.0.01	0.000100136	169769	ADD	-0.0702423	0.428714	0.0268449	0.0605537
3	57107979	SPATA12.Mask1.0.01	ref	Mask1.0.01	5.30282e-05	169721	ADD	0.0976602	0.596269	0.0268256	0.0605306
19	35449248	ZNF792.Mask2.0.01	ref	Mask2.0.01	0.00158108	169821	ADD	-0.0182534	0.111463	0.0268178	0.0605212
19	35449248	ZNF792.Mask3.0.01	ref	Mask3.0.01	0.00158108	169821	ADD	-0.0182534	0.111463	0.0268178	0.0605212
8	24178738	ADAM28.Mask1.0.01	ref	Mask1.0.01	8.24397e-05	169821	ADD	0.0839252	0.512579	0.0268079	0.0605093
10	124457629	C10orf120.Mask2.0.01	ref	Mask2.0.01	0.000585911	169821	ADD	-0.0300725	0.183785	0.0267744	0.060469
10	124457629	C10orf120.Mask3.0.01	ref	Mask3.0.01	0.000585911	169821	ADD	-0.0300725	0.183785	0.0267744	0.060469
9	34709502	CCL21.Mask1.0.01	ref	Mask1.0.01	8.83288e-05	169820	ADD	0.0791685	0.483928	0.0267635	0.060456
9	34709502	CCL21.Mask2.0.01	ref	Mask2.0.01	8.83288e-05	169820	ADD	0.0791685	0.483928	0.0267635	0.060456
9	34709502	CCL21.Mask3.0.01	ref	Mask3.0.01	8.83288e-05	169820	ADD	0.0791685	0.483928	0.0267635	0.060456
2	219525843	BCS1L.Mask1.0.01	ref	Mask1.0.01	0.000465196	169821	ADD	0.0337347	0.20623	0.0267579	0.0604492
9	21481231	IFNE.Mask2.0.01	ref	Mask2.0.01	0.000403363	164864	ADD	-0.0357087	0.218461	0.0267176	0.0604009
9	21481231	IFNE.Mask3.0.01	ref	Mask3.0.01	0.000403363	164864	ADD	-0.0357087	0.218461	0.0267176	0.0604009
12	66698722	HELB.Mask1.0.01	ref	Mask1.0.01	0.000315038	169821	ADD	0.0409832	0.250812	0.0267003	0.06038
13	42701674	DGKH.Mask3.0.01	ref	Mask3.0.01	0.00103344	169821	ADD	0.0224142	0.137411	0.0266072	0.0602681
21	43795896	TMPRSS3.Mask1.0.01	ref	Mask1.0.01	0.000635967	169820	ADD	0.0287899	0.176504	0.0266055	0.060266
11	836407	CD151.Mask2.0.01	ref	Mask2.0.01	0.000641928	169801	ADD	-0.0281364	0.172527	0.0265963	0.060255
11	836407	CD151.Mask3.0.01	ref	Mask3.0.01	0.000641928	169801	ADD	-0.0281364	0.172527	0.0265963	0.060255
16	1570262	IFT140.Mask3.0.01	ref	Mask3.0.01	0.00238486	169821	ADD	0.0146219	0.0896939	0.0265756	0.0602299
8	22412114	SORBS3.Mask2.0.01	ref	Mask2.0.01	0.00138381	169821	ADD	0.0192896	0.118378	0.0265525	0.0602021
8	22412114	SORBS3.Mask3.0.01	ref	Mask3.0.01	0.00138381	169821	ADD	0.0192896	0.118378	0.0265525	0.0602021
11	5536386	UBQLNL.Mask1.0.01	ref	Mask1.0.01	0.00121304	169821	ADD	0.0200164	0.122857	0.0265446	0.0601926
5	79854592	ANKRD34B.Mask1.0.01	ref	Mask1.0.01	2.64988e-05	169819	ADD	0.138898	0.853425	0.0264886	0.0601251
3	12544774	TSEN2.Mask2.0.01	ref	Mask2.0.01	0.000706626	169821	ADD	-0.027305	0.167785	0.0264837	0.0601192
3	12544774	TSEN2.Mask3.0.01	ref	Mask3.0.01	0.000706626	169821	ADD	-0.027305	0.167785	0.0264837	0.0601192
6	83754169	UBE3D.Mask2.0.01	ref	Mask2.0.01	0.00206099	169821	ADD	-0.0158367	0.0973596	0.0264587	0.060089
6	83754169	UBE3D.Mask3.0.01	ref	Mask3.0.01	0.00206099	169821	ADD	-0.0158367	0.0973596	0.0264587	0.060089
2	202672634	CDK15.Mask3.0.01	ref	Mask3.0.01	0.00205805	169821	ADD	0.0156943	0.096491	0.0264553	0.0600849
11	57144356	PRG3.Mask2.0.01	ref	Mask2.0.01	0.000185491	169820	ADD	-0.0530908	0.326417	0.0264541	0.0600835
17	56270219	EPX.Mask3.0.01	ref	Mask3.0.01	0.00375101	169821	ADD	0.011768	0.0723617	0.0264479	0.0600759
2	39033700	DHX57.Mask1.0.01	ref	Mask1.0.01	4.71084e-05	169821	ADD	-0.0931291	0.57268	0.0264452	0.0600727
9	37126503	ZCCHC7.Mask2.0.01	ref	Mask2.0.01	4.12199e-05	169821	ADD	0.112941	0.694565	0.0264412	0.0600678
8	104336878	FZD6.Mask2.0.01	ref	Mask2.0.01	0.00152808	169821	ADD	0.0186729	0.114852	0.0264332	0.0600582
8	104336878	FZD6.Mask3.0.01	ref	Mask3.0.01	0.00152808	169821	ADD	0.0186729	0.114852	0.0264332	0.0600582
12	21593321	PYROXD1.Mask2.0.01	ref	Mask2.0.01	0.000161935	169821	ADD	0.0556946	0.342639	0.0264212	0.0600438
12	21593321	PYROXD1.Mask3.0.01	ref	Mask3.0.01	0.000161935	169821	ADD	0.0556946	0.342639	0.0264212	0.0600438
19	45175950	CEACAM19.Mask2.0.01	ref	Mask2.0.01	0.00112766	169821	ADD	0.021857	0.134528	0.0263972	0.0600147
22	31924675	SFI1.Mask1.0.01	ref	Mask1.0.01	0.00139559	169821	ADD	-0.019284	0.118702	0.0263925	0.060009
20	34205133	SPAG4.Mask2.0.01	ref	Mask2.0.01	0.000945113	169821	ADD	0.0234237	0.144244	0.0263701	0.059982
20	34205133	SPAG4.Mask3.0.01	ref	Mask3.0.01	0.000945113	169821	ADD	0.0234237	0.144244	0.0263701	0.059982
18	76856499	ATP9B.Mask1.0.01	ref	Mask1.0.01	7.06626e-05	169821	ADD	0.0860851	0.530748	0.0263075	0.0599062
2	61172152	PUS10.Mask2.0.01	ref	Mask2.0.01	0.000273818	169821	ADD	-0.0443393	0.273376	0.026306	0.0599045
2	61172152	PUS10.Mask3.0.01	ref	Mask3.0.01	0.000273818	169821	ADD	-0.0443393	0.273376	0.026306	0.0599045
2	233897502	NEU2.Mask2.0.01	ref	Mask2.0.01	0.000150158	169821	ADD	-0.06046	0.372803	0.0263013	0.0598988
2	233897502	NEU2.Mask3.0.01	ref	Mask3.0.01	0.000150158	169821	ADD	-0.06046	0.372803	0.0263013	0.0598988
11	85692200	PICALM.Mask2.0.01	ref	Mask2.0.01	0.000130537	168534	ADD	-0.0647525	0.399301	0.0262974	0.0598941
11	85692200	PICALM.Mask3.0.01	ref	Mask3.0.01	0.000130537	168534	ADD	-0.0647525	0.399301	0.0262974	0.0598941
15	49509434	GALK2.Mask1.0.01	ref	Mask1.0.01	0.000262041	169821	ADD	-0.0452162	0.278948	0.026275	0.0598669
2	105924265	TGFBRAP1.Mask2.0.01	ref	Mask2.0.01	0.00093628	169821	ADD	0.0237211	0.146407	0.0262508	0.0598376
2	105924265	TGFBRAP1.Mask3.0.01	ref	Mask3.0.01	0.00093628	169821	ADD	0.0237211	0.146407	0.0262508	0.0598376
19	49253517	FUT1.Mask2.0.01	ref	Mask2.0.01	0.000559413	169821	ADD	0.0303155	0.187114	0.0262493	0.0598358
19	49253517	FUT1.Mask3.0.01	ref	Mask3.0.01	0.000559413	169821	ADD	0.0303155	0.187114	0.0262493	0.0598358
18	61223549	SERPINB12.Mask2.0.01	ref	Mask2.0.01	0.00052997	169821	ADD	-0.0315941	0.195036	0.0262412	0.0598259
18	61223549	SERPINB12.Mask3.0.01	ref	Mask3.0.01	0.00052997	169821	ADD	-0.0315941	0.195036	0.0262412	0.0598259
9	123874803	CNTRL.Mask1.0.01	ref	Mask1.0.01	0.000332703	169821	ADD	0.039845	0.24608	0.0262178	0.0597976
14	60977966	SIX6.Mask2.0.01	ref	Mask2.0.01	1.77671e-05	168851	ADD	0.189772	1.17246	0.0261982	0.0597738
14	60977966	SIX6.Mask3.0.01	ref	Mask3.0.01	1.77671e-05	168851	ADD	0.189772	1.17246	0.0261982	0.0597738
8	25317898	CDCA2.Mask1.0.01	ref	Mask1.0.01	5.93581e-05	168469	ADD	-0.0897862	0.555004	0.0261714	0.0597414
1	153512529	S100A5.Mask3.0.01	ref	Mask3.0.01	0.000886248	169817	ADD	-0.0240721	0.148826	0.0261622	0.0597302
15	85431029	SLC28A1.Mask2.0.01	ref	Mask2.0.01	0.00192556	169821	ADD	-0.0161819	0.100067	0.0261502	0.0597157
1	11087100	MASP2.Mask2.0.01	ref	Mask2.0.01	0.00426331	169821	ADD	-0.0107657	0.0665817	0.0261444	0.0597086
1	11087100	MASP2.Mask3.0.01	ref	Mask3.0.01	0.00426331	169821	ADD	-0.0107657	0.0665817	0.0261444	0.0597086
16	90124803	PRDM7.Mask1.0.01	ref	Mask1.0.01	0.00138381	169821	ADD	-0.0191558	0.118516	0.0261242	0.0596841
8	75925157	CRISPLD1.Mask2.0.01	ref	Mask2.0.01	0.000206099	169821	ADD	0.0486581	0.30114	0.0261079	0.0596643
1	89520405	GBP1.Mask1.0.01	ref	Mask1.0.01	6.47741e-05	169821	ADD	-0.0876002	0.54218	0.0261049	0.0596607
11	74345626	POLD3.Mask3.0.01	ref	Mask3.0.01	0.000241431	169821	ADD	0.0460502	0.285162	0.0260783	0.0596283
1	155838037	SYT11.Mask1.0.01	ref	Mask1.0.01	2.65104e-05	169745	ADD	0.135633	0.840033	0.0260699	0.0596181
1	155838037	SYT11.Mask2.0.01	ref	Mask2.0.01	2.65104e-05	169745	ADD	0.135633	0.840033	0.0260699	0.0596181
1	155838037	SYT11.Mask3.0.01	ref	Mask3.0.01	2.65104e-05	169745	ADD	0.135633	0.840033	0.0260699	0.0596181
9	35737435	GBA2.Mask1.0.01	ref	Mask1.0.01	1.47947e-05	168979	ADD	-0.173867	1.07812	0.0260075	0.0595423
21	37443317	CBR1.Mask2.0.01	ref	Mask2.0.01	0.00202863	169819	ADD	-0.0153646	0.0953023	0.0259918	0.0595232
21	37443317	CBR1.Mask3.0.01	ref	Mask3.0.01	0.00202863	169819	ADD	-0.0153646	0.0953023	0.0259918	0.0595232
18	67531573	CD226.Mask2.0.01	ref	Mask2.0.01	0.00179308	169820	ADD	0.0168823	0.104724	0.0259879	0.0595185
18	67531573	CD226.Mask3.0.01	ref	Mask3.0.01	0.00179308	169820	ADD	0.0168823	0.104724	0.0259879	0.0595185
9	90584256	CDK20.Mask1.0.01	ref	Mask1.0.01	1.48298e-05	168579	ADD	0.192144	1.19233	0.0259697	0.0594962
4	2940976	NOP14.Mask2.0.01	ref	Mask2.0.01	0.00161052	169821	ADD	0.0170661	0.105946	0.0259477	0.0594695
4	2940976	NOP14.Mask3.0.01	ref	Mask3.0.01	0.00161052	169821	ADD	0.0170661	0.105946	0.0259477	0.0594695
5	131915022	RAD50.Mask1.0.01	ref	Mask1.0.01	7.06626e-05	169821	ADD	0.0859173	0.533395	0.0259456	0.0594669
2	242755734	NEU4.Mask2.0.01	ref	Mask2.0.01	0.00258507	169821	ADD	0.013736	0.0853147	0.0259224	0.0594387
2	242755734	NEU4.Mask3.0.01	ref	Mask3.0.01	0.00258507	169821	ADD	0.013736	0.0853147	0.0259224	0.0594387
1	151860836	THEM4.Mask2.0.01	ref	Mask2.0.01	3.2387e-05	169821	ADD	0.132683	0.824629	0.0258888	0.0593978
17	48262896	COL1A1.Mask3.0.01	ref	Mask3.0.01	2.06099e-05	169821	ADD	-0.165437	1.02824	0.0258867	0.0593952
2	29084010	TRMT61B.Mask2.0.01	ref	Mask2.0.01	0.00134553	169821	ADD	-0.0195064	0.121299	0.0258607	0.0593635
2	29084010	TRMT61B.Mask3.0.01	ref	Mask3.0.01	0.00134553	169821	ADD	-0.0195064	0.121299	0.0258607	0.0593635
2	203807691	CARF.Mask2.0.01	ref	Mask2.0.01	0.000267929	169821	ADD	0.0443485	0.275993	0.0258203	0.0593142
2	203807691	CARF.Mask3.0.01	ref	Mask3.0.01	0.000267929	169821	ADD	0.0443485	0.275993	0.0258203	0.0593142
11	17518312	USH1C.Mask1.0.01	ref	Mask1.0.01	4.12199e-05	169821	ADD	-0.118538	0.738358	0.0257741	0.0592578
17	47394943	ZNF652.Mask2.0.01	ref	Mask2.0.01	1.48333e-05	168540	ADD	-0.179427	1.11793	0.0257599	0.0592405
17	47394943	ZNF652.Mask3.0.01	ref	Mask3.0.01	1.48333e-05	168540	ADD	-0.179427	1.11793	0.0257599	0.0592405
7	1937837	MAD1L1.Mask2.0.01	ref	Mask2.0.01	0.00156047	169821	ADD	0.0179898	0.112088	0.0257595	0.05924
7	107389484	CBLL1.Mask2.0.01	ref	Mask2.0.01	5.59508e-05	169792	ADD	0.0948089	0.591039	0.0257316	0.0592059
7	107389484	CBLL1.Mask3.0.01	ref	Mask3.0.01	5.59508e-05	169792	ADD	0.0948089	0.591039	0.0257316	0.0592059
17	27371895	PIPOX.Mask2.0.01	ref	Mask2.0.01	0.000418087	169821	ADD	0.0353784	0.220656	0.0257068	0.0591756
1	242383291	PLD5.Mask2.0.01	ref	Mask2.0.01	0.000686425	169720	ADD	0.0262698	0.163853	0.0257044	0.0591727
1	242383291	PLD5.Mask3.0.01	ref	Mask3.0.01	0.000686425	169720	ADD	0.0262698	0.163853	0.0257044	0.0591727
5	89925169	GPR98.Mask3.0.01	ref	Mask3.0.01	0.00986922	169821	ADD	0.00715842	0.0446573	0.0256951	0.0591613
10	101823459	CPN1.Mask3.0.01	ref	Mask3.0.01	5.59413e-05	169821	ADD	0.0946339	0.590531	0.0256807	0.0591437
16	1470213	C16orf91.Mask1.0.01	ref	Mask1.0.01	0.000158998	169813	ADD	-0.0550518	0.343543	0.0256792	0.0591419
16	68083442	DUS2.Mask1.0.01	ref	Mask1.0.01	0.00010305	169821	ADD	-0.0683406	0.426744	0.0256462	0.0591015
9	21077313	IFNB1.Mask2.0.01	ref	Mask2.0.01	0.00186962	169821	ADD	0.0163632	0.102185	0.0256428	0.0590973
9	21077313	IFNB1.Mask3.0.01	ref	Mask3.0.01	0.00186962	169821	ADD	0.0163632	0.102185	0.0256428	0.0590973
4	79166397	FRAS1.Mask1.0.01	ref	Mask1.0.01	0.000185489	169821	ADD	-0.0541531	0.33821	0.0256373	0.0590906
6	143754985	ADAT2.Mask2.0.01	ref	Mask2.0.01	0.00196383	169821	ADD	0.0160824	0.100476	0.0256198	0.0590692
6	143754985	ADAT2.Mask3.0.01	ref	Mask3.0.01	0.00196383	169821	ADD	0.0160824	0.100476	0.0256198	0.0590692
19	47258942	FKRP.Mask1.0.01	ref	Mask1.0.01	3.2387e-05	169821	ADD	0.112377	0.702182	0.0256126	0.0590603
8	42033519	PLAT.Mask1.0.01	ref	Mask1.0.01	9.71611e-05	169821	ADD	0.0752062	0.469949	0.0256097	0.0590568
17	72839545	GRIN2C.Mask1.0.01	ref	Mask1.0.01	5.88855e-05	169821	ADD	-0.0899197	0.561937	0.0256056	0.0590517
9	105765442	CYLC2.Mask2.0.01	ref	Mask2.0.01	0.00165763	169821	ADD	-0.0172854	0.108024	0.0256044	0.0590503
9	105765442	CYLC2.Mask3.0.01	ref	Mask3.0.01	0.00165763	169821	ADD	-0.0172854	0.108024	0.0256044	0.0590503
19	51645726	SIGLEC7.Mask1.0.01	ref	Mask1.0.01	5.00527e-05	169821	ADD	-0.0921093	0.575945	0.0255768	0.0590165
10	99967877	R3HCC1L.Mask3.0.01	ref	Mask3.0.01	0.00050936	169821	ADD	-0.030939	0.193469	0.0255735	0.0590124
6	25799043	SLC17A1.Mask1.0.01	ref	Mask1.0.01	0.000214932	169821	ADD	-0.0484241	0.302962	0.0255474	0.0589805
5	60053449	ELOVL7.Mask1.0.01	ref	Mask1.0.01	3.84848e-05	168898	ADD	-0.106876	0.668737	0.0255418	0.0589736
5	60053449	ELOVL7.Mask2.0.01	ref	Mask2.0.01	3.84848e-05	168898	ADD	-0.106876	0.668737	0.0255418	0.0589736
5	60053449	ELOVL7.Mask3.0.01	ref	Mask3.0.01	3.84848e-05	168898	ADD	-0.106876	0.668737	0.0255418	0.0589736
19	38188941	ZNF607.Mask1.0.01	ref	Mask1.0.01	0.000267929	169821	ADD	-0.0426322	0.266812	0.0255307	0.05896
1	12806478	C1orf158.Mask1.0.01	ref	Mask1.0.01	9.42368e-05	169785	ADD	-0.0716195	0.448287	0.0255241	0.0589519
1	12806478	C1orf158.Mask2.0.01	ref	Mask2.0.01	9.42368e-05	169785	ADD	-0.0716195	0.448287	0.0255241	0.0589519
19	58083823	ZNF416.Mask2.0.01	ref	Mask2.0.01	3.53319e-05	169818	ADD	0.129733	0.812195	0.0255141	0.0589397
19	58083823	ZNF416.Mask3.0.01	ref	Mask3.0.01	3.53319e-05	169818	ADD	0.129733	0.812195	0.0255141	0.0589397
17	42987539	GFAP.Mask1.0.01	ref	Mask1.0.01	4.71084e-05	169821	ADD	-0.102735	0.643466	0.0254908	0.0589111
2	29222118	FAM179A.Mask1.0.01	ref	Mask1.0.01	0.00050936	169821	ADD	-0.0313238	0.196214	0.0254852	0.0589041
12	10954330	TAS2R7.Mask1.0.01	ref	Mask1.0.01	0.000504449	169492	ADD	0.0314027	0.196797	0.0254622	0.0588759
16	72020369	PKD1L3.Mask3.0.01	ref	Mask3.0.01	0.00105437	169770	ADD	-0.0222108	0.139204	0.0254582	0.058871
17	59945259	INTS2.Mask2.0.01	ref	Mask2.0.01	2.06251e-05	169696	ADD	0.14451	0.906077	0.0254371	0.0588451
17	59945259	INTS2.Mask3.0.01	ref	Mask3.0.01	2.06251e-05	169696	ADD	0.14451	0.906077	0.0254371	0.0588451
17	3101377	OR1A2.Mask2.0.01	ref	Mask2.0.01	0.000718403	169821	ADD	0.0267922	0.167997	0.0254339	0.0588412
17	3101377	OR1A2.Mask3.0.01	ref	Mask3.0.01	0.000718403	169821	ADD	0.0267922	0.167997	0.0254339	0.0588412
6	151857461	CCDC170.Mask2.0.01	ref	Mask2.0.01	0.0039365	169821	ADD	-0.0112945	0.0708739	0.0253959	0.0587945
6	151857461	CCDC170.Mask3.0.01	ref	Mask3.0.01	0.0039365	169821	ADD	-0.0112945	0.0708739	0.0253959	0.0587945
17	36454566	MRPL45.Mask1.0.01	ref	Mask1.0.01	0.000276747	166217	ADD	-0.0418523	0.262664	0.0253886	0.0587855
20	62891444	PCMTD2.Mask3.0.01	ref	Mask3.0.01	0.000141325	169821	ADD	0.061676	0.387147	0.0253793	0.0587741
13	113459322	ATP11A.Mask2.0.01	ref	Mask2.0.01	0.000332703	169821	ADD	-0.0386297	0.242551	0.0253652	0.0587567
13	113459322	ATP11A.Mask3.0.01	ref	Mask3.0.01	0.000332703	169821	ADD	-0.0386297	0.242551	0.0253652	0.0587567
5	102440493	GIN1.Mask2.0.01	ref	Mask2.0.01	0.00029523	167666	ADD	0.0422923	0.265594	0.0253563	0.0587458
5	102440493	GIN1.Mask3.0.01	ref	Mask3.0.01	0.00029523	167666	ADD	0.0422923	0.265594	0.0253563	0.0587458
1	1337481	MRPL20.Mask2.0.01	ref	Mask2.0.01	2.35545e-05	169819	ADD	0.135842	0.853684	0.0253205	0.0587018
1	1337481	MRPL20.Mask3.0.01	ref	Mask3.0.01	2.35545e-05	169819	ADD	0.135842	0.853684	0.0253205	0.0587018
20	43850528	SEMG2.Mask2.0.01	ref	Mask2.0.01	0.00178423	169821	ADD	-0.0168635	0.106006	0.0253065	0.0586845
20	43850528	SEMG2.Mask3.0.01	ref	Mask3.0.01	0.00178423	169821	ADD	-0.0168635	0.106006	0.0253065	0.0586845
12	56993019	BAZ2A.Mask2.0.01	ref	Mask2.0.01	0.000953946	169821	ADD	-0.0229397	0.144286	0.025277	0.0586482
12	56993019	BAZ2A.Mask3.0.01	ref	Mask3.0.01	0.000953946	169821	ADD	-0.0229397	0.144286	0.025277	0.0586482
3	49053099	DALRD3.Mask1.0.01	ref	Mask1.0.01	5.29976e-05	169819	ADD	0.0943716	0.593716	0.0252653	0.0586338
8	17722167	FGL1.Mask1.0.01	ref	Mask1.0.01	6.77192e-05	169819	ADD	-0.0806105	0.507476	0.025232	0.0585928
4	107037519	TBCK.Mask2.0.01	ref	Mask2.0.01	0.0011571	169821	ADD	-0.0197928	0.124712	0.0251883	0.0585389
2	74166089	DGUOK.Mask1.0.01	ref	Mask1.0.01	3.2387e-05	169821	ADD	-0.121476	0.765487	0.0251827	0.058532
9	15423094	SNAPC3.Mask2.0.01	ref	Mask2.0.01	2.64991e-05	169817	ADD	0.133529	0.841477	0.0251808	0.0585296
9	15423094	SNAPC3.Mask3.0.01	ref	Mask3.0.01	2.64991e-05	169817	ADD	0.133529	0.841477	0.0251808	0.0585296
9	133485339	FUBP3.Mask3.0.01	ref	Mask3.0.01	2.68045e-05	167882	ADD	0.133832	0.843968	0.0251459	0.0584865
2	202050562	CASP10.Mask1.0.01	ref	Mask1.0.01	0.000391589	169821	ADD	-0.0356355	0.224965	0.0250922	0.0584202
6	74171753	MTO1.Mask2.0.01	ref	Mask2.0.01	0.00357435	169821	ADD	-0.0116452	0.0735269	0.0250841	0.0584102
6	74171753	MTO1.Mask3.0.01	ref	Mask3.0.01	0.00357435	169821	ADD	-0.0116452	0.0735269	0.0250841	0.0584102
7	154862790	HTR5A.Mask2.0.01	ref	Mask2.0.01	0.000114827	169821	ADD	-0.0654712	0.413773	0.0250367	0.0583516
7	154862790	HTR5A.Mask3.0.01	ref	Mask3.0.01	0.000114827	169821	ADD	-0.0654712	0.413773	0.0250367	0.0583516
4	435541	ZNF721.Mask1.0.01	ref	Mask1.0.01	7.95348e-05	169737	ADD	-0.0786061	0.49704	0.0250109	0.0583197
17	79219562	SLC38A10.Mask1.0.01	ref	Mask1.0.01	0.000105994	169821	ADD	-0.0673333	0.425881	0.0249967	0.0583021
15	40231779	EIF2AK4.Mask1.0.01	ref	Mask1.0.01	4.41641e-05	169821	ADD	0.110118	0.696799	0.0249747	0.058275
2	3727525	ALLC.Mask2.0.01	ref	Mask2.0.01	0.0044223	169821	ADD	-0.0105889	0.0670253	0.0249588	0.0582552
2	3727525	ALLC.Mask3.0.01	ref	Mask3.0.01	0.0044223	169821	ADD	-0.0105889	0.0670253	0.0249588	0.0582552
13	28124510	LNX2.Mask2.0.01	ref	Mask2.0.01	0.00152514	169821	ADD	-0.0176184	0.111555	0.0249433	0.058236
13	28124510	LNX2.Mask3.0.01	ref	Mask3.0.01	0.00152514	169821	ADD	-0.0176184	0.111555	0.0249433	0.058236
2	220155316	PTPRN.Mask2.0.01	ref	Mask2.0.01	0.00012366	169821	ADD	0.0584331	0.370073	0.0249312	0.058221
2	220155316	PTPRN.Mask3.0.01	ref	Mask3.0.01	0.00012366	169821	ADD	0.0584331	0.370073	0.0249312	0.058221
19	58965712	ZNF324B.Mask3.0.01	ref	Mask3.0.01	6.77184e-05	169821	ADD	-0.0859716	0.54508	0.0248766	0.0581533
3	112724471	C3orf17.Mask1.0.01	ref	Mask1.0.01	0.00030326	169821	ADD	0.038894	0.246612	0.0248735	0.0581495
11	77602432	INTS4.Mask2.0.01	ref	Mask2.0.01	0.000197267	169821	ADD	0.050838	0.322475	0.0248534	0.0581245
11	77602432	INTS4.Mask3.0.01	ref	Mask3.0.01	0.000197267	169821	ADD	0.050838	0.322475	0.0248534	0.0581245
4	89385130	HERC5.Mask2.0.01	ref	Mask2.0.01	0.000945152	169814	ADD	-0.0223107	0.141612	0.0248215	0.0580849
4	89385130	HERC5.Mask3.0.01	ref	Mask3.0.01	0.000945152	169814	ADD	-0.0223107	0.141612	0.0248215	0.0580849
15	41056403	GCHFR.Mask2.0.01	ref	Mask2.0.01	0.000206099	169821	ADD	-0.048448	0.307664	0.024797	0.0580545
15	41056403	GCHFR.Mask3.0.01	ref	Mask3.0.01	0.000206099	169821	ADD	-0.048448	0.307664	0.024797	0.0580545
9	19305437	DENND4C.Mask1.0.01	ref	Mask1.0.01	0.000412206	169818	ADD	0.0343545	0.218436	0.0247353	0.0579778
14	94391693	FAM181A.Mask2.0.01	ref	Mask2.0.01	0.000173715	169818	ADD	0.0530083	0.337084	0.0247294	0.0579704
14	94391693	FAM181A.Mask3.0.01	ref	Mask3.0.01	0.000173715	169818	ADD	0.0530083	0.337084	0.0247294	0.0579704
2	102019105	RFX8.Mask2.0.01	ref	Mask2.0.01	0.000223765	169821	ADD	-0.0468393	0.297905	0.0247209	0.05796
2	102019105	RFX8.Mask3.0.01	ref	Mask3.0.01	0.000223765	169821	ADD	-0.0468393	0.297905	0.0247209	0.05796
2	74884723	SEMA4F.Mask2.0.01	ref	Mask2.0.01	0.00127782	169821	ADD	0.0195021	0.124262	0.0246311	0.0578481
2	74884723	SEMA4F.Mask3.0.01	ref	Mask3.0.01	0.00127782	169821	ADD	0.0195021	0.124262	0.0246311	0.0578481
5	118968563	FAM170A.Mask2.0.01	ref	Mask2.0.01	0.00400716	169821	ADD	-0.0109259	0.0696653	0.024597	0.0578057
5	118968563	FAM170A.Mask3.0.01	ref	Mask3.0.01	0.00400716	169821	ADD	-0.0109259	0.0696653	0.024597	0.0578057
5	38258955	EGFLAM.Mask3.0.01	ref	Mask3.0.01	0.00271757	169821	ADD	0.0132803	0.0847167	0.0245741	0.0577771
6	129929086	ARHGAP18.Mask1.0.01	ref	Mask1.0.01	3.82758e-05	169820	ADD	-0.120281	0.767897	0.024535	0.0577283
12	75897855	KRR1.Mask2.0.01	ref	Mask2.0.01	0.000185489	169821	ADD	0.0508992	0.324981	0.0245304	0.0577226
19	18119395	ARRDC2.Mask2.0.01	ref	Mask2.0.01	0.000803788	169821	ADD	-0.0236424	0.150966	0.0245258	0.0577168
6	37182972	TMEM217.Mask2.0.01	ref	Mask2.0.01	0.000135437	169821	ADD	0.0583114	0.372358	0.0245237	0.0577142
3	108112964	MYH15.Mask3.0.01	ref	Mask3.0.01	0.00182251	169821	ADD	0.0160215	0.102378	0.0244901	0.0576723
8	126044609	KIAA0196.Mask2.0.01	ref	Mask2.0.01	0.00195794	169821	ADD	0.0156635	0.100142	0.0244652	0.0576411
23	47307058	ZNF41.Mask3.0.01	ref	Mask3.0.01	5.01058e-05	169641	ADD	-0.0766033	0.490343	0.024406	0.0575671
14	24723892	TGM1.Mask2.0.01	ref	Mask2.0.01	0.00100105	169821	ADD	0.0222104	0.142191	0.0243986	0.0575579
20	44313579	WFDC10B.Mask1.0.01	ref	Mask1.0.01	1.47246e-05	169784	ADD	0.186764	1.19601	0.0243847	0.0575406
20	44313579	WFDC10B.Mask2.0.01	ref	Mask2.0.01	1.47246e-05	169784	ADD	0.186764	1.19601	0.0243847	0.0575406
9	75773442	ANXA1.Mask1.0.01	ref	Mask1.0.01	0.000100105	169821	ADD	-0.0752161	0.481814	0.0243704	0.0575226
12	133196474	P2RX2.Mask3.0.01	ref	Mask3.0.01	0.00107761	169821	ADD	0.0212096	0.13588	0.024364	0.0575146
19	18119395	ARRDC2.Mask3.0.01	ref	Mask3.0.01	0.000865617	169821	ADD	0.0228063	0.146113	0.024363	0.0575134
6	49483433	GLYATL3.Mask1.0.01	ref	Mask1.0.01	4.41641e-05	169821	ADD	-0.117775	0.75509	0.0243283	0.0574699
9	13107001	MPDZ.Mask2.0.01	ref	Mask2.0.01	0.0105876	169821	ADD	-0.00675493	0.0433259	0.0243078	0.0574442
10	27687437	PTCHD3.Mask2.0.01	ref	Mask2.0.01	0.00195794	169821	ADD	0.015089	0.0968158	0.02429	0.0574219
10	27687437	PTCHD3.Mask3.0.01	ref	Mask3.0.01	0.00195794	169821	ADD	0.015089	0.0968158	0.02429	0.0574219
16	66757678	DYNC1LI2.Mask2.0.01	ref	Mask2.0.01	0.000633019	169821	ADD	0.0272972	0.175158	0.024287	0.0574181
16	66757678	DYNC1LI2.Mask3.0.01	ref	Mask3.0.01	0.000633019	169821	ADD	0.0272972	0.175158	0.024287	0.0574181
3	108072329	HHLA2.Mask2.0.01	ref	Mask2.0.01	0.000217876	169821	ADD	-0.0482411	0.309554	0.0242863	0.0574173
3	108072329	HHLA2.Mask3.0.01	ref	Mask3.0.01	0.000217876	169821	ADD	-0.0482411	0.309554	0.0242863	0.0574173
17	10206812	MYH13.Mask1.0.01	ref	Mask1.0.01	9.12726e-05	169821	ADD	0.0708294	0.454582	0.0242774	0.0574061
8	124968309	FER1L6.Mask3.0.01	ref	Mask3.0.01	0.00673945	169821	ADD	-0.00839045	0.0538641	0.0242646	0.05739
17	2593894	CLUH.Mask2.0.01	ref	Mask2.0.01	0.000471084	169821	ADD	-0.0317035	0.203602	0.0242466	0.0573675
17	2593894	CLUH.Mask3.0.01	ref	Mask3.0.01	0.000471084	169821	ADD	-0.0317035	0.203602	0.0242466	0.0573675
20	44515299	SPATA25.Mask2.0.01	ref	Mask2.0.01	0.000282651	169821	ADD	0.0409234	0.262822	0.0242448	0.0573652
20	44515299	SPATA25.Mask3.0.01	ref	Mask3.0.01	0.000282651	169821	ADD	0.0409234	0.262822	0.0242448	0.0573652
19	42906160	LIPE.Mask2.0.01	ref	Mask2.0.01	0.00281178	169821	ADD	0.0130326	0.0837129	0.0242369	0.0573553
19	42906160	LIPE.Mask3.0.01	ref	Mask3.0.01	0.00281178	169821	ADD	0.0130326	0.0837129	0.0242369	0.0573553
2	47132628	MCFD2.Mask2.0.01	ref	Mask2.0.01	1.47214e-05	169821	ADD	0.186877	1.20073	0.0242223	0.057337
2	47132628	MCFD2.Mask3.0.01	ref	Mask3.0.01	1.47214e-05	169821	ADD	0.186877	1.20073	0.0242223	0.057337
5	179729422	GFPT2.Mask3.0.01	ref	Mask3.0.01	0.000753735	169821	ADD	0.0248634	0.159809	0.0242056	0.057316
11	58711067	GLYATL1.Mask2.0.01	ref	Mask2.0.01	0.000750791	169821	ADD	-0.0252329	0.162188	0.0242045	0.0573146
11	58711067	GLYATL1.Mask3.0.01	ref	Mask3.0.01	0.000750791	169821	ADD	-0.0252329	0.162188	0.0242045	0.0573146
9	94172642	NFIL3.Mask2.0.01	ref	Mask2.0.01	4.49543e-05	166836	ADD	-0.102004	0.655817	0.0241919	0.0572988
9	94172642	NFIL3.Mask3.0.01	ref	Mask3.0.01	4.49543e-05	166836	ADD	-0.102004	0.655817	0.0241919	0.0572988
23	110924459	ALG13.Mask2.0.01	ref	Mask2.0.01	0.000328992	168697	ADD	0.0280146	0.180158	0.0241804	0.0572843
23	110924459	ALG13.Mask3.0.01	ref	Mask3.0.01	0.000328992	168697	ADD	0.0280146	0.180158	0.0241804	0.0572843
8	145154091	SHARPIN.Mask2.0.01	ref	Mask2.0.01	0.000147214	169821	ADD	0.0552971	0.355813	0.0241525	0.0572493
8	145154091	SHARPIN.Mask3.0.01	ref	Mask3.0.01	0.000147214	169821	ADD	0.0552971	0.355813	0.0241525	0.0572493
2	42836709	MTA3.Mask2.0.01	ref	Mask2.0.01	7.94964e-05	169819	ADD	0.0714374	0.459818	0.0241368	0.0572296
2	42836709	MTA3.Mask3.0.01	ref	Mask3.0.01	7.94964e-05	169819	ADD	0.0714374	0.459818	0.0241368	0.0572296
1	183616956	APOBEC4.Mask1.0.01	ref	Mask1.0.01	2.94428e-05	169821	ADD	-0.123319	0.793901	0.0241283	0.0572189
9	103340652	MURC.Mask2.0.01	ref	Mask2.0.01	0.000724292	169821	ADD	0.0250879	0.161634	0.0240914	0.0571725
2	207605817	MDH1B.Mask1.0.01	ref	Mask1.0.01	5.00527e-05	169821	ADD	0.0934581	0.602601	0.0240533	0.0571245
4	77244557	CCDC158.Mask3.0.01	ref	Mask3.0.01	0.000995165	169821	ADD	0.0211408	0.136353	0.0240387	0.0571061
22	50656167	TUBGCP6.Mask1.0.01	ref	Mask1.0.01	5.2997e-05	169821	ADD	-0.0969644	0.625559	0.0240264	0.0570907
10	90521971	LIPN.Mask2.0.01	ref	Mask2.0.01	0.000688961	169821	ADD	-0.0263285	0.170026	0.0239784	0.0570302
10	90521971	LIPN.Mask3.0.01	ref	Mask3.0.01	0.000688961	169821	ADD	-0.0263285	0.170026	0.0239784	0.0570302
19	57999343	ZNF419.Mask2.0.01	ref	Mask2.0.01	0.000332703	169821	ADD	0.0375951	0.242785	0.0239784	0.0570302
19	57999343	ZNF419.Mask3.0.01	ref	Mask3.0.01	0.000332703	169821	ADD	0.0375951	0.242785	0.0239784	0.0570302
2	176964535	HOXD12.Mask1.0.01	ref	Mask1.0.01	0.000447812	169714	ADD	-0.0318952	0.206256	0.0239132	0.0569479
6	109814694	AK9.Mask1.0.01	ref	Mask1.0.01	6.77188e-05	169820	ADD	-0.0853718	0.55229	0.0238943	0.0569241
8	145086856	SPATC1.Mask1.0.01	ref	Mask1.0.01	0.000129548	169821	ADD	0.0604835	0.391479	0.0238703	0.0568937
7	45222817	RAMP3.Mask1.0.01	ref	Mask1.0.01	3.24206e-05	169645	ADD	-0.119384	0.772824	0.0238633	0.0568849
2	219688510	PRKAG3.Mask3.0.01	ref	Mask3.0.01	0.00280295	169821	ADD	-0.0130229	0.0843561	0.0238331	0.0568468
9	108337338	FKTN.Mask2.0.01	ref	Mask2.0.01	7.94955e-05	169821	ADD	-0.0777682	0.50379	0.023829	0.0568416
9	124111397	STOM.Mask1.0.01	ref	Mask1.0.01	6.86039e-05	167629	ADD	0.0816694	0.529198	0.0238167	0.0568261
15	45545480	SLC28A2.Mask1.0.01	ref	Mask1.0.01	0.000418095	169818	ADD	0.0335543	0.217545	0.0237902	0.0567926
17	79219562	SLC38A10.Mask3.0.01	ref	Mask3.0.01	0.00385406	169821	ADD	0.0109327	0.0708808	0.0237902	0.0567925
4	74306350	AFP.Mask2.0.01	ref	Mask2.0.01	0.000309149	169821	ADD	-0.0368217	0.238834	0.0237691	0.0567658
4	74306350	AFP.Mask3.0.01	ref	Mask3.0.01	0.000309149	169821	ADD	-0.0368217	0.238834	0.0237691	0.0567658
1	15623224	FHAD1.Mask2.0.01	ref	Mask2.0.01	0.00477856	169821	ADD	-0.00974249	0.0632318	0.0237393	0.0567281
1	233092124	NTPCR.Mask1.0.01	ref	Mask1.0.01	5.2997e-05	169821	ADD	-0.0964776	0.627021	0.0236749	0.0566465
4	103553381	MANBA.Mask1.0.01	ref	Mask1.0.01	2.94428e-05	169821	ADD	-0.125261	0.814208	0.0236679	0.0566376
3	52830527	ITIH3.Mask1.0.01	ref	Mask1.0.01	4.12199e-05	169821	ADD	-0.101745	0.661378	0.023666	0.0566352
19	39819715	GMFG.Mask3.0.01	ref	Mask3.0.01	0.000164879	169821	ADD	0.0507567	0.330105	0.0236419	0.0566047
1	17575725	PADI3.Mask3.0.01	ref	Mask3.0.01	0.00214343	169821	ADD	-0.0143925	0.093627	0.0236303	0.0565899
13	41373247	SLC25A15.Mask2.singleton	ref	Mask2.singleton	1.47214e-05	169821	ADD	0.186661	1.21443	0.0236245	0.0565826
13	41373247	SLC25A15.Mask3.singleton	ref	Mask3.singleton	1.47214e-05	169821	ADD	0.186661	1.21443	0.0236245	0.0565826
5	131705667	SLC22A5.Mask1.0.01	ref	Mask1.0.01	0.000100105	169821	ADD	0.0722915	0.470574	0.0236004	0.0565519
3	9851449	TTLL3.Mask1.0.01	ref	Mask1.0.01	0.000889172	169821	ADD	-0.0229075	0.149116	0.0235999	0.0565513
3	183368859	KLHL24.Mask2.0.01	ref	Mask2.0.01	0.000315038	169821	ADD	-0.0381849	0.248858	0.0235439	0.0564801
3	183368859	KLHL24.Mask3.0.01	ref	Mask3.0.01	0.000315038	169821	ADD	-0.0381849	0.248858	0.0235439	0.0564801
3	155838456	KCNAB1.Mask2.0.01	ref	Mask2.0.01	0.000618298	169821	ADD	-0.0260551	0.169821	0.0235399	0.0564751
3	155838456	KCNAB1.Mask3.0.01	ref	Mask3.0.01	0.000618298	169821	ADD	-0.0260551	0.169821	0.0235399	0.0564751
11	119103406	CBL.Mask2.0.01	ref	Mask2.0.01	0.000108938	169821	ADD	-0.0643295	0.41942	0.0235246	0.0564557
6	36287136	C6orf222.Mask1.0.01	ref	Mask1.0.01	5.3031e-05	169712	ADD	0.0926108	0.603946	0.023514	0.0564422
22	50942290	LMF2.Mask2.0.01	ref	Mask2.0.01	0.0011306	169821	ADD	0.0198338	0.129441	0.0234784	0.0563968
10	90582744	ANKRD22.Mask1.0.01	ref	Mask1.0.01	5.00928e-05	169685	ADD	0.0932241	0.608431	0.0234765	0.0563945
4	91229455	CCSER1.Mask2.0.01	ref	Mask2.0.01	0.00448413	169821	ADD	0.0100081	0.065335	0.0234647	0.0563795
4	91229455	CCSER1.Mask3.0.01	ref	Mask3.0.01	0.00448413	169821	ADD	0.0100081	0.065335	0.0234647	0.0563795
10	63170187	TMEM26.Mask2.0.01	ref	Mask2.0.01	0.000244536	169709	ADD	0.0432267	0.282309	0.0234452	0.0563546
11	4621569	TRIM68.Mask1.0.01	ref	Mask1.0.01	5.29982e-05	169817	ADD	0.0914086	0.597865	0.0233759	0.0562663
7	30818062	FAM188B.Mask3.0.01	ref	Mask3.0.01	0.00125721	169821	ADD	0.0188569	0.123402	0.0233506	0.0562341
3	196434747	CEP19.Mask2.0.01	ref	Mask2.0.01	2.06102e-05	169819	ADD	-0.159395	1.04319	0.0233467	0.0562291
3	196434747	CEP19.Mask3.0.01	ref	Mask3.0.01	2.06102e-05	169819	ADD	-0.159395	1.04319	0.0233467	0.0562291
6	28872280	TRIM27.Mask2.0.01	ref	Mask2.0.01	0.000512606	169721	ADD	0.0296733	0.194377	0.0233045	0.0561753
6	28872280	TRIM27.Mask3.0.01	ref	Mask3.0.01	0.000512606	169721	ADD	0.0296733	0.194377	0.0233045	0.0561753
1	235613601	B3GALNT2.Mask2.0.01	ref	Mask2.0.01	0.00109233	169821	ADD	0.0200198	0.131151	0.023301	0.0561708
1	235613601	B3GALNT2.Mask3.0.01	ref	Mask3.0.01	0.00109233	169821	ADD	0.0200198	0.131151	0.023301	0.0561708
14	73637653	PSEN1.Mask2.0.01	ref	Mask2.0.01	3.53313e-05	169821	ADD	-0.115329	0.756465	0.0232435	0.0560974
14	73637653	PSEN1.Mask3.0.01	ref	Mask3.0.01	3.53313e-05	169821	ADD	-0.115329	0.756465	0.0232435	0.0560974
11	75902615	WNT11.Mask2.0.01	ref	Mask2.0.01	9.42169e-05	169821	ADD	-0.0658244	0.431812	0.0232372	0.0560893
11	75902615	WNT11.Mask3.0.01	ref	Mask3.0.01	9.42169e-05	169821	ADD	-0.0658244	0.431812	0.0232372	0.0560893
20	31644401	BPIFB3.Mask2.0.01	ref	Mask2.0.01	0.0013632	169821	ADD	-0.0180378	0.118443	0.0231924	0.056032
3	130282040	COL6A6.Mask3.0.01	ref	Mask3.0.01	0.00520548	169821	ADD	-0.00937073	0.0615413	0.0231853	0.0560229
12	29659815	TMTC1.Mask3.0.01	ref	Mask3.0.01	0.00254974	169821	ADD	0.0133332	0.0875788	0.0231776	0.056013
7	4855862	RADIL.Mask2.0.01	ref	Mask2.0.01	0.000191378	169821	ADD	0.0492546	0.323596	0.0231679	0.0560007
7	4855862	RADIL.Mask3.0.01	ref	Mask3.0.01	0.000191378	169821	ADD	0.0492546	0.323596	0.0231679	0.0560007
19	47223981	STRN4.Mask2.0.01	ref	Mask2.0.01	0.00132198	169821	ADD	0.0183211	0.120442	0.0231389	0.0559635
19	47223981	STRN4.Mask3.0.01	ref	Mask3.0.01	0.00132198	169821	ADD	0.0183211	0.120442	0.0231389	0.0559635
1	197057488	ASPM.Mask1.singleton	ref	Mask1.singleton	3.2387e-05	169821	ADD	-0.117732	0.775314	0.0230585	0.0558604
1	170501316	GORAB.Mask2.0.01	ref	Mask2.0.01	0.000706626	169821	ADD	-0.0250341	0.164891	0.0230499	0.0558494
1	170501316	GORAB.Mask3.0.01	ref	Mask3.0.01	0.000706626	169821	ADD	-0.0250341	0.164891	0.0230499	0.0558494
14	74706563	VSX2.Mask2.0.01	ref	Mask2.0.01	0.000179601	169821	ADD	0.0507865	0.334585	0.02304	0.0558367
14	74706563	VSX2.Mask3.0.01	ref	Mask3.0.01	0.000179601	169821	ADD	0.0507865	0.334585	0.02304	0.0558367
1	39734457	MACF1.Mask1.0.01	ref	Mask1.0.01	0.000347425	169821	ADD	0.0357653	0.235648	0.0230355	0.0558309
17	39341073	KRTAP4-1.Mask2.0.01	ref	Mask2.0.01	0.000173759	169775	ADD	0.0496837	0.327803	0.0229722	0.0557496
17	39341073	KRTAP4-1.Mask3.0.01	ref	Mask3.0.01	0.000173759	169775	ADD	0.0496837	0.327803	0.0229722	0.0557496
5	33937242	RXFP3.Mask2.0.01	ref	Mask2.0.01	0.000270873	169821	ADD	-0.0407544	0.268907	0.0229691	0.0557457
5	33937242	RXFP3.Mask3.0.01	ref	Mask3.0.01	0.000270873	169821	ADD	-0.0407544	0.268907	0.0229691	0.0557457
6	55120058	HCRTR2.Mask1.0.01	ref	Mask1.0.01	3.24008e-05	169749	ADD	0.10689	0.705443	0.022959	0.0557327
7	102724164	ARMC10.Mask2.0.01	ref	Mask2.0.01	0.000630075	169821	ADD	0.0267354	0.176449	0.022958	0.0557314
14	104639006	KIF26A.Mask2.0.01	ref	Mask2.0.01	0.00106288	169821	ADD	0.0203822	0.134585	0.0229355	0.0557024
14	104639006	KIF26A.Mask3.0.01	ref	Mask3.0.01	0.00106288	169821	ADD	0.0203822	0.134585	0.0229355	0.0557024
15	62939473	TLN2.Mask3.0.01	ref	Mask3.0.01	0.000818509	169821	ADD	-0.0229514	0.151607	0.0229182	0.0556803
19	12786830	DHPS.Mask2.0.01	ref	Mask2.0.01	0.000135618	169594	ADD	-0.0592691	0.391551	0.0229129	0.0556735
9	103261074	TMEFF1.Mask2.0.01	ref	Mask2.0.01	3.82826e-05	169790	ADD	-0.115393	0.762622	0.022895	0.0556504
9	103261074	TMEFF1.Mask3.0.01	ref	Mask3.0.01	3.82826e-05	169790	ADD	-0.115393	0.762622	0.022895	0.0556504
16	15159215	RRN3.Mask2.0.01	ref	Mask2.0.01	9.12726e-05	169821	ADD	-0.0688601	0.455175	0.0228865	0.0556394
16	15159215	RRN3.Mask3.0.01	ref	Mask3.0.01	9.12726e-05	169821	ADD	-0.0688601	0.455175	0.0228865	0.0556394
19	45175950	CEACAM19.Mask3.0.01	ref	Mask3.0.01	0.0011306	169821	ADD	0.0203367	0.134436	0.0228839	0.0556361
7	100806649	VGF.Mask1.0.01	ref	Mask1.0.01	0.000526821	161345	ADD	-0.0299798	0.198249	0.0228684	0.0556161
7	100806649	VGF.Mask2.0.01	ref	Mask2.0.01	0.000526821	161345	ADD	-0.0299798	0.198249	0.0228684	0.0556161
7	100806649	VGF.Mask3.0.01	ref	Mask3.0.01	0.000526821	161345	ADD	-0.0299798	0.198249	0.0228684	0.0556161
22	41832845	TOB2.Mask2.0.01	ref	Mask2.0.01	1.76677e-05	169801	ADD	0.175962	1.16393	0.022855	0.0555989
22	41832845	TOB2.Mask3.0.01	ref	Mask3.0.01	1.76677e-05	169801	ADD	0.175962	1.16393	0.022855	0.0555989
14	23072501	ABHD4.Mask1.0.01	ref	Mask1.0.01	0.000989277	169821	ADD	0.0210942	0.139541	0.0228518	0.0555947
12	93100429	C12orf74.Mask2.0.01	ref	Mask2.0.01	0.00110999	169821	ADD	-0.0202027	0.13366	0.0228465	0.0555879
12	93100429	C12orf74.Mask3.0.01	ref	Mask3.0.01	0.00110999	169821	ADD	-0.0202027	0.13366	0.0228465	0.0555879
16	71894055	ZNF821.Mask2.0.01	ref	Mask2.0.01	0.00353019	169821	ADD	-0.0113819	0.0753542	0.0228148	0.0555471
16	71894055	ZNF821.Mask3.0.01	ref	Mask3.0.01	0.00353019	169821	ADD	-0.0113819	0.0753542	0.0228148	0.0555471
10	25312168	THNSL1.Mask2.0.01	ref	Mask2.0.01	0.00146919	169821	ADD	-0.0175061	0.115913	0.0228093	0.05554
10	25312168	THNSL1.Mask3.0.01	ref	Mask3.0.01	0.00146919	169821	ADD	-0.0175061	0.115913	0.0228093	0.05554
17	57105846	TRIM37.Mask3.0.01	ref	Mask3.0.01	0.00030326	169821	ADD	0.0371365	0.245953	0.022798	0.0555254
9	36169848	CCIN.Mask2.0.01	ref	Mask2.0.01	0.00139853	169821	ADD	0.0179408	0.118823	0.0227973	0.0555245
9	36169848	CCIN.Mask3.0.01	ref	Mask3.0.01	0.00139853	169821	ADD	0.0179408	0.118823	0.0227973	0.0555245
12	93100429	C12orf74.Mask1.0.01	ref	Mask1.0.01	0.0009249	169748	ADD	0.0220557	0.146244	0.022745	0.0554571
3	148765821	HLTF.Mask2.0.01	ref	Mask2.0.01	0.000288539	169821	ADD	0.0392447	0.260243	0.0227407	0.0554516
1	36204966	CLSPN.Mask1.0.01	ref	Mask1.0.01	1.47218e-05	169816	ADD	-0.162175	1.07548	0.0227382	0.0554484
1	47264856	CYP4B1.Mask2.0.01	ref	Mask2.0.01	0.00233187	169821	ADD	0.0133945	0.0888546	0.0227244	0.0554304
8	6793590	DEFA4.Mask3.0.01	ref	Mask3.0.01	0.00030326	169821	ADD	0.038951	0.258484	0.0227076	0.0554088
16	67262319	TMEM208.Mask3.0.01	ref	Mask3.0.01	2.35546e-05	169818	ADD	0.131426	0.872657	0.0226817	0.0553754
2	220496695	SLC4A3.Mask1.0.01	ref	Mask1.0.01	1.76657e-05	169821	ADD	0.136478	0.906493	0.0226671	0.0553565
23	63551449	MTMR8.Mask3.0.01	ref	Mask3.0.01	0.000141329	169817	ADD	-0.0398065	0.264423	0.0226626	0.0553507
4	155505411	FGA.Mask1.0.01	ref	Mask1.0.01	3.23878e-05	169817	ADD	-0.115482	0.767282	0.0226525	0.0553376
19	49224141	RASIP1.Mask2.0.01	ref	Mask2.0.01	0.00174007	169821	ADD	0.015945	0.105946	0.0226506	0.0553351
19	49224141	RASIP1.Mask3.0.01	ref	Mask3.0.01	0.00174007	169821	ADD	0.015945	0.105946	0.0226506	0.0553351
1	11561200	PTCHD2.Mask2.0.01	ref	Mask2.0.01	0.000553524	169821	ADD	0.0275058	0.182851	0.0226283	0.0553063
20	43882218	SLPI.Mask1.0.01	ref	Mask1.0.01	0.000159041	169768	ADD	0.048909	0.325158	0.0226249	0.055302
22	24106828	C22orf15.Mask1.0.01	ref	Mask1.0.01	0.00101578	169821	ADD	-0.0196616	0.130734	0.0226184	0.0552935
22	24106828	C22orf15.Mask2.0.01	ref	Mask2.0.01	0.00101578	169821	ADD	-0.0196616	0.130734	0.0226184	0.0552935
22	24106828	C22orf15.Mask3.0.01	ref	Mask3.0.01	0.00101578	169821	ADD	-0.0196616	0.130734	0.0226184	0.0552935
2	133402829	GPR39.Mask1.0.01	ref	Mask1.0.01	6.7779e-05	169669	ADD	-0.0833882	0.554879	0.0225846	0.0552498
1	183510239	SMG7.Mask2.0.01	ref	Mask2.0.01	0.00139264	169821	ADD	-0.0177298	0.118053	0.0225557	0.0552123
1	173930949	RC3H1.Mask2.0.01	ref	Mask2.0.01	0.00241923	167822	ADD	-0.013409	0.0893848	0.0225042	0.0551455
1	173930949	RC3H1.Mask3.0.01	ref	Mask3.0.01	0.00241923	167822	ADD	-0.013409	0.0893848	0.0225042	0.0551455
7	100218512	TFR2.Mask3.0.01	ref	Mask3.0.01	0.00391294	169821	ADD	-0.0106553	0.0711266	0.0224424	0.0550653
7	141618797	OR9A4.Mask1.0.01	ref	Mask1.0.01	0.000264988	169819	ADD	0.041925	0.280005	0.0224189	0.0550349
1	45120239	TMEM53.Mask2.0.01	ref	Mask2.0.01	0.00316804	169821	ADD	-0.0115753	0.0773109	0.0224175	0.055033
1	45120239	TMEM53.Mask3.0.01	ref	Mask3.0.01	0.00316804	169821	ADD	-0.0115753	0.0773109	0.0224175	0.055033
15	99796179	LRRC28.Mask1.0.01	ref	Mask1.0.01	1.47215e-05	169820	ADD	-0.164097	1.09628	0.0224059	0.055018
17	56283840	MKS1.Mask2.0.01	ref	Mask2.0.01	0.00169296	169821	ADD	-0.015845	0.105894	0.0223893	0.0549964
16	58537756	NDRG4.Mask2.0.01	ref	Mask2.0.01	7.65516e-05	169820	ADD	-0.0748232	0.50044	0.0223546	0.0549514
16	58537756	NDRG4.Mask3.0.01	ref	Mask3.0.01	7.65516e-05	169820	ADD	-0.0748232	0.50044	0.0223546	0.0549514
11	7507224	OLFML1.Mask1.0.01	ref	Mask1.0.01	7.65512e-05	169821	ADD	-0.0757082	0.506563	0.0223367	0.054928
8	143956428	CYP11B1.Mask2.0.01	ref	Mask2.0.01	0.000562357	169821	ADD	-0.0279002	0.18687	0.0222912	0.0548689
8	143956428	CYP11B1.Mask3.0.01	ref	Mask3.0.01	0.000562357	169821	ADD	-0.0279002	0.18687	0.0222912	0.0548689
5	177569661	RMND5B.Mask2.0.01	ref	Mask2.0.01	0.00138381	169821	ADD	0.0176835	0.118451	0.0222873	0.0548638
13	28011285	MTIF3.Mask1.0.01	ref	Mask1.0.01	4.71362e-05	169721	ADD	0.0919681	0.616111	0.0222821	0.054857
2	95537460	TEKT4.Mask2.0.01	ref	Mask2.0.01	0.000783178	169821	ADD	-0.0238441	0.159738	0.0222813	0.054856
1	87558242	HS2ST1.Mask2.0.01	ref	Mask2.0.01	0.000279848	169735	ADD	0.0393222	0.263492	0.022271	0.0548425
1	87558242	HS2ST1.Mask3.0.01	ref	Mask3.0.01	0.000279848	169735	ADD	0.0393222	0.263492	0.022271	0.0548425
3	113303574	SIDT1.Mask2.0.01	ref	Mask2.0.01	0.00130726	169821	ADD	0.0179791	0.120605	0.0222231	0.0547801
3	113303574	SIDT1.Mask3.0.01	ref	Mask3.0.01	0.00130726	169821	ADD	0.0179791	0.120605	0.0222231	0.0547801
6	155728345	NOX3.Mask2.0.01	ref	Mask2.0.01	0.000211988	169821	ADD	0.0452323	0.30347	0.0222161	0.0547709
11	65545913	AP001266.1.Mask3.0.01	ref	Mask3.0.01	0.000810249	169701	ADD	0.0236675	0.158908	0.0221826	0.0547272
9	139256602	DNLZ.Mask2.0.01	ref	Mask2.0.01	0.000170769	169820	ADD	0.0522246	0.350944	0.0221449	0.0546781
9	139256602	DNLZ.Mask3.0.01	ref	Mask3.0.01	0.000170769	169820	ADD	0.0522246	0.350944	0.0221449	0.0546781
1	33944890	ZSCAN20.Mask1.0.01	ref	Mask1.0.01	1.76733e-05	169748	ADD	0.173125	1.16343	0.0221432	0.0546758
9	79635645	FOXB2.Mask2.0.01	ref	Mask2.0.01	0.000423648	168772	ADD	0.0321387	0.21598	0.0221427	0.0546751
9	79635645	FOXB2.Mask3.0.01	ref	Mask3.0.01	0.000423648	168772	ADD	0.0321387	0.21598	0.0221427	0.0546751
17	40179152	ZNF385C.Mask1.0.01	ref	Mask1.0.01	1.76753e-05	169728	ADD	-0.162937	1.09504	0.0221402	0.0546719
17	40179152	ZNF385C.Mask2.0.01	ref	Mask2.0.01	1.76753e-05	169728	ADD	-0.162937	1.09504	0.0221402	0.0546719
1	36921835	MRPS15.Mask2.0.01	ref	Mask2.0.01	0.00104816	169821	ADD	-0.0198828	0.133641	0.0221346	0.0546646
1	36921835	MRPS15.Mask3.0.01	ref	Mask3.0.01	0.00104816	169821	ADD	-0.0198828	0.133641	0.0221346	0.0546646
7	99358498	CYP3A4.Mask3.0.01	ref	Mask3.0.01	0.00087445	169821	ADD	-0.0225251	0.15142	0.0221291	0.0546573
20	13765738	NDUFAF5.Mask1.0.01	ref	Mask1.0.01	1.47216e-05	169819	ADD	-0.158843	1.0684	0.0221038	0.0546243
11	118416555	IFT46.Mask2.0.01	ref	Mask2.0.01	0.000868562	169821	ADD	0.0220323	0.148199	0.0221019	0.0546219
11	118416555	IFT46.Mask3.0.01	ref	Mask3.0.01	0.000868562	169821	ADD	0.0220323	0.148199	0.0221019	0.0546219
2	183066440	PDE1A.Mask2.0.01	ref	Mask2.0.01	0.00237014	169821	ADD	0.0135007	0.0908719	0.0220726	0.0545835
2	183066440	PDE1A.Mask3.0.01	ref	Mask3.0.01	0.00237014	169821	ADD	0.0135007	0.0908719	0.0220726	0.0545835
7	120655759	CPED1.Mask1.0.01	ref	Mask1.0.01	0.000494638	169821	ADD	0.0296586	0.199795	0.022036	0.0545356
19	54501491	CACNG6.Mask3.0.01	ref	Mask3.0.01	0.000706626	169821	ADD	0.0247764	0.16693	0.0220297	0.0545274
5	147449923	SPINK5.Mask2.0.01	ref	Mask2.0.01	0.00165763	169821	ADD	-0.0164641	0.110929	0.0220285	0.0545258
11	12495519	PARVA.Mask2.0.01	ref	Mask2.0.01	0.000374052	167089	ADD	0.0336386	0.226661	0.0220252	0.0545215
11	12495519	PARVA.Mask3.0.01	ref	Mask3.0.01	0.000374052	167089	ADD	0.0336386	0.226661	0.0220252	0.0545215
1	44056756	PTPRF.Mask2.0.01	ref	Mask2.0.01	0.00340947	169821	ADD	-0.0111156	0.074932	0.0220055	0.0544958
1	44056756	PTPRF.Mask3.0.01	ref	Mask3.0.01	0.00340947	169821	ADD	-0.0111156	0.074932	0.0220055	0.0544958
10	26513468	GAD2.Mask2.0.01	ref	Mask2.0.01	0.00239959	169821	ADD	-0.0131789	0.0888499	0.022001	0.0544899
10	26513468	GAD2.Mask3.0.01	ref	Mask3.0.01	0.00239959	169821	ADD	-0.0131789	0.0888499	0.022001	0.0544899
19	12125872	ZNF433.Mask1.0.01	ref	Mask1.0.01	0.000774345	169821	ADD	-0.0238257	0.160695	0.0219831	0.0544664
19	3574479	HMG20B.Mask1.0.01	ref	Mask1.0.01	2.94428e-05	169821	ADD	0.124432	0.839502	0.0219697	0.0544488
19	3574479	HMG20B.Mask2.0.01	ref	Mask2.0.01	2.94428e-05	169821	ADD	0.124432	0.839502	0.0219697	0.0544488
19	3574479	HMG20B.Mask3.0.01	ref	Mask3.0.01	2.94428e-05	169821	ADD	0.124432	0.839502	0.0219697	0.0544488
23	18912321	PHKA2.Mask2.0.01	ref	Mask2.0.01	0.000108938	169821	ADD	0.0442622	0.29881	0.0219419	0.0544123
23	18912321	PHKA2.Mask3.0.01	ref	Mask3.0.01	0.000108938	169821	ADD	0.0442622	0.29881	0.0219419	0.0544123
17	73906888	FBF1.Mask2.0.01	ref	Mask2.0.01	0.00349191	169821	ADD	-0.0111245	0.0751956	0.0218867	0.0543399
4	77244557	CCDC158.Mask2.0.01	ref	Mask2.0.01	0.000847952	169821	ADD	-0.0216882	0.14662	0.0218807	0.0543321
12	27126977	TM7SF3.Mask3.0.01	ref	Mask3.0.01	0.00089506	169821	ADD	0.0225206	0.152321	0.0218595	0.0543043
6	13977469	RNF182.Mask2.0.01	ref	Mask2.0.01	4.12199e-05	169821	ADD	0.100591	0.680387	0.0218579	0.0543021
6	13977469	RNF182.Mask3.0.01	ref	Mask3.0.01	4.12199e-05	169821	ADD	0.100591	0.680387	0.0218579	0.0543021
12	86198959	RASSF9.Mask2.0.01	ref	Mask2.0.01	0.00235837	169821	ADD	0.0135372	0.0915654	0.0218573	0.0543013
12	86198959	RASSF9.Mask3.0.01	ref	Mask3.0.01	0.00235837	169821	ADD	0.0135372	0.0915654	0.0218573	0.0543013
17	32906187	C17orf102.Mask2.0.01	ref	Mask2.0.01	0.000400589	169750	ADD	-0.0329172	0.222715	0.0218448	0.0542849
17	32906187	C17orf102.Mask3.0.01	ref	Mask3.0.01	0.000400589	169750	ADD	-0.0329172	0.222715	0.0218448	0.0542849
17	4644135	ZMYND15.Mask2.0.01	ref	Mask2.0.01	0.00222587	169821	ADD	-0.0139762	0.0946196	0.021818	0.0542497
17	4644135	ZMYND15.Mask3.0.01	ref	Mask3.0.01	0.00222587	169821	ADD	-0.0139762	0.0946196	0.021818	0.0542497
8	133723165	TMEM71.Mask3.0.01	ref	Mask3.0.01	0.00150453	169821	ADD	-0.0169778	0.11498	0.0218031	0.0542302
19	362336	THEG.Mask2.0.01	ref	Mask2.0.01	0.00128665	169821	ADD	-0.0182882	0.123935	0.0217748	0.054193
17	29622128	OMG.Mask2.0.01	ref	Mask2.0.01	0.000173461	167185	ADD	0.0498626	0.33815	0.0217436	0.0541518
17	29622128	OMG.Mask3.0.01	ref	Mask3.0.01	0.000173461	167185	ADD	0.0498626	0.33815	0.0217436	0.0541518
17	61683711	TACO1.Mask2.0.01	ref	Mask2.0.01	4.41644e-05	169820	ADD	-0.095822	0.649863	0.0217414	0.0541489
17	61683711	TACO1.Mask3.0.01	ref	Mask3.0.01	4.41644e-05	169820	ADD	-0.095822	0.649863	0.0217414	0.0541489
1	23110997	EPHB2.Mask1.0.01	ref	Mask1.0.01	0.000268119	169701	ADD	-0.0398914	0.270553	0.0217397	0.0541467
17	17118314	FLCN.Mask2.0.01	ref	Mask2.0.01	0.000730181	169821	ADD	0.0241383	0.16373	0.0217348	0.0541402
17	17118314	FLCN.Mask3.0.01	ref	Mask3.0.01	0.000730181	169821	ADD	0.0241383	0.16373	0.0217348	0.0541402
2	169938184	DHRS9.Mask2.0.01	ref	Mask2.0.01	0.000276762	169821	ADD	-0.0392084	0.266017	0.021724	0.054126
2	169938184	DHRS9.Mask3.0.01	ref	Mask3.0.01	0.000276762	169821	ADD	-0.0392084	0.266017	0.021724	0.054126
7	50682467	GRB10.Mask2.0.01	ref	Mask2.0.01	6.47741e-05	169821	ADD	-0.0811756	0.550896	0.0217126	0.054111
7	50682467	GRB10.Mask3.0.01	ref	Mask3.0.01	6.47741e-05	169821	ADD	-0.0811756	0.550896	0.0217126	0.054111
11	119227940	USP2.Mask2.0.01	ref	Mask2.0.01	0.00143386	169821	ADD	0.0171595	0.116465	0.0217078	0.0541047
12	9304854	PZP.Mask2.0.01	ref	Mask2.0.01	0.00155752	169821	ADD	0.016468	0.111814	0.0216912	0.0540828
19	49110335	SPACA4.Mask2.0.01	ref	Mask2.0.01	0.00167943	169700	ADD	-0.0160249	0.108852	0.0216731	0.0540589
19	49110335	SPACA4.Mask3.0.01	ref	Mask3.0.01	0.00167943	169700	ADD	-0.0160249	0.108852	0.0216731	0.0540589
6	34214584	C6orf1.Mask2.0.01	ref	Mask2.0.01	0.00135731	169821	ADD	0.0178873	0.121632	0.0216268	0.0539979
6	34214584	C6orf1.Mask3.0.01	ref	Mask3.0.01	0.00135731	169821	ADD	0.0178873	0.121632	0.0216268	0.0539979
10	103899716	PPRC1.Mask2.0.01	ref	Mask2.0.01	0.00252619	169821	ADD	-0.012894	0.087713	0.0216095	0.0539751
10	103899716	PPRC1.Mask3.0.01	ref	Mask3.0.01	0.00252619	169821	ADD	-0.012894	0.087713	0.0216095	0.0539751
18	61324115	SERPINB3.Mask2.0.01	ref	Mask2.0.01	0.000741958	169821	ADD	0.0245513	0.167102	0.0215867	0.0539449
21	34837699	TMEM50B.Mask2.0.01	ref	Mask2.0.01	2.94733e-05	169645	ADD	-0.115011	0.782876	0.0215821	0.0539389
21	34837699	TMEM50B.Mask3.0.01	ref	Mask3.0.01	2.94733e-05	169645	ADD	-0.115011	0.782876	0.0215821	0.0539389
11	94113325	GPR83.Mask2.0.01	ref	Mask2.0.01	0.00125132	169821	ADD	0.0183031	0.124624	0.0215696	0.0539223
11	130773269	SNX19.Mask2.0.01	ref	Mask2.0.01	0.00335059	169821	ADD	0.0111661	0.0760467	0.0215597	0.0539093
11	130773269	SNX19.Mask3.0.01	ref	Mask3.0.01	0.00335059	169821	ADD	0.0111661	0.0760467	0.0215597	0.0539093
4	175896890	ADAM29.Mask1.0.01	ref	Mask1.0.01	1.76657e-05	169821	ADD	-0.154201	1.05038	0.0215519	0.0538989
4	175896890	ADAM29.Mask2.0.01	ref	Mask2.0.01	1.76657e-05	169821	ADD	-0.154201	1.05038	0.0215519	0.0538989
4	175896890	ADAM29.Mask3.0.01	ref	Mask3.0.01	1.76657e-05	169821	ADD	-0.154201	1.05038	0.0215519	0.0538989
19	44831984	ZNF112.Mask1.0.01	ref	Mask1.0.01	6.18298e-05	169821	ADD	-0.0904215	0.615952	0.0215501	0.0538966
19	44831984	ZNF112.Mask2.0.01	ref	Mask2.0.01	6.18298e-05	169821	ADD	-0.0904215	0.615952	0.0215501	0.0538966
19	44831984	ZNF112.Mask3.0.01	ref	Mask3.0.01	6.18298e-05	169821	ADD	-0.0904215	0.615952	0.0215501	0.0538966
12	8211436	C3AR1.Mask2.0.01	ref	Mask2.0.01	0.00120421	169821	ADD	0.0182732	0.12448	0.0215491	0.0538953
12	8211436	C3AR1.Mask3.0.01	ref	Mask3.0.01	0.00120421	169821	ADD	0.0182732	0.12448	0.0215491	0.0538953
20	62172317	SRMS.Mask3.0.01	ref	Mask3.0.01	0.0033977	169821	ADD	-0.0112235	0.0764654	0.0215439	0.0538884
19	58099976	ZIK1.Mask2.0.01	ref	Mask2.0.01	0.000161935	169821	ADD	0.0498668	0.339861	0.0215288	0.0538684
19	58099976	ZIK1.Mask3.0.01	ref	Mask3.0.01	0.000161935	169821	ADD	0.0498668	0.339861	0.0215288	0.0538684
4	110739212	GAR1.Mask2.0.01	ref	Mask2.0.01	0.000459567	169725	ADD	0.0305472	0.20822	0.0215227	0.0538604
4	110739212	GAR1.Mask3.0.01	ref	Mask3.0.01	0.000459567	169725	ADD	0.0305472	0.20822	0.0215227	0.0538604
14	92608588	CPSF2.Mask1.0.01	ref	Mask1.0.01	0.000117771	169821	ADD	-0.0617235	0.420977	0.0214974	0.0538268
14	92608588	CPSF2.Mask2.0.01	ref	Mask2.0.01	0.000117771	169821	ADD	-0.0617235	0.420977	0.0214974	0.0538268
14	92608588	CPSF2.Mask3.0.01	ref	Mask3.0.01	0.000117771	169821	ADD	-0.0617235	0.420977	0.0214974	0.0538268
10	18242419	SLC39A12.Mask2.0.01	ref	Mask2.0.01	0.00142503	169821	ADD	-0.0172193	0.117453	0.0214933	0.0538215
10	18242419	SLC39A12.Mask3.0.01	ref	Mask3.0.01	0.00142503	169821	ADD	-0.0172193	0.117453	0.0214933	0.0538215
1	43748701	C1orf210.Mask2.0.01	ref	Mask2.0.01	0.000108968	169774	ADD	-0.0562053	0.383536	0.0214754	0.0537978
1	43748701	C1orf210.Mask3.0.01	ref	Mask3.0.01	0.000108968	169774	ADD	-0.0562053	0.383536	0.0214754	0.0537978
12	8612247	CLEC6A.Mask2.0.01	ref	Mask2.0.01	5.59413e-05	169821	ADD	0.0874477	0.59688	0.0214646	0.0537834
1	150480727	ECM1.Mask2.0.01	ref	Mask2.0.01	0.00036509	169821	ADD	0.0331646	0.22639	0.0214603	0.0537777
1	150480727	ECM1.Mask3.0.01	ref	Mask3.0.01	0.00036509	169821	ADD	0.0331646	0.22639	0.0214603	0.0537777
11	76841633	MYO7A.Mask1.0.01	ref	Mask1.0.01	0.000247319	169821	ADD	-0.041318	0.282114	0.0214501	0.0537642
3	9988663	PRRT3.Mask2.0.01	ref	Mask2.0.01	0.000129548	169821	ADD	-0.0576894	0.393938	0.0214456	0.0537582
3	9988663	PRRT3.Mask3.0.01	ref	Mask3.0.01	0.000129548	169821	ADD	-0.0576894	0.393938	0.0214456	0.0537582
1	213186492	ANGEL2.Mask1.0.01	ref	Mask1.0.01	0.000747846	169821	ADD	0.02301	0.15721	0.0214224	0.0537276
1	213186492	ANGEL2.Mask2.0.01	ref	Mask2.0.01	0.000747846	169821	ADD	0.02301	0.15721	0.0214224	0.0537276
1	213186492	ANGEL2.Mask3.0.01	ref	Mask3.0.01	0.000747846	169821	ADD	0.02301	0.15721	0.0214224	0.0537276
7	127222112	GCC1.Mask2.0.01	ref	Mask2.0.01	0.00164585	169821	ADD	-0.0159872	0.109271	0.021406	0.0537058
7	127222112	GCC1.Mask3.0.01	ref	Mask3.0.01	0.00164585	169821	ADD	-0.0159872	0.109271	0.021406	0.0537058
1	158324253	CD1E.Mask3.0.01	ref	Mask3.0.01	0.00139264	169821	ADD	0.0171913	0.117541	0.0213913	0.0536864
8	145583282	SLC52A2.Mask2.0.01	ref	Mask2.0.01	0.000114829	169817	ADD	0.0604105	0.413217	0.0213731	0.0536622
8	145583282	SLC52A2.Mask3.0.01	ref	Mask3.0.01	0.000114829	169817	ADD	0.0604105	0.413217	0.0213731	0.0536622
2	65237842	SLC1A4.Mask2.0.01	ref	Mask2.0.01	0.00129843	169821	ADD	-0.018072	0.123617	0.0213723	0.0536611
2	65237842	SLC1A4.Mask3.0.01	ref	Mask3.0.01	0.00129843	169821	ADD	-0.018072	0.123617	0.0213723	0.0536611
17	4892741	INCA1.Mask2.0.01	ref	Mask2.0.01	0.000418087	169821	ADD	-0.0304396	0.208242	0.0213669	0.0536539
17	4892741	INCA1.Mask3.0.01	ref	Mask3.0.01	0.000418087	169821	ADD	-0.0304396	0.208242	0.0213669	0.0536539
2	238976708	SCLY.Mask2.0.01	ref	Mask2.0.01	0.00180779	169821	ADD	-0.0154135	0.105471	0.021357	0.0536408
6	133070928	VNN2.Mask3.0.01	ref	Mask3.0.01	0.00159874	169821	ADD	-0.0161836	0.110817	0.0213272	0.0536012
8	57218190	SDR16C5.Mask1.0.01	ref	Mask1.0.01	1.77671e-05	168851	ADD	0.171374	1.17377	0.0213167	0.0535873
4	57335900	SRP72.Mask3.0.01	ref	Mask3.0.01	0.000315038	169821	ADD	0.036426	0.249489	0.0213166	0.0535872
19	44117166	SRRM5.Mask1.0.01	ref	Mask1.0.01	9.12892e-05	169790	ADD	0.0702295	0.481394	0.0212832	0.0535428
15	31196867	FAN1.Mask1.0.01	ref	Mask1.0.01	0.000409254	169821	ADD	0.0314836	0.215836	0.0212776	0.0535353
19	44890722	ZNF285.Mask1.0.01	ref	Mask1.0.01	0.000135756	139957	ADD	0.0639374	0.438521	0.0212584	0.0535098
2	42282425	PKDCC.Mask2.0.01	ref	Mask2.0.01	2.68466e-05	167619	ADD	0.12339	0.847543	0.0211952	0.0534256
2	42282425	PKDCC.Mask3.0.01	ref	Mask3.0.01	2.68466e-05	167619	ADD	0.12339	0.847543	0.0211952	0.0534256
2	232995389	DIS3L2.Mask2.0.01	ref	Mask2.0.01	0.000306205	169821	ADD	-0.0365396	0.251158	0.0211658	0.0533865
2	232995389	DIS3L2.Mask3.0.01	ref	Mask3.0.01	0.000306205	169821	ADD	-0.0365396	0.251158	0.0211658	0.0533865
8	28286235	FBXO16.Mask2.0.01	ref	Mask2.0.01	5.00527e-05	169821	ADD	-0.0923194	0.634627	0.0211616	0.053381
8	28286235	FBXO16.Mask3.0.01	ref	Mask3.0.01	5.00527e-05	169821	ADD	-0.0923194	0.634627	0.0211616	0.053381
11	118959348	HMBS.Mask2.0.01	ref	Mask2.0.01	0.000229654	169821	ADD	0.0413654	0.284489	0.0211419	0.0533547
11	118959348	HMBS.Mask3.0.01	ref	Mask3.0.01	0.000229654	169821	ADD	0.0413654	0.284489	0.0211419	0.0533547
2	102486093	MAP4K4.Mask2.0.01	ref	Mask2.0.01	0.000456363	169821	ADD	-0.0287556	0.197795	0.0211357	0.0533464
2	102486093	MAP4K4.Mask3.0.01	ref	Mask3.0.01	0.000456363	169821	ADD	-0.0287556	0.197795	0.0211357	0.0533464
3	3170697	TRNT1.Mask3.0.01	ref	Mask3.0.01	0.000765512	169821	ADD	-0.0226502	0.1558	0.0211354	0.0533461
14	78288812	ADCK1.Mask1.0.01	ref	Mask1.0.01	0.00014427	169821	ADD	-0.052326	0.359944	0.0211332	0.0533431
22	21799657	HIC2.Mask2.0.01	ref	Mask2.0.01	4.41641e-05	169821	ADD	-0.0937155	0.644826	0.0211221	0.0533283
22	21799657	HIC2.Mask3.0.01	ref	Mask3.0.01	4.41641e-05	169821	ADD	-0.0937155	0.644826	0.0211221	0.0533283
19	39589242	PAPL.Mask2.0.01	ref	Mask2.0.01	0.00279117	169821	ADD	-0.0120015	0.0825848	0.0211189	0.0533241
10	15561372	ITGA8.Mask1.0.01	ref	Mask1.0.01	1.76663e-05	169815	ADD	-0.155133	1.06758	0.0211159	0.05332
21	33949136	TCP10L.Mask3.0.01	ref	Mask3.0.01	0.000164879	169821	ADD	0.0494585	0.340359	0.0211158	0.0533198
12	31237901	DDX11.Mask2.0.01	ref	Mask2.0.01	0.00136614	169821	ADD	-0.0176725	0.121641	0.0211073	0.0533086
17	72931912	OTOP3.Mask2.0.01	ref	Mask2.0.01	0.00352135	169821	ADD	-0.0107867	0.0742524	0.0211037	0.0533037
17	72931912	OTOP3.Mask3.0.01	ref	Mask3.0.01	0.00352135	169821	ADD	-0.0107867	0.0742524	0.0211037	0.0533037
2	190660525	PMS1.Mask2.0.01	ref	Mask2.0.01	0.000553524	169821	ADD	-0.0266439	0.183411	0.0211031	0.0533029
2	190660525	PMS1.Mask3.0.01	ref	Mask3.0.01	0.000553524	169821	ADD	-0.0266439	0.183411	0.0211031	0.0533029
19	51981792	CEACAM18.Mask1.0.01	ref	Mask1.0.01	7.65512e-05	169821	ADD	-0.0733349	0.504927	0.0210942	0.0532911
2	85822905	RNF181.Mask3.0.01	ref	Mask3.0.01	0.00131609	169821	ADD	0.017973	0.123817	0.0210706	0.0532596
12	41312548	CNTN1.Mask2.0.01	ref	Mask2.0.01	0.00030326	169821	ADD	-0.0366628	0.252761	0.0210392	0.0532176
12	41312548	CNTN1.Mask3.0.01	ref	Mask3.0.01	0.00030326	169821	ADD	-0.0366628	0.252761	0.0210392	0.0532176
14	92249535	TC2N.Mask2.0.01	ref	Mask2.0.01	0.000253208	169821	ADD	0.0406609	0.280537	0.0210074	0.0531751
14	92249535	TC2N.Mask3.0.01	ref	Mask3.0.01	0.000253208	169821	ADD	0.0406609	0.280537	0.0210074	0.0531751
14	20404046	OR4K1.Mask1.0.01	ref	Mask1.0.01	6.77866e-05	169650	ADD	0.0767123	0.529702	0.0209734	0.0531296
7	97736593	LMTK2.Mask3.0.01	ref	Mask3.0.01	0.00238192	169821	ADD	0.0130817	0.0904013	0.02094	0.053085
5	142661529	NR3C1.Mask2.0.01	ref	Mask2.0.01	5.00527e-05	169821	ADD	-0.0909173	0.628302	0.020939	0.0530836
5	142661529	NR3C1.Mask3.0.01	ref	Mask3.0.01	5.00527e-05	169821	ADD	-0.0909173	0.628302	0.020939	0.0530836
22	50942290	LMF2.Mask3.0.01	ref	Mask3.0.01	0.00116299	169821	ADD	0.0184465	0.127749	0.0208504	0.0529648
5	154268891	GEMIN5.Mask2.0.01	ref	Mask2.0.01	0.0017754	169821	ADD	0.0151413	0.104874	0.0208444	0.0529568
5	154268891	GEMIN5.Mask3.0.01	ref	Mask3.0.01	0.0017754	169821	ADD	0.0151413	0.104874	0.0208444	0.0529568
19	13049948	CALR.Mask2.0.01	ref	Mask2.0.01	0.00261746	169821	ADD	-0.0123327	0.0854956	0.020808	0.0529079
19	13049948	CALR.Mask3.0.01	ref	Mask3.0.01	0.00261746	169821	ADD	-0.0123327	0.0854956	0.020808	0.0529079
1	38270002	YRDC.Mask2.0.01	ref	Mask2.0.01	0.00209476	169709	ADD	0.0137737	0.0955	0.0208015	0.0528993
1	38270002	YRDC.Mask3.0.01	ref	Mask3.0.01	0.00209476	169709	ADD	0.0137737	0.0955	0.0208015	0.0528993
1	247695081	OR2C3.Mask1.0.01	ref	Mask1.0.01	0.000235544	169820	ADD	0.0405058	0.280882	0.0207964	0.0528923
7	99795485	STAG3.Mask2.0.01	ref	Mask2.0.01	0.00378045	169821	ADD	0.0104438	0.0724262	0.0207935	0.0528885
7	99795485	STAG3.Mask3.0.01	ref	Mask3.0.01	0.00378045	169821	ADD	0.0104438	0.0724262	0.0207935	0.0528885
17	72745164	SLC9A3R1.Mask2.0.01	ref	Mask2.0.01	0.000229654	169821	ADD	-0.0430106	0.2983	0.0207895	0.0528831
17	72745164	SLC9A3R1.Mask3.0.01	ref	Mask3.0.01	0.000229654	169821	ADD	-0.0430106	0.2983	0.0207895	0.0528831
18	43405725	SIGLEC15.Mask2.0.01	ref	Mask2.0.01	0.000409445	169742	ADD	-0.0320131	0.222057	0.020784	0.0528757
18	43405725	SIGLEC15.Mask3.0.01	ref	Mask3.0.01	0.000409445	169742	ADD	-0.0320131	0.222057	0.020784	0.0528757
17	36454566	MRPL45.Mask2.0.01	ref	Mask2.0.01	0.000300316	169821	ADD	-0.0361754	0.250965	0.0207778	0.0528673
17	36454566	MRPL45.Mask3.0.01	ref	Mask3.0.01	0.000300316	169821	ADD	-0.0361754	0.250965	0.0207778	0.0528673
8	38775500	PLEKHA2.Mask2.0.01	ref	Mask2.0.01	0.000429875	169817	ADD	-0.0298771	0.207301	0.0207719	0.0528594
8	38775500	PLEKHA2.Mask3.0.01	ref	Mask3.0.01	0.000429875	169817	ADD	-0.0298771	0.207301	0.0207719	0.0528594
17	26666608	TNFAIP1.Mask1.0.01	ref	Mask1.0.01	2.94428e-05	169821	ADD	0.126186	0.875684	0.0207648	0.0528499
17	26666608	TNFAIP1.Mask2.0.01	ref	Mask2.0.01	2.94428e-05	169821	ADD	0.126186	0.875684	0.0207648	0.0528499
17	26666608	TNFAIP1.Mask3.0.01	ref	Mask3.0.01	2.94428e-05	169821	ADD	0.126186	0.875684	0.0207648	0.0528499
18	72226597	CNDP1.Mask2.0.01	ref	Mask2.0.01	0.00239664	169821	ADD	-0.0130468	0.0905472	0.0207614	0.0528454
11	3660997	ART5.Mask2.0.01	ref	Mask2.0.01	0.0045018	169821	ADD	0.00959259	0.0665871	0.0207536	0.0528348
6	135611614	AHI1.Mask1.0.01	ref	Mask1.0.01	0.00010305	169821	ADD	0.0637977	0.442892	0.0207498	0.0528298
11	103907858	DDI1.Mask2.0.01	ref	Mask2.0.01	0.00047992	169820	ADD	0.0288302	0.200286	0.0207201	0.0527898
11	103907858	DDI1.Mask3.0.01	ref	Mask3.0.01	0.00047992	169820	ADD	0.0288302	0.200286	0.0207201	0.0527898
1	115215796	AMPD1.Mask1.0.01	ref	Mask1.0.01	0.000158991	169821	ADD	-0.0502147	0.34899	0.0207032	0.052767
2	17941352	GEN1.Mask1.0.01	ref	Mask1.0.01	5.59413e-05	169821	ADD	0.0838907	0.583121	0.0206972	0.052759
13	50275991	KPNA3.Mask2.0.01	ref	Mask2.0.01	2.96202e-05	168804	ADD	0.106496	0.741095	0.0206498	0.0526951
13	50275991	KPNA3.Mask3.0.01	ref	Mask3.0.01	2.96202e-05	168804	ADD	0.106496	0.741095	0.0206498	0.0526951
11	118067537	AMICA1.Mask3.0.01	ref	Mask3.0.01	0.00282945	169821	ADD	0.0119203	0.0829529	0.0206496	0.0526949
1	43916941	HYI.Mask2.0.01	ref	Mask2.0.01	0.00268518	169821	ADD	-0.0122081	0.0850214	0.0206177	0.0526519
1	43916941	HYI.Mask3.0.01	ref	Mask3.0.01	0.00268518	169821	ADD	-0.0122081	0.0850214	0.0206177	0.0526519
5	128441007	ISOC1.Mask3.0.01	ref	Mask3.0.01	8.83283e-05	169821	ADD	0.0691261	0.481973	0.0205702	0.0525878
1	149901155	MTMR11.Mask3.0.01	ref	Mask3.0.01	0.00116593	169821	ADD	-0.018535	0.129236	0.0205693	0.0525866
9	131708361	DOLK.Mask2.0.01	ref	Mask2.0.01	1.4729e-05	169733	ADD	0.170024	1.18558	0.0205666	0.0525829
9	131708361	DOLK.Mask3.0.01	ref	Mask3.0.01	1.4729e-05	169733	ADD	0.170024	1.18558	0.0205666	0.0525829
14	68024039	PLEKHH1.Mask2.0.01	ref	Mask2.0.01	0.00148392	169821	ADD	0.016315	0.113915	0.0205122	0.0525095
1	9931246	CTNNBIP1.Mask2.0.01	ref	Mask2.0.01	0.000865617	169821	ADD	0.0211644	0.147997	0.0204506	0.0524262
3	192973548	HRASLS.Mask2.0.01	ref	Mask2.0.01	1.47214e-05	169821	ADD	-0.156232	1.09273	0.0204415	0.0524138
6	132966782	TAAR1.Mask2.0.01	ref	Mask2.0.01	8.24995e-05	169698	ADD	0.0690349	0.482974	0.020431	0.0523997
6	132966782	TAAR1.Mask3.0.01	ref	Mask3.0.01	8.24995e-05	169698	ADD	0.0690349	0.482974	0.020431	0.0523997
9	97203361	HIATL1.Mask1.0.01	ref	Mask1.0.01	4.41902e-05	169721	ADD	0.0971	0.680096	0.0203844	0.0523366
16	21690235	OTOA.Mask2.0.01	ref	Mask2.0.01	5.29976e-05	169819	ADD	0.0795822	0.557663	0.0203652	0.0523105
1	202698969	KDM5B.Mask1.0.01	ref	Mask1.0.01	2.94431e-05	169819	ADD	0.118022	0.827165	0.0203582	0.0523011
3	178962380	KCNMB3.Mask2.0.01	ref	Mask2.0.01	0.000129548	169821	ADD	0.0555066	0.389247	0.0203347	0.0522692
3	178962380	KCNMB3.Mask3.0.01	ref	Mask3.0.01	0.000129548	169821	ADD	0.0555066	0.389247	0.0203347	0.0522692
16	30997058	HSD3B7.Mask1.0.01	ref	Mask1.0.01	3.53459e-05	169751	ADD	-0.108577	0.761808	0.0203134	0.0522403
3	128181744	DNAJB8.Mask2.0.01	ref	Mask2.0.01	0.000435753	169821	ADD	-0.0295539	0.20737	0.0203113	0.0522374
3	128181744	DNAJB8.Mask3.0.01	ref	Mask3.0.01	0.000435753	169821	ADD	-0.0295539	0.20737	0.0203113	0.0522374
22	18606947	TUBA8.Mask2.0.01	ref	Mask2.0.01	0.00297961	169821	ADD	0.0113455	0.0796802	0.0202742	0.0521871
22	18606947	TUBA8.Mask3.0.01	ref	Mask3.0.01	0.00297961	169821	ADD	0.0113455	0.0796802	0.0202742	0.0521871
14	22102127	OR10G2.Mask2.0.01	ref	Mask2.0.01	0.000276762	169821	ADD	0.0389169	0.273461	0.0202528	0.052158
14	22102127	OR10G2.Mask3.0.01	ref	Mask3.0.01	0.000276762	169821	ADD	0.0389169	0.273461	0.0202528	0.052158
12	3747325	EFCAB4B.Mask1.0.01	ref	Mask1.0.01	0.000126604	169821	ADD	-0.0541763	0.381004	0.0202189	0.0521119
3	151535377	AADAC.Mask2.0.01	ref	Mask2.0.01	0.000421347	168507	ADD	-0.0302135	0.212532	0.0202094	0.052099
3	151535377	AADAC.Mask3.0.01	ref	Mask3.0.01	0.000421347	168507	ADD	-0.0302135	0.212532	0.0202094	0.052099
9	130630734	AK1.Mask1.0.01	ref	Mask1.0.01	1.47288e-05	169735	ADD	0.172824	1.21575	0.0202079	0.052097
9	130630734	AK1.Mask2.0.01	ref	Mask2.0.01	1.47288e-05	169735	ADD	0.172824	1.21575	0.0202079	0.052097
9	130630734	AK1.Mask3.0.01	ref	Mask3.0.01	1.47288e-05	169735	ADD	0.172824	1.21575	0.0202079	0.052097
12	64436690	SRGAP1.Mask2.0.01	ref	Mask2.0.01	0.00237603	169821	ADD	0.0129547	0.0911315	0.0202077	0.0520967
12	64436690	SRGAP1.Mask3.0.01	ref	Mask3.0.01	0.00237603	169821	ADD	0.0129547	0.0911315	0.0202077	0.0520967
9	131087426	COQ4.Mask1.0.01	ref	Mask1.0.01	6.77188e-05	169820	ADD	0.0763347	0.537401	0.0201765	0.0520543
16	85711872	GINS2.Mask3.0.01	ref	Mask3.0.01	3.53313e-05	169821	ADD	-0.108986	0.767333	0.0201733	0.0520499
4	144617347	FREM3.Mask2.0.01	ref	Mask2.0.01	0.00112471	169821	ADD	-0.0188622	0.132804	0.0201728	0.0520492
4	144617347	FREM3.Mask3.0.01	ref	Mask3.0.01	0.00112471	169821	ADD	-0.0188622	0.132804	0.0201728	0.0520492
2	219688510	PRKAG3.Mask2.0.01	ref	Mask2.0.01	0.00278529	169821	ADD	-0.0120165	0.0846127	0.020169	0.052044
14	73712817	PAPLN.Mask3.0.01	ref	Mask3.0.01	0.00828225	169821	ADD	-0.00696649	0.0490761	0.0201506	0.0520189
11	118529613	TREH.Mask3.0.01	ref	Mask3.0.01	0.00181073	169821	ADD	-0.0148806	0.104864	0.0201367	0.052
2	187692863	ZSWIM2.Mask1.0.01	ref	Mask1.0.01	5.2997e-05	169821	ADD	-0.0890725	0.627711	0.0201357	0.0519987
2	187692863	ZSWIM2.Mask2.0.01	ref	Mask2.0.01	5.2997e-05	169821	ADD	-0.0890725	0.627711	0.0201357	0.0519987
16	84513578	TLDC1.Mask1.0.01	ref	Mask1.0.01	0.000992256	169815	ADD	0.0199298	0.140489	0.0201245	0.0519834
1	41512204	SCMH1.Mask2.0.01	ref	Mask2.0.01	0.000161935	169821	ADD	-0.0493964	0.348465	0.0200943	0.0519423
1	41512204	SCMH1.Mask3.0.01	ref	Mask3.0.01	0.000161935	169821	ADD	-0.0493964	0.348465	0.0200943	0.0519423
1	46646780	TSPAN1.Mask3.0.01	ref	Mask3.0.01	0.000185489	169821	ADD	0.0468478	0.330648	0.0200746	0.0519153
3	38164585	ACAA1.Mask2.0.01	ref	Mask2.0.01	0.000294428	169821	ADD	0.0369211	0.260598	0.0200728	0.0519129
3	38164585	ACAA1.Mask3.0.01	ref	Mask3.0.01	0.000294428	169821	ADD	0.0369211	0.260598	0.0200728	0.0519129
11	58711067	GLYATL1.Mask1.0.01	ref	Mask1.0.01	0.000712515	169821	ADD	-0.0236893	0.167213	0.0200707	0.0519101
14	68118152	VTI1B.Mask2.0.01	ref	Mask2.0.01	4.71084e-05	169821	ADD	0.0846742	0.599082	0.019977	0.051782
14	68118152	VTI1B.Mask3.0.01	ref	Mask3.0.01	4.71084e-05	169821	ADD	0.0846742	0.599082	0.019977	0.051782
7	143657104	OR2F1.Mask1.0.01	ref	Mask1.0.01	0.000499263	164242	ADD	-0.0289806	0.205127	0.0199605	0.0517594
9	33797951	PRSS3.Mask2.0.01	ref	Mask2.0.01	1.47214e-05	169821	ADD	-0.156934	1.11149	0.0199353	0.0517251
9	33797951	PRSS3.Mask3.0.01	ref	Mask3.0.01	1.47214e-05	169821	ADD	-0.156934	1.11149	0.0199353	0.0517251
1	145555740	ANKRD35.Mask1.0.01	ref	Mask1.0.01	0.000624187	169821	ADD	0.0243276	0.172325	0.0199296	0.0517172
6	41029392	APOBEC2.Mask3.0.01	ref	Mask3.0.01	3.2387e-05	169821	ADD	0.1157	0.82031	0.0198936	0.0516679
14	23826730	EFS.Mask3.0.01	ref	Mask3.0.01	0.00354491	169821	ADD	-0.0104141	0.0738675	0.0198762	0.051644
10	106074213	ITPRIP.Mask2.0.01	ref	Mask2.0.01	0.000400422	169821	ADD	-0.0307366	0.21816	0.01985	0.0516082
10	106074213	ITPRIP.Mask3.0.01	ref	Mask3.0.01	0.000400422	169821	ADD	-0.0307366	0.21816	0.01985	0.0516082
1	120458180	NOTCH2.Mask3.0.01	ref	Mask3.0.01	0.00244375	169821	ADD	-0.0124594	0.0884745	0.0198317	0.051583
7	30693149	CRHR2.Mask1.0.01	ref	Mask1.0.01	2.09513e-05	167054	ADD	-0.146582	1.04096	0.0198285	0.0515787
1	169930186	KIFAP3.Mask2.0.01	ref	Mask2.0.01	0.00258289	168416	ADD	-0.0120515	0.0855988	0.0198221	0.0515699
1	169930186	KIFAP3.Mask3.0.01	ref	Mask3.0.01	0.00258289	168416	ADD	-0.0120515	0.0855988	0.0198221	0.0515699
8	61654706	CHD7.Mask2.0.01	ref	Mask2.0.01	0.00247614	169821	ADD	0.0125286	0.0891437	0.0197526	0.0514744
19	58099976	ZIK1.Mask1.0.01	ref	Mask1.0.01	5.59413e-05	169821	ADD	-0.0799696	0.569134	0.0197434	0.0514618
2	190313148	WDR75.Mask2.0.01	ref	Mask2.0.01	0.00136909	169821	ADD	0.0165572	0.117852	0.019738	0.0514544
2	190313148	WDR75.Mask3.0.01	ref	Mask3.0.01	0.00136909	169821	ADD	0.0165572	0.117852	0.019738	0.0514544
23	1584882	P2RY8.Mask1.0.01	ref	Mask1.0.01	2.65057e-05	169775	ADD	-0.110558	0.787124	0.0197285	0.0514413
23	1584882	P2RY8.Mask2.0.01	ref	Mask2.0.01	2.65057e-05	169775	ADD	-0.110558	0.787124	0.0197285	0.0514413
23	1584882	P2RY8.Mask3.0.01	ref	Mask3.0.01	2.65057e-05	169775	ADD	-0.110558	0.787124	0.0197285	0.0514413
19	12874151	HOOK2.Mask2.0.01	ref	Mask2.0.01	0.00218171	169821	ADD	-0.0133032	0.0947283	0.0197222	0.0514327
10	99527290	SFRP5.Mask2.0.01	ref	Mask2.0.01	0.00089506	169821	ADD	0.0204805	0.145961	0.0196884	0.0513862
10	99527290	SFRP5.Mask3.0.01	ref	Mask3.0.01	0.00089506	169821	ADD	0.0204805	0.145961	0.0196884	0.0513862
15	69672339	PAQR5.Mask3.0.01	ref	Mask3.0.01	0.000156047	169821	ADD	0.0484748	0.345692	0.0196631	0.0513514
2	234847750	TRPM8.Mask2.0.01	ref	Mask2.0.01	0.00237014	169821	ADD	0.012792	0.0912305	0.0196607	0.0513481
21	27840884	CYYR1.Mask2.0.01	ref	Mask2.0.01	0.00179895	169821	ADD	-0.0147925	0.105542	0.0196444	0.0513255
9	97062780	ZNF169.Mask2.0.01	ref	Mask2.0.01	0.000108938	169821	ADD	-0.0564223	0.403067	0.019595	0.0512575
9	97062780	ZNF169.Mask3.0.01	ref	Mask3.0.01	0.000108938	169821	ADD	-0.0564223	0.403067	0.019595	0.0512575
23	55035659	ALAS2.Mask2.0.01	ref	Mask2.0.01	0.0040366	169821	ADD	-0.00701953	0.0502131	0.0195426	0.0511851
23	55035659	ALAS2.Mask3.0.01	ref	Mask3.0.01	0.0040366	169821	ADD	-0.00701953	0.0502131	0.0195426	0.0511851
6	36927074	PI16.Mask2.0.01	ref	Mask2.0.01	0.00396888	169821	ADD	0.00984013	0.0704006	0.0195366	0.0511769
10	101993024	CWF19L1.Mask1.0.01	ref	Mask1.0.01	2.94428e-05	169821	ADD	0.117716	0.842271	0.0195329	0.0511718
1	158576394	OR10Z1.Mask2.0.01	ref	Mask2.0.01	0.00191084	169821	ADD	-0.0138955	0.0994272	0.0195316	0.05117
1	158576394	OR10Z1.Mask3.0.01	ref	Mask3.0.01	0.00191084	169821	ADD	-0.0138955	0.0994272	0.0195316	0.05117
8	48192585	SPIDR.Mask3.0.01	ref	Mask3.0.01	0.00042692	169821	ADD	-0.0296629	0.212275	0.0195268	0.0511634
11	8435050	STK33.Mask2.0.01	ref	Mask2.0.01	7.94955e-05	169821	ADD	-0.0658931	0.471914	0.0194964	0.0511214
11	8435050	STK33.Mask3.0.01	ref	Mask3.0.01	7.94955e-05	169821	ADD	-0.0658931	0.471914	0.0194964	0.0511214
12	50026857	PRPF40B.Mask2.0.01	ref	Mask2.0.01	0.000506416	169821	ADD	0.027549	0.197341	0.0194884	0.0511102
12	50026857	PRPF40B.Mask3.0.01	ref	Mask3.0.01	0.000506416	169821	ADD	0.027549	0.197341	0.0194884	0.0511102
3	63805214	C3orf49.Mask1.0.01	ref	Mask1.0.01	0.000423981	169819	ADD	-0.0307994	0.22083	0.0194523	0.0510603
3	63805214	C3orf49.Mask2.0.01	ref	Mask2.0.01	0.000423981	169819	ADD	-0.0307994	0.22083	0.0194523	0.0510603
3	63805214	C3orf49.Mask3.0.01	ref	Mask3.0.01	0.000423981	169819	ADD	-0.0307994	0.22083	0.0194523	0.0510603
5	43446500	C5orf28.Mask1.0.01	ref	Mask1.0.01	1.76657e-05	169821	ADD	0.162234	1.16342	0.019445	0.0510502
1	174973882	CACYBP.Mask1.0.01	ref	Mask1.0.01	1.47306e-05	169715	ADD	0.165407	1.18638	0.0194384	0.0510412
1	174973882	CACYBP.Mask2.0.01	ref	Mask2.0.01	1.47306e-05	169715	ADD	0.165407	1.18638	0.0194384	0.0510412
1	174973882	CACYBP.Mask3.0.01	ref	Mask3.0.01	1.47306e-05	169715	ADD	0.165407	1.18638	0.0194384	0.0510412
6	134349843	SLC2A12.Mask2.0.01	ref	Mask2.0.01	0.000341536	169821	ADD	0.0342924	0.2467	0.0193222	0.0508801
6	134349843	SLC2A12.Mask3.0.01	ref	Mask3.0.01	0.000341536	169821	ADD	0.0342924	0.2467	0.0193222	0.0508801
2	75891858	GCFC2.Mask1.0.01	ref	Mask1.0.01	0.000209044	169821	ADD	0.0432523	0.311211	0.0193155	0.0508708
6	31608031	BAG6.Mask2.0.01	ref	Mask2.0.01	0.00152808	169821	ADD	-0.0158216	0.113943	0.0192806	0.0508223
6	31608031	BAG6.Mask3.0.01	ref	Mask3.0.01	0.00152808	169821	ADD	-0.0158216	0.113943	0.0192806	0.0508223
1	236889292	ACTN2.Mask1.0.01	ref	Mask1.0.01	1.47467e-05	169530	ADD	0.165018	1.18843	0.0192804	0.050822
19	41084106	SHKBP1.Mask2.0.01	ref	Mask2.0.01	0.00307971	169821	ADD	-0.0110982	0.0799745	0.0192576	0.0507903
19	41084106	SHKBP1.Mask3.0.01	ref	Mask3.0.01	0.00307971	169821	ADD	-0.0110982	0.0799745	0.0192576	0.0507903
21	16337059	NRIP1.Mask1.0.01	ref	Mask1.0.01	0.000103084	169764	ADD	0.0608968	0.438961	0.0192459	0.050774
6	107475878	PDSS2.Mask2.0.01	ref	Mask2.0.01	9.71611e-05	169821	ADD	-0.060001	0.43276	0.0192231	0.0507423
9	36037096	RECK.Mask2.0.01	ref	Mask2.0.01	0.00113355	169821	ADD	-0.0179666	0.12959	0.0192214	0.05074
2	54562069	C2orf73.Mask1.0.01	ref	Mask1.0.01	5.59413e-05	169821	ADD	-0.0864833	0.623892	0.0192152	0.0507314
6	144167206	LTV1.Mask1.0.01	ref	Mask1.0.01	0.000633019	169821	ADD	0.0240775	0.17376	0.0192011	0.0507117
9	37761961	TRMT10B.Mask1.0.01	ref	Mask1.0.01	3.53313e-05	169821	ADD	0.0967506	0.698291	0.0191971	0.0507061
17	3195087	OR3A1.Mask1.0.01	ref	Mask1.0.01	0.00270579	169821	ADD	-0.0119274	0.0860896	0.019195	0.0507033
19	43023136	CEACAM1.Mask2.0.01	ref	Mask2.0.01	0.00118721	169726	ADD	0.0179403	0.129491	0.0191947	0.0507028
19	43023136	CEACAM1.Mask3.0.01	ref	Mask3.0.01	0.00118721	169726	ADD	0.0179403	0.129491	0.0191947	0.0507028
5	155756591	SGCD.Mask2.0.01	ref	Mask2.0.01	0.000315038	169821	ADD	-0.0343792	0.248346	0.0191637	0.0506596
5	155756591	SGCD.Mask3.0.01	ref	Mask3.0.01	0.000315038	169821	ADD	-0.0343792	0.248346	0.0191637	0.0506596
23	73524111	ZCCHC13.Mask1.0.01	ref	Mask1.0.01	3.53465e-05	169748	ADD	0.0811797	0.586989	0.0191265	0.0506078
23	73524111	ZCCHC13.Mask2.0.01	ref	Mask2.0.01	3.53465e-05	169748	ADD	0.0811797	0.586989	0.0191265	0.0506078
23	73524111	ZCCHC13.Mask3.0.01	ref	Mask3.0.01	3.53465e-05	169748	ADD	0.0811797	0.586989	0.0191265	0.0506078
20	23432558	CST11.Mask3.0.01	ref	Mask3.0.01	0.000203155	169821	ADD	0.0408788	0.295606	0.0191235	0.0506037
19	9524487	ZNF266.Mask2.0.01	ref	Mask2.0.01	0.000568245	169821	ADD	-0.0250665	0.181448	0.0190845	0.0505493
19	9524487	ZNF266.Mask3.0.01	ref	Mask3.0.01	0.000568245	169821	ADD	-0.0250665	0.181448	0.0190845	0.0505493
20	3063434	AVP.Mask1.0.01	ref	Mask1.0.01	3.93639e-05	165126	ADD	-0.0910181	0.659172	0.019066	0.0505234
20	23432558	CST11.Mask1.0.01	ref	Mask1.0.01	3.82756e-05	169821	ADD	-0.0901843	0.654073	0.0190112	0.0504469
5	54420823	CDC20B.Mask1.0.01	ref	Mask1.0.01	0.000156047	169821	ADD	-0.0470883	0.341713	0.0189891	0.050416
3	190936557	OSTN.Mask2.0.01	ref	Mask2.0.01	7.36073e-05	169820	ADD	0.06883	0.4996	0.0189806	0.0504041
3	190936557	OSTN.Mask3.0.01	ref	Mask3.0.01	7.36073e-05	169820	ADD	0.06883	0.4996	0.0189806	0.0504041
8	38965244	ADAM32.Mask2.0.01	ref	Mask2.0.01	0.00125721	169821	ADD	0.0171942	0.124819	0.0189759	0.0503975
8	38965244	ADAM32.Mask3.0.01	ref	Mask3.0.01	0.00125721	169821	ADD	0.0171942	0.124819	0.0189759	0.0503975
6	26370762	BTN3A2.Mask1.0.01	ref	Mask1.0.01	1.76814e-05	169670	ADD	-0.149446	1.08517	0.0189658	0.0503833
2	242680479	D2HGDH.Mask3.0.01	ref	Mask3.0.01	0.00115416	169821	ADD	0.018203	0.132387	0.0189058	0.0502994
19	16793300	TMEM38A.Mask1.0.01	ref	Mask1.0.01	2.94613e-05	169714	ADD	0.114878	0.835532	0.0189037	0.0502964
19	16793300	TMEM38A.Mask2.0.01	ref	Mask2.0.01	2.94613e-05	169714	ADD	0.114878	0.835532	0.0189037	0.0502964
19	16793300	TMEM38A.Mask3.0.01	ref	Mask3.0.01	2.94613e-05	169714	ADD	0.114878	0.835532	0.0189037	0.0502964
2	220404157	CHPF.Mask1.0.01	ref	Mask1.0.01	0.00085384	169821	ADD	-0.0209006	0.152033	0.0188991	0.05029
3	46712548	ALS2CL.Mask2.0.01	ref	Mask2.0.01	0.00428687	169821	ADD	0.00925861	0.0673611	0.0188918	0.0502797
3	46712548	ALS2CL.Mask3.0.01	ref	Mask3.0.01	0.00428687	169821	ADD	0.00925861	0.0673611	0.0188918	0.0502797
1	40723996	ZMPSTE24.Mask1.0.01	ref	Mask1.0.01	2.64985e-05	169821	ADD	0.115076	0.837272	0.0188901	0.0502774
19	10685129	AP1M2.Mask2.0.01	ref	Mask2.0.01	0.00125132	169821	ADD	0.0170331	0.124063	0.0188497	0.0502206
11	124824645	CCDC15.Mask2.0.01	ref	Mask2.0.01	0.000962778	169821	ADD	-0.0194818	0.14192	0.0188439	0.0502125
11	124824645	CCDC15.Mask3.0.01	ref	Mask3.0.01	0.000962778	169821	ADD	-0.0194818	0.14192	0.0188439	0.0502125
1	36068872	PSMB2.Mask2.0.01	ref	Mask2.0.01	0.000568249	169820	ADD	-0.0258983	0.188671	0.0188421	0.0502099
1	36068872	PSMB2.Mask3.0.01	ref	Mask3.0.01	0.000568249	169820	ADD	-0.0258983	0.188671	0.0188421	0.0502099
10	101421288	ENTPD7.Mask1.0.01	ref	Mask1.0.01	0.000774345	169821	ADD	-0.0215543	0.157025	0.0188421	0.0502099
14	22279869	TRAV9-1.Mask2.0.01	ref	Mask2.0.01	0.000136766	164515	ADD	-0.0543021	0.395838	0.0188191	0.0501777
14	22279869	TRAV9-1.Mask3.0.01	ref	Mask3.0.01	0.000136766	164515	ADD	-0.0543021	0.395838	0.0188191	0.0501777
1	104297206	AMY1C.Mask2.0.01	ref	Mask2.0.01	1.47214e-05	169821	ADD	0.16131	1.17612	0.0188113	0.0501667
1	104297206	AMY1C.Mask3.0.01	ref	Mask3.0.01	1.47214e-05	169821	ADD	0.16131	1.17612	0.0188113	0.0501667
16	70365692	DDX19B.Mask2.0.01	ref	Mask2.0.01	2.77666e-05	162065	ADD	0.117777	0.859303	0.0187858	0.050131
16	70365692	DDX19B.Mask3.0.01	ref	Mask3.0.01	2.77666e-05	162065	ADD	0.117777	0.859303	0.0187858	0.050131
12	57985185	PIP4K2C.Mask1.0.01	ref	Mask1.0.01	3.82986e-05	169719	ADD	0.0942309	0.68768	0.0187765	0.0501178
8	27667876	PBK.Mask1.0.01	ref	Mask1.0.01	0.000471287	169748	ADD	-0.0278043	0.202969	0.0187657	0.0501027
5	41929902	FBXO4.Mask2.0.01	ref	Mask2.0.01	0.0013485	169818	ADD	0.0163186	0.119194	0.0187436	0.0500716
5	41929902	FBXO4.Mask3.0.01	ref	Mask3.0.01	0.0013485	169818	ADD	0.0163186	0.119194	0.0187436	0.0500716
11	792340	SLC25A22.Mask2.0.01	ref	Mask2.0.01	7.72784e-05	168223	ADD	0.0665766	0.486771	0.0187066	0.0500195
11	792340	SLC25A22.Mask3.0.01	ref	Mask3.0.01	7.72784e-05	168223	ADD	0.0665766	0.486771	0.0187066	0.0500195
6	16141950	MYLIP.Mask2.0.01	ref	Mask2.0.01	7.36073e-05	169820	ADD	-0.0684604	0.500547	0.0187064	0.0500191
6	16141950	MYLIP.Mask3.0.01	ref	Mask3.0.01	7.36073e-05	169820	ADD	-0.0684604	0.500547	0.0187064	0.0500191
16	4848143	ROGDI.Mask2.0.01	ref	Mask2.0.01	7.06631e-05	169820	ADD	-0.0711374	0.52016	0.0187035	0.0500151
16	4848143	ROGDI.Mask3.0.01	ref	Mask3.0.01	7.06631e-05	169820	ADD	-0.0711374	0.52016	0.0187035	0.0500151
19	7590045	MCOLN1.Mask3.0.01	ref	Mask3.0.01	0.000918614	169821	ADD	0.0198836	0.145499	0.0186754	0.0499755
19	2252388	JSRP1.Mask1.0.01	ref	Mask1.0.01	0.000150164	169814	ADD	-0.04847	0.354777	0.0186653	0.0499613
16	3708171	TRAP1.Mask2.0.01	ref	Mask2.0.01	0.00441053	169821	ADD	-0.00909905	0.0666038	0.0186636	0.0499588
2	232079614	ARMC9.Mask2.0.01	ref	Mask2.0.01	0.000203155	169821	ADD	0.0407325	0.298299	0.0186457	0.0499337
12	124156125	TCTN2.Mask2.0.01	ref	Mask2.0.01	0.000259096	169821	ADD	-0.0358731	0.262872	0.0186229	0.0499015
13	96238288	DZIP1.Mask1.0.01	ref	Mask1.0.01	1.47214e-05	169821	ADD	-0.153938	1.12864	0.0186029	0.0498732
20	39813836	ZHX3.Mask2.0.01	ref	Mask2.0.01	0.000668351	169821	ADD	0.0232795	0.170753	0.0185871	0.049851
20	39813836	ZHX3.Mask3.0.01	ref	Mask3.0.01	0.000668351	169821	ADD	0.0232795	0.170753	0.0185871	0.049851
8	144993416	PLEC.Mask1.0.01	ref	Mask1.0.01	1.76657e-05	169821	ADD	-0.150021	1.10049	0.0185836	0.049846
2	55043977	EML6.Mask1.0.01	ref	Mask1.0.01	2.35542e-05	169821	ADD	-0.146538	1.07553	0.0185632	0.0498172
21	43892951	RSPH1.Mask2.0.01	ref	Mask2.0.01	0.00237014	169821	ADD	-0.0124724	0.0915599	0.0185561	0.0498072
15	78917601	CHRNB4.Mask2.0.01	ref	Mask2.0.01	9.4218e-05	169819	ADD	0.061092	0.448524	0.0185523	0.0498018
15	78917601	CHRNB4.Mask3.0.01	ref	Mask3.0.01	9.4218e-05	169819	ADD	0.061092	0.448524	0.0185523	0.0498018
11	65167223	FRMD8.Mask2.0.01	ref	Mask2.0.01	1.76658e-05	169820	ADD	0.160681	1.18001	0.018542	0.0497872
11	65167223	FRMD8.Mask3.0.01	ref	Mask3.0.01	1.76658e-05	169820	ADD	0.160681	1.18001	0.018542	0.0497872
12	53689703	PFDN5.Mask1.0.01	ref	Mask1.0.01	1.47319e-05	169700	ADD	0.161829	1.18856	0.0185384	0.0497822
10	100143598	PYROXD2.Mask1.0.01	ref	Mask1.0.01	0.000250264	169821	ADD	-0.038074	0.279787	0.0185184	0.0497538
2	210518007	MAP2.Mask2.0.01	ref	Mask2.0.01	0.00126604	169821	ADD	-0.0170671	0.125468	0.0185034	0.0497326
1	7845505	PER3.Mask1.0.01	ref	Mask1.0.01	0.000148412	168450	ADD	-0.050235	0.369321	0.0185014	0.0497298
16	50402123	BRD7.Mask2.0.01	ref	Mask2.0.01	9.29078e-05	166832	ADD	0.0646711	0.475461	0.0185008	0.049729
16	50402123	BRD7.Mask3.0.01	ref	Mask3.0.01	9.29078e-05	166832	ADD	0.0646711	0.475461	0.0185008	0.049729
19	14094354	RFX1.Mask2.0.01	ref	Mask2.0.01	2.36769e-05	168941	ADD	0.116173	0.854574	0.0184805	0.0497002
19	14094354	RFX1.Mask3.0.01	ref	Mask3.0.01	2.36769e-05	168941	ADD	0.116173	0.854574	0.0184805	0.0497002
19	18707521	CRLF1.Mask3.0.01	ref	Mask3.0.01	0.000179601	169821	ADD	0.0454301	0.334342	0.0184631	0.0496755
3	99881240	CMSS1.Mask2.0.01	ref	Mask2.0.01	0.000756679	169821	ADD	-0.0220313	0.162203	0.0184486	0.049655
3	99881240	CMSS1.Mask3.0.01	ref	Mask3.0.01	0.000756679	169821	ADD	-0.0220313	0.162203	0.0184486	0.049655
16	66413243	CDH5.Mask2.0.01	ref	Mask2.0.01	0.0026469	169821	ADD	-0.0117495	0.0865396	0.0184336	0.0496338
16	66413243	CDH5.Mask3.0.01	ref	Mask3.0.01	0.0026469	169821	ADD	-0.0117495	0.0865396	0.0184336	0.0496338
3	44635894	ZNF660.Mask2.0.01	ref	Mask2.0.01	0.00079201	169821	ADD	0.0210842	0.155308	0.0184302	0.049629
3	44635894	ZNF660.Mask3.0.01	ref	Mask3.0.01	0.00079201	169821	ADD	0.0210842	0.155308	0.0184302	0.049629
4	100201385	ADH1A.Mask2.0.01	ref	Mask2.0.01	0.000288539	169821	ADD	0.0347452	0.255977	0.0184242	0.0496204
5	78294107	DMGDH.Mask2.0.01	ref	Mask2.0.01	0.0016959	169821	ADD	0.0143753	0.106005	0.0183903	0.0495723
2	31399482	CAPN14.Mask2.0.01	ref	Mask2.0.01	0.000709571	169821	ADD	0.0228662	0.168621	0.0183893	0.0495709
2	31399482	CAPN14.Mask3.0.01	ref	Mask3.0.01	0.000709571	169821	ADD	0.0228662	0.168621	0.0183893	0.0495709
16	1675986	CRAMP1L.Mask2.0.01	ref	Mask2.0.01	0.00233481	169821	ADD	-0.0123567	0.0911258	0.0183876	0.0495685
16	1675986	CRAMP1L.Mask3.0.01	ref	Mask3.0.01	0.00233481	169821	ADD	-0.0123567	0.0911258	0.0183876	0.0495685
17	76392387	PGS1.Mask3.0.01	ref	Mask3.0.01	2.94429e-05	169820	ADD	-0.10725	0.791689	0.0183521	0.0495181
16	2868781	PRSS21.Mask3.0.01	ref	Mask3.0.01	0.00425742	169821	ADD	-0.00911692	0.0673068	0.0183475	0.0495117
17	44949890	WNT9B.Mask2.0.01	ref	Mask2.0.01	0.00167529	169821	ADD	0.0147666	0.109046	0.0183376	0.0494975
17	44949890	WNT9B.Mask3.0.01	ref	Mask3.0.01	0.00167529	169821	ADD	0.0147666	0.109046	0.0183376	0.0494975
4	120428758	PDE5A.Mask1.0.01	ref	Mask1.0.01	0.000406506	169739	ADD	-0.0295497	0.218346	0.0183154	0.049466
17	4337462	SPNS3.Mask1.0.01	ref	Mask1.0.01	1.47214e-05	169821	ADD	-0.154998	1.14579	0.0182999	0.0494439
5	33944827	SLC45A2.Mask2.0.01	ref	Mask2.0.01	0.000815565	169821	ADD	0.0209204	0.154716	0.018284	0.0494213
5	33944827	SLC45A2.Mask3.0.01	ref	Mask3.0.01	0.000815565	169821	ADD	0.0209204	0.154716	0.018284	0.0494213
3	150289757	EIF2A.Mask2.0.01	ref	Mask2.0.01	0.00161052	169821	ADD	-0.0149348	0.110456	0.0182819	0.0494183
3	150289757	EIF2A.Mask3.0.01	ref	Mask3.0.01	0.00161052	169821	ADD	-0.0149348	0.110456	0.0182819	0.0494183
4	170926898	MFAP3L.Mask2.0.01	ref	Mask2.0.01	0.000780817	169694	ADD	0.0214827	0.15889	0.0182803	0.049416
4	170926898	MFAP3L.Mask3.0.01	ref	Mask3.0.01	0.000780817	169694	ADD	0.0214827	0.15889	0.0182803	0.049416
3	182733325	MCCC1.Mask2.0.01	ref	Mask2.0.01	0.000465196	169821	ADD	-0.0274007	0.202729	0.018268	0.0493986
3	182733325	MCCC1.Mask3.0.01	ref	Mask3.0.01	0.000465196	169821	ADD	-0.0274007	0.202729	0.018268	0.0493986
1	156565010	GPATCH4.Mask1.0.01	ref	Mask1.0.01	0.000153205	169707	ADD	0.043347	0.320745	0.0182641	0.0493931
3	46399397	CCR2.Mask2.0.01	ref	Mask2.0.01	0.000653629	169821	ADD	-0.023624	0.174852	0.0182542	0.0493789
3	46399397	CCR2.Mask3.0.01	ref	Mask3.0.01	0.000653629	169821	ADD	-0.023624	0.174852	0.0182542	0.0493789
10	124793986	ACADSB.Mask1.0.01	ref	Mask1.0.01	0.000235542	169821	ADD	0.0390034	0.288832	0.0182354	0.0493522
1	153516320	S100A4.Mask3.0.01	ref	Mask3.0.01	0.000379812	169821	ADD	-0.0301915	0.223636	0.0182258	0.0493384
1	211836799	NEK2.Mask3.0.01	ref	Mask3.0.01	0.000830286	169821	ADD	-0.0205825	0.152477	0.0182217	0.0493326
17	7323821	SPEM1.Mask1.0.01	ref	Mask1.0.01	2.06149e-05	169780	ADD	-0.140491	1.04109	0.0182106	0.0493169
6	79912064	HMGN3.Mask2.0.01	ref	Mask2.0.01	9.12753e-05	169816	ADD	-0.0591294	0.438301	0.0181996	0.0493012
6	79912064	HMGN3.Mask3.0.01	ref	Mask3.0.01	9.12753e-05	169816	ADD	-0.0591294	0.438301	0.0181996	0.0493012
7	17861305	SNX13.Mask3.0.01	ref	Mask3.0.01	1.48275e-05	168606	ADD	-0.152996	1.13431	0.0181928	0.0492914
4	123094204	KIAA1109.Mask2.0.01	ref	Mask2.0.01	0.00433398	169821	ADD	-0.00912055	0.0676503	0.0181761	0.0492677
14	23511600	PSMB11.Mask2.0.01	ref	Mask2.0.01	0.00292072	169821	ADD	0.0111132	0.0825831	0.0181092	0.0491721
14	23511600	PSMB11.Mask3.0.01	ref	Mask3.0.01	0.00292072	169821	ADD	0.0111132	0.0825831	0.0181092	0.0491721
3	137843194	A4GNT.Mask2.0.01	ref	Mask2.0.01	0.000621242	169821	ADD	-0.0239898	0.178442	0.0180741	0.0491219
3	137843194	A4GNT.Mask3.0.01	ref	Mask3.0.01	0.000621242	169821	ADD	-0.0239898	0.178442	0.0180741	0.0491219
16	57707232	GPR97.Mask3.0.01	ref	Mask3.0.01	0.00122187	169821	ADD	0.0172042	0.127983	0.0180703	0.0491166
1	201352291	LAD1.Mask1.0.01	ref	Mask1.0.01	7.94955e-05	169821	ADD	-0.0666392	0.495847	0.018062	0.0491046
15	85360252	ALPK3.Mask3.0.01	ref	Mask3.0.01	0.0027264	169821	ADD	-0.0115662	0.086073	0.0180572	0.0490978
10	95372567	PDE6C.Mask3.0.01	ref	Mask3.0.01	0.00305027	169821	ADD	-0.0106787	0.0795	0.0180426	0.0490769
17	38907430	KRT25.Mask2.0.01	ref	Mask2.0.01	0.00227887	169821	ADD	0.0123197	0.0917377	0.0180346	0.0490655
17	38907430	KRT25.Mask3.0.01	ref	Mask3.0.01	0.00227887	169821	ADD	0.0123197	0.0917377	0.0180346	0.0490655
3	160395139	ARL14.Mask2.0.01	ref	Mask2.0.01	0.000671295	169821	ADD	-0.0231656	0.172502	0.0180342	0.0490649
3	160395139	ARL14.Mask3.0.01	ref	Mask3.0.01	0.000671295	169821	ADD	-0.0231656	0.172502	0.0180342	0.0490649
1	19166140	TAS1R2.Mask2.0.01	ref	Mask2.0.01	0.0015163	169821	ADD	-0.015002	0.111762	0.0180183	0.0490421
1	19166140	TAS1R2.Mask3.0.01	ref	Mask3.0.01	0.0015163	169821	ADD	-0.015002	0.111762	0.0180183	0.0490421
1	12082153	MIIP.Mask1.0.01	ref	Mask1.0.01	6.77184e-05	169821	ADD	0.0704084	0.524625	0.0180116	0.0490324
1	12082153	MIIP.Mask2.0.01	ref	Mask2.0.01	6.77184e-05	169821	ADD	0.0704084	0.524625	0.0180116	0.0490324
1	12082153	MIIP.Mask3.0.01	ref	Mask3.0.01	6.77184e-05	169821	ADD	0.0704084	0.524625	0.0180116	0.0490324
12	110565230	IFT81.Mask2.0.01	ref	Mask2.0.01	0.000117771	169821	ADD	-0.0537235	0.400906	0.0179574	0.0489548
12	110565230	IFT81.Mask3.0.01	ref	Mask3.0.01	0.000117771	169821	ADD	-0.0537235	0.400906	0.0179574	0.0489548
9	138387415	C9orf116.Mask2.0.01	ref	Mask2.0.01	0.000600632	169821	ADD	0.0242352	0.180898	0.0179484	0.0489419
9	138387415	C9orf116.Mask3.0.01	ref	Mask3.0.01	0.000600632	169821	ADD	0.0242352	0.180898	0.0179484	0.0489419
19	17566547	NXNL1.Mask1.0.01	ref	Mask1.0.01	5.00698e-05	169763	ADD	-0.0845391	0.631279	0.0179338	0.048921
19	17566547	NXNL1.Mask2.0.01	ref	Mask2.0.01	5.00698e-05	169763	ADD	-0.0845391	0.631279	0.0179338	0.048921
19	17566547	NXNL1.Mask3.0.01	ref	Mask3.0.01	5.00698e-05	169763	ADD	-0.0845391	0.631279	0.0179338	0.048921
17	71165666	SSTR2.Mask2.0.01	ref	Mask2.0.01	4.12318e-05	169772	ADD	0.0919476	0.687488	0.0178875	0.0488545
17	71165666	SSTR2.Mask3.0.01	ref	Mask3.0.01	4.12318e-05	169772	ADD	0.0919476	0.687488	0.0178875	0.0488545
16	1820683	NME3.Mask1.0.01	ref	Mask1.0.01	0.00219009	169628	ADD	0.0127078	0.0950269	0.0178833	0.0488485
19	2097421	IZUMO4.Mask3.0.01	ref	Mask3.0.01	0.000120715	169821	ADD	-0.0535692	0.400652	0.017877	0.0488394
11	49974001	OR4C13.Mask2.0.01	ref	Mask2.0.01	0.00134259	169821	ADD	-0.0161482	0.120785	0.017874	0.0488351
11	49974001	OR4C13.Mask3.0.01	ref	Mask3.0.01	0.00134259	169821	ADD	-0.0161482	0.120785	0.017874	0.0488351
8	95262626	GEM.Mask3.0.01	ref	Mask3.0.01	0.00100989	169821	ADD	0.0185022	0.13842	0.0178669	0.0488249
1	99156676	SNX7.Mask2.0.01	ref	Mask2.0.01	3.2387e-05	169821	ADD	-0.102269	0.76606	0.0178221	0.0487604
1	99156676	SNX7.Mask3.0.01	ref	Mask3.0.01	3.2387e-05	169821	ADD	-0.102269	0.76606	0.0178221	0.0487604
19	50879835	NR1H2.Mask3.0.01	ref	Mask3.0.01	0.000429864	169821	ADD	-0.0288094	0.215843	0.0178153	0.0487506
8	53025889	ST18.Mask2.0.01	ref	Mask2.0.01	0.00275879	169821	ADD	0.0111955	0.0839593	0.0177807	0.0487008
4	145035868	GYPA.Mask1.0.01	ref	Mask1.0.01	4.42196e-05	169608	ADD	-0.0854827	0.64155	0.017754	0.0486623
4	145035868	GYPA.Mask2.0.01	ref	Mask2.0.01	4.42196e-05	169608	ADD	-0.0854827	0.64155	0.017754	0.0486623
4	145035868	GYPA.Mask3.0.01	ref	Mask3.0.01	4.42196e-05	169608	ADD	-0.0854827	0.64155	0.017754	0.0486623
5	137622190	CDC25C.Mask3.0.01	ref	Mask3.0.01	3.82756e-05	169821	ADD	-0.100555	0.754789	0.0177483	0.0486541
2	238258801	COL6A3.Mask1.0.01	ref	Mask1.0.01	6.47741e-05	169821	ADD	-0.0743199	0.557972	0.0177413	0.048644
11	67072375	SSH3.Mask2.0.01	ref	Mask2.0.01	0.00170474	169821	ADD	-0.0142338	0.106872	0.0177382	0.0486395
11	64060618	KCNK4.Mask1.0.01	ref	Mask1.0.01	2.64988e-05	169819	ADD	-0.108794	0.817914	0.0176926	0.0485738
15	65257735	SPG21.Mask2.0.01	ref	Mask2.0.01	0.00174596	169821	ADD	-0.0141991	0.106866	0.017654	0.0485179
15	65257735	SPG21.Mask3.0.01	ref	Mask3.0.01	0.00174596	169821	ADD	-0.0141991	0.106866	0.017654	0.0485179
9	79792696	VPS13A.Mask2.0.01	ref	Mask2.0.01	0.00247025	169821	ADD	0.0118828	0.0894378	0.0176521	0.0485153
9	79792696	VPS13A.Mask3.0.01	ref	Mask3.0.01	0.00247025	169821	ADD	0.0118828	0.0894378	0.0176521	0.0485153
1	228404990	OBSCN.Mask2.singleton	ref	Mask2.singleton	1.47214e-05	169821	ADD	0.15813	1.19314	0.0175648	0.0483889
14	21024862	RNASE9.Mask2.0.01	ref	Mask2.0.01	0.00102755	169821	ADD	0.0185158	0.13974	0.0175569	0.0483774
14	21024862	RNASE9.Mask3.0.01	ref	Mask3.0.01	0.00102755	169821	ADD	0.0185158	0.13974	0.0175569	0.0483774
11	124933322	SLC37A2.Mask2.0.01	ref	Mask2.0.01	0.000803788	169821	ADD	-0.0206092	0.155712	0.0175178	0.0483208
11	124933322	SLC37A2.Mask3.0.01	ref	Mask3.0.01	0.000803788	169821	ADD	-0.0206092	0.155712	0.0175178	0.0483208
12	95656775	VEZT.Mask2.0.01	ref	Mask2.0.01	0.000158991	169821	ADD	-0.0441768	0.333836	0.0175114	0.0483115
12	95656775	VEZT.Mask3.0.01	ref	Mask3.0.01	0.000158991	169821	ADD	-0.0441768	0.333836	0.0175114	0.0483115
4	110638764	PLA2G12A.Mask1.0.01	ref	Mask1.0.01	0.000641875	169815	ADD	-0.0229612	0.173517	0.0175107	0.0483105
6	159084386	SYTL3.Mask3.0.01	ref	Mask3.0.01	0.00186373	169821	ADD	0.0134089	0.101362	0.0175001	0.0482951
3	183954168	VWA5B2.Mask2.0.01	ref	Mask2.0.01	0.00281473	169821	ADD	-0.0110301	0.0833845	0.0174979	0.048292
3	183954168	VWA5B2.Mask3.0.01	ref	Mask3.0.01	0.00281473	169821	ADD	-0.0110301	0.0833845	0.0174979	0.048292
17	6683191	FBXO39.Mask2.0.01	ref	Mask2.0.01	0.000718403	169821	ADD	-0.0213957	0.16175	0.0174969	0.0482905
17	6683191	FBXO39.Mask3.0.01	ref	Mask3.0.01	0.000718403	169821	ADD	-0.0213957	0.16175	0.0174969	0.0482905
1	159921606	SLAMF9.Mask3.0.01	ref	Mask3.0.01	0.00136614	169821	ADD	0.0157229	0.118877	0.0174934	0.0482854
16	5077895	NAGPA.Mask3.0.01	ref	Mask3.0.01	2.35623e-05	169763	ADD	0.113804	0.86045	0.017493	0.0482848
22	20800941	KLHL22.Mask2.0.01	ref	Mask2.0.01	4.71087e-05	169820	ADD	-0.0867546	0.655963	0.0174915	0.0482826
22	20800941	KLHL22.Mask3.0.01	ref	Mask3.0.01	4.71087e-05	169820	ADD	-0.0867546	0.655963	0.0174915	0.0482826
1	1248167	CPSF3L.Mask3.0.01	ref	Mask3.0.01	0.000347425	169821	ADD	0.0310488	0.235243	0.0174204	0.0481794
14	102843111	TECPR2.Mask2.0.01	ref	Mask2.0.01	0.000921559	169821	ADD	0.0196132	0.148636	0.017412	0.0481672
14	102843111	TECPR2.Mask3.0.01	ref	Mask3.0.01	0.000921559	169821	ADD	0.0196132	0.148636	0.017412	0.0481672
15	42143077	SPTBN5.Mask1.0.01	ref	Mask1.0.01	0.00161346	169821	ADD	-0.0143108	0.108463	0.0174086	0.0481622
15	42143077	SPTBN5.Mask2.0.01	ref	Mask2.0.01	0.00161346	169821	ADD	-0.0143108	0.108463	0.0174086	0.0481622
18	48575179	SMAD4.Mask3.0.01	ref	Mask3.0.01	0.00089506	169821	ADD	0.0195654	0.148419	0.017378	0.0481177
20	35882716	GHRH.Mask1.0.01	ref	Mask1.0.01	1.4943e-05	167302	ADD	0.155061	1.17679	0.0173622	0.0480947
20	35882716	GHRH.Mask2.0.01	ref	Mask2.0.01	1.4943e-05	167302	ADD	0.155061	1.17679	0.0173622	0.0480947
20	35882716	GHRH.Mask3.0.01	ref	Mask3.0.01	1.4943e-05	167302	ADD	0.155061	1.17679	0.0173622	0.0480947
1	158150929	CD1D.Mask2.0.01	ref	Mask2.0.01	0.000577078	169821	ADD	0.0229606	0.174393	0.0173343	0.0480541
1	158150929	CD1D.Mask3.0.01	ref	Mask3.0.01	0.000577078	169821	ADD	0.0229606	0.174393	0.0173343	0.0480541
7	80276061	CD36.Mask1.0.01	ref	Mask1.0.01	0.00125132	169821	ADD	0.0167065	0.126901	0.0173317	0.0480503
1	110882143	RBM15.Mask2.0.01	ref	Mask2.0.01	0.00167824	169821	ADD	-0.0139462	0.105952	0.0173256	0.0480414
1	110882143	RBM15.Mask3.0.01	ref	Mask3.0.01	0.00167824	169821	ADD	-0.0139462	0.105952	0.0173256	0.0480414
14	105677501	BRF1.Mask1.0.01	ref	Mask1.0.01	1.47218e-05	169816	ADD	-0.144991	1.10165	0.017322	0.0480361
19	33370223	CEP89.Mask1.0.01	ref	Mask1.0.01	0.00012366	169821	ADD	0.0496914	0.377636	0.0173148	0.0480256
23	140969250	MAGEC3.Mask2.0.01	ref	Mask2.0.01	0.000771419	169817	ADD	-0.0150194	0.114144	0.0173141	0.0480245
23	140969250	MAGEC3.Mask3.0.01	ref	Mask3.0.01	0.000771419	169817	ADD	-0.0150194	0.114144	0.0173141	0.0480245
19	5831525	FUT6.Mask2.0.01	ref	Mask2.0.01	0.000898004	169821	ADD	-0.0197016	0.149762	0.0173061	0.0480129
19	5831525	FUT6.Mask3.0.01	ref	Mask3.0.01	0.000898004	169821	ADD	-0.0197016	0.149762	0.0173061	0.0480129
9	139757327	EDF1.Mask2.0.01	ref	Mask2.0.01	0.000130499	168584	ADD	0.0518156	0.394292	0.0172697	0.0479599
9	139757327	EDF1.Mask3.0.01	ref	Mask3.0.01	0.000130499	168584	ADD	0.0518156	0.394292	0.0172697	0.0479599
20	32266042	E2F1.Mask2.0.01	ref	Mask2.0.01	0.000133149	168984	ADD	0.0507205	0.386003	0.0172658	0.0479541
20	32266042	E2F1.Mask3.0.01	ref	Mask3.0.01	0.000133149	168984	ADD	0.0507205	0.386003	0.0172658	0.0479541
6	109313998	SESN1.Mask1.0.01	ref	Mask1.0.01	2.64986e-05	169820	ADD	0.109439	0.833999	0.0172193	0.0478861
1	27875208	AHDC1.Mask2.0.01	ref	Mask2.0.01	7.36316e-05	169764	ADD	-0.0659345	0.502627	0.0172082	0.0478699
1	27875208	AHDC1.Mask3.0.01	ref	Mask3.0.01	7.36316e-05	169764	ADD	-0.0659345	0.502627	0.0172082	0.0478699
7	117003694	ASZ1.Mask2.0.01	ref	Mask2.0.01	0.000915681	169819	ADD	0.0192753	0.147052	0.0171813	0.0478306
7	117003694	ASZ1.Mask3.0.01	ref	Mask3.0.01	0.000915681	169819	ADD	0.0192753	0.147052	0.0171813	0.0478306
2	97751457	FAHD2B.Mask2.0.01	ref	Mask2.0.01	0.000203155	169821	ADD	-0.0410561	0.313221	0.0171812	0.0478305
2	97751457	FAHD2B.Mask3.0.01	ref	Mask3.0.01	0.000203155	169821	ADD	-0.0410561	0.313221	0.0171812	0.0478305
22	17619023	CECR5.Mask2.0.01	ref	Mask2.0.01	0.000400422	169821	ADD	0.0286883	0.218958	0.0171667	0.0478093
22	17619023	CECR5.Mask3.0.01	ref	Mask3.0.01	0.000400422	169821	ADD	0.0286883	0.218958	0.0171667	0.0478093
17	27371895	PIPOX.Mask3.0.01	ref	Mask3.0.01	0.000421032	169821	ADD	0.0288242	0.220046	0.0171588	0.0477976
6	30121844	TRIM10.Mask1.0.01	ref	Mask1.0.01	0.000108938	169821	ADD	-0.0564377	0.431159	0.0171342	0.0477617
17	29528504	NF1.Mask3.0.01	ref	Mask3.0.01	0.000200211	169821	ADD	0.0427685	0.327091	0.0170967	0.0477067
5	150050091	MYOZ3.Mask2.0.01	ref	Mask2.0.01	0.000132492	169821	ADD	-0.0516022	0.394699	0.0170925	0.0477005
3	119367304	POPDC2.Mask1.0.01	ref	Mask1.0.01	2.06099e-05	169821	ADD	-0.136781	1.04626	0.0170914	0.0476989
19	45175950	CEACAM19.Mask1.0.01	ref	Mask1.0.01	0.000120716	169820	ADD	-0.0544499	0.416504	0.0170906	0.0476977
3	9783781	BRPF1.Mask2.0.01	ref	Mask2.0.01	0.000147214	169821	ADD	-0.048625	0.372178	0.0170694	0.0476667
3	9783781	BRPF1.Mask3.0.01	ref	Mask3.0.01	0.000147214	169821	ADD	-0.048625	0.372178	0.0170694	0.0476667
5	176884901	DBN1.Mask1.0.01	ref	Mask1.0.01	0.000590832	163329	ADD	-0.0245282	0.18777	0.0170639	0.0476586
10	127477552	UROS.Mask2.0.01	ref	Mask2.0.01	0.000400422	169821	ADD	-0.0280607	0.214934	0.0170446	0.0476302
2	18745087	NT5C1B.Mask2.0.01	ref	Mask2.0.01	0.00142209	169821	ADD	0.0151446	0.116023	0.0170384	0.0476211
2	18745087	NT5C1B.Mask3.0.01	ref	Mask3.0.01	0.00142209	169821	ADD	0.0151446	0.116023	0.0170384	0.0476211
6	28195606	ZSCAN9.Mask1.0.01	ref	Mask1.0.01	0.000126604	169821	ADD	0.0530039	0.406229	0.0170245	0.0476007
19	47767944	CCDC9.Mask2.0.01	ref	Mask2.0.01	0.00122482	169821	ADD	-0.0164586	0.126201	0.0170084	0.0475771
11	67205869	CORO1B.Mask3.0.01	ref	Mask3.0.01	0.000409254	169821	ADD	-0.028585	0.219218	0.0170029	0.047569
16	20325978	GP2.Mask3.0.01	ref	Mask3.0.01	0.000580022	169821	ADD	0.0238679	0.183099	0.0169924	0.0475535
1	11907169	NPPA.Mask2.0.01	ref	Mask2.0.01	0.000194322	169821	ADD	0.0404417	0.31039	0.0169763	0.0475299
14	50597267	SOS2.Mask2.0.01	ref	Mask2.0.01	9.71611e-05	169821	ADD	0.0615407	0.472487	0.0169647	0.0475128
14	50597267	SOS2.Mask3.0.01	ref	Mask3.0.01	9.71611e-05	169821	ADD	0.0615407	0.472487	0.0169647	0.0475128
2	27436088	ATRAID.Mask2.0.01	ref	Mask2.0.01	0.000126704	169687	ADD	-0.0519098	0.398937	0.0169313	0.0474637
2	27436088	ATRAID.Mask3.0.01	ref	Mask3.0.01	0.000126704	169687	ADD	-0.0519098	0.398937	0.0169313	0.0474637
15	76673800	SCAPER.Mask2.0.01	ref	Mask2.0.01	0.000618298	169821	ADD	-0.0232003	0.178372	0.0169175	0.0474433
15	76673800	SCAPER.Mask3.0.01	ref	Mask3.0.01	0.000618298	169821	ADD	-0.0232003	0.178372	0.0169175	0.0474433
11	7324581	SYT9.Mask1.0.01	ref	Mask1.0.01	2.35555e-05	169812	ADD	0.110719	0.851254	0.0169171	0.0474428
11	95546134	CEP57.Mask2.0.01	ref	Mask2.0.01	0.000138387	169814	ADD	-0.0488401	0.375998	0.0168726	0.0473771
11	95546134	CEP57.Mask3.0.01	ref	Mask3.0.01	0.000138387	169814	ADD	-0.0488401	0.375998	0.0168726	0.0473771
17	4047134	CYB5D2.Mask3.0.01	ref	Mask3.0.01	0.000376867	169821	ADD	-0.029704	0.228819	0.0168517	0.0473463
2	175614763	CHRNA1.Mask2.0.01	ref	Mask2.0.01	0.001004	169821	ADD	-0.0178961	0.137919	0.0168372	0.0473249
2	175614763	CHRNA1.Mask3.0.01	ref	Mask3.0.01	0.001004	169821	ADD	-0.0178961	0.137919	0.0168372	0.0473249
11	126141451	FOXRED1.Mask2.0.01	ref	Mask2.0.01	0.00237014	169821	ADD	-0.0118171	0.0911611	0.0168036	0.0472753
11	126141451	FOXRED1.Mask3.0.01	ref	Mask3.0.01	0.00237014	169821	ADD	-0.0118171	0.0911611	0.0168036	0.0472753
19	57835119	ZNF543.Mask2.0.01	ref	Mask2.0.01	0.00181367	169821	ADD	-0.0134344	0.103647	0.0168005	0.0472707
19	57835119	ZNF543.Mask3.0.01	ref	Mask3.0.01	0.00181367	169821	ADD	-0.0134344	0.103647	0.0168005	0.0472707
22	24121497	MMP11.Mask1.0.01	ref	Mask1.0.01	1.48083e-05	168824	ADD	-0.140157	1.08164	0.0167904	0.0472557
17	39880966	HAP1.Mask3.0.01	ref	Mask3.0.01	0.00158991	169821	ADD	-0.0146944	0.113579	0.0167383	0.0471786
15	65983093	DENND4A.Mask2.0.01	ref	Mask2.0.01	0.000105994	169821	ADD	0.0550406	0.425895	0.0167017	0.0471245
15	65983093	DENND4A.Mask3.0.01	ref	Mask3.0.01	0.000105994	169821	ADD	0.0550406	0.425895	0.0167017	0.0471245
11	114311413	REXO2.Mask2.0.01	ref	Mask2.0.01	0.000232598	169821	ADD	-0.0385065	0.298182	0.0166765	0.047087
11	114311413	REXO2.Mask3.0.01	ref	Mask3.0.01	0.000232598	169821	ADD	-0.0385065	0.298182	0.0166765	0.047087
7	117351832	CTTNBP2.Mask2.0.01	ref	Mask2.0.01	0.0015693	169821	ADD	0.0144437	0.111875	0.016668	0.0470745
12	55356688	TESPA1.Mask1.0.01	ref	Mask1.0.01	2.35703e-05	169705	ADD	0.112174	0.869084	0.0166593	0.0470617
6	30131843	TRIM15.Mask2.0.01	ref	Mask2.0.01	0.00209632	169821	ADD	0.0124723	0.0966421	0.0166555	0.0470559
4	140187981	MGARP.Mask2.0.01	ref	Mask2.0.01	3.53319e-05	169818	ADD	-0.0977188	0.757764	0.0166298	0.0470179
3	108635060	GUCA1C.Mask2.0.01	ref	Mask2.0.01	0.000329912	169742	ADD	0.0323723	0.251234	0.0166032	0.0469782
3	108635060	GUCA1C.Mask3.0.01	ref	Mask3.0.01	0.000329912	169742	ADD	0.0323723	0.251234	0.0166032	0.0469782
19	3959328	DAPK3.Mask2.0.01	ref	Mask2.0.01	0.000415143	169821	ADD	-0.0278153	0.215883	0.0166009	0.0469748
19	3959328	DAPK3.Mask3.0.01	ref	Mask3.0.01	0.000415143	169821	ADD	-0.0278153	0.215883	0.0166009	0.0469748
17	46685293	HOXB7.Mask2.0.01	ref	Mask2.0.01	0.00200807	169815	ADD	-0.0126391	0.0981032	0.0165985	0.0469713
17	46685293	HOXB7.Mask3.0.01	ref	Mask3.0.01	0.00200807	169815	ADD	-0.0126391	0.0981032	0.0165985	0.0469713
3	196198932	RNF168.Mask1.0.01	ref	Mask1.0.01	6.77184e-05	169821	ADD	0.0740455	0.574899	0.0165888	0.0469568
15	67004052	SMAD6.Mask1.0.01	ref	Mask1.0.01	1.47216e-05	169819	ADD	0.151863	1.17943	0.016579	0.0469423
2	27306702	EMILIN1.Mask2.0.01	ref	Mask2.0.01	1.76734e-05	169747	ADD	-0.137433	1.06792	0.0165616	0.0469165
2	27306702	EMILIN1.Mask3.0.01	ref	Mask3.0.01	1.76734e-05	169747	ADD	-0.137433	1.06792	0.0165616	0.0469165
1	150970049	FAM63A.Mask2.0.01	ref	Mask2.0.01	0.00290306	169821	ADD	0.0104993	0.0815899	0.0165597	0.0469136
1	150970049	FAM63A.Mask3.0.01	ref	Mask3.0.01	0.00290306	169821	ADD	0.0104993	0.0815899	0.0165597	0.0469136
7	97842168	BHLHA15.Mask2.0.01	ref	Mask2.0.01	1.47403e-05	169603	ADD	-0.14129	1.09876	0.0165356	0.0468778
7	97842168	BHLHA15.Mask3.0.01	ref	Mask3.0.01	1.47403e-05	169603	ADD	-0.14129	1.09876	0.0165356	0.0468778
1	85546976	WDR63.Mask1.0.01	ref	Mask1.0.01	6.77184e-05	169821	ADD	0.067258	0.523073	0.0165335	0.0468746
5	128864324	ADAMTS19.Mask2.0.01	ref	Mask2.0.01	9.42169e-05	169821	ADD	0.0580163	0.451203	0.0165331	0.0468741
5	128864324	ADAMTS19.Mask3.0.01	ref	Mask3.0.01	9.42169e-05	169821	ADD	0.0580163	0.451203	0.0165331	0.0468741
12	110340925	TCHP.Mask2.0.01	ref	Mask2.0.01	0.00128665	169821	ADD	-0.0159051	0.123697	0.0165331	0.046874
12	110340925	TCHP.Mask3.0.01	ref	Mask3.0.01	0.00128665	169821	ADD	-0.0159051	0.123697	0.0165331	0.046874
5	140603373	PCDHB14.Mask2.0.01	ref	Mask2.0.01	0.0009775	169821	ADD	0.018208	0.141624	0.0165291	0.0468681
4	108969883	LEF1.Mask2.0.01	ref	Mask2.0.01	0.00157224	169821	ADD	-0.0144332	0.112264	0.0165289	0.0468677
4	108969883	LEF1.Mask3.0.01	ref	Mask3.0.01	0.00157224	169821	ADD	-0.0144332	0.112264	0.0165289	0.0468677
15	76629250	ISL2.Mask2.0.01	ref	Mask2.0.01	8.84158e-05	169653	ADD	0.0589425	0.458596	0.0165195	0.0468537
15	76629250	ISL2.Mask3.0.01	ref	Mask3.0.01	8.84158e-05	169653	ADD	0.0589425	0.458596	0.0165195	0.0468537
4	4304315	ZBTB49.Mask1.0.01	ref	Mask1.0.01	2.72283e-05	165269	ADD	-0.102225	0.795581	0.0165099	0.0468395
1	109707121	KIAA1324.Mask2.0.01	ref	Mask2.0.01	0.0025468	169821	ADD	-0.0112167	0.0873122	0.0165035	0.04683
1	109707121	KIAA1324.Mask3.0.01	ref	Mask3.0.01	0.0025468	169821	ADD	-0.0112167	0.0873122	0.0165035	0.04683
8	71553219	LACTB2.Mask1.0.01	ref	Mask1.0.01	1.79422e-05	167204	ADD	-0.138858	1.08136	0.0164893	0.0468088
15	90319829	MESP2.Mask2.0.01	ref	Mask2.0.01	0.000100108	169816	ADD	0.0545217	0.424869	0.0164676	0.0467764
15	90319829	MESP2.Mask3.0.01	ref	Mask3.0.01	0.000100108	169816	ADD	0.0545217	0.424869	0.0164676	0.0467764
1	36550643	TEKT2.Mask2.0.01	ref	Mask2.0.01	0.00337709	169821	ADD	-0.00962907	0.0750391	0.0164662	0.0467744
1	36550643	TEKT2.Mask3.0.01	ref	Mask3.0.01	0.00337709	169821	ADD	-0.00962907	0.0750391	0.0164662	0.0467744
8	54963628	LYPLA1.Mask2.0.01	ref	Mask2.0.01	2.64986e-05	169820	ADD	0.108725	0.847388	0.0164625	0.0467689
8	54963628	LYPLA1.Mask3.0.01	ref	Mask3.0.01	2.64986e-05	169820	ADD	0.108725	0.847388	0.0164625	0.0467689
9	100364842	TSTD2.Mask3.0.01	ref	Mask3.0.01	0.00255269	169821	ADD	-0.0112871	0.0880341	0.0164384	0.0467328
14	23353895	REM2.Mask2.0.01	ref	Mask2.0.01	0.00181662	169821	ADD	-0.0133868	0.104471	0.0164196	0.0467048
14	23353895	REM2.Mask3.0.01	ref	Mask3.0.01	0.00181662	169821	ADD	-0.0133868	0.104471	0.0164196	0.0467048
4	44682767	GUF1.Mask1.0.01	ref	Mask1.0.01	0.000179601	169821	ADD	0.041729	0.325815	0.0164034	0.0466806
1	120854521	FAM72B.Mask2.0.01	ref	Mask2.0.01	0.000748841	168260	ADD	-0.0211521	0.165181	0.0163977	0.0466721
1	120854521	FAM72B.Mask3.0.01	ref	Mask3.0.01	0.000748841	168260	ADD	-0.0211521	0.165181	0.0163977	0.0466721
10	70987096	HKDC1.Mask1.0.01	ref	Mask1.0.01	7.65512e-05	169821	ADD	-0.0642656	0.501914	0.0163945	0.0466673
10	128114560	C10orf90.Mask1.0.01	ref	Mask1.0.01	0.000238486	169821	ADD	0.0372336	0.290809	0.0163929	0.046665
10	75135885	ANXA7.Mask3.0.01	ref	Mask3.0.01	0.00148686	169821	ADD	0.0145869	0.113959	0.0163842	0.046652
8	190908	ZNF596.Mask1.0.01	ref	Mask1.0.01	0.000117771	169821	ADD	-0.0514288	0.401972	0.016369	0.0466292
19	4200002	ANKRD24.Mask1.0.01	ref	Mask1.0.01	7.08508e-05	169370	ADD	0.0678705	0.530545	0.0163651	0.0466234
2	68385109	PNO1.Mask2.0.01	ref	Mask2.0.01	0.00119832	169821	ADD	-0.0167031	0.130859	0.0162926	0.0465149
1	224380094	DEGS1.Mask2.0.01	ref	Mask2.0.01	1.76745e-05	169736	ADD	0.150786	1.18165	0.0162833	0.046501
1	224380094	DEGS1.Mask3.0.01	ref	Mask3.0.01	1.76745e-05	169736	ADD	0.150786	1.18165	0.0162833	0.046501
9	32784223	TMEM215.Mask2.0.01	ref	Mask2.0.01	0.000388645	169821	ADD	0.0284382	0.222898	0.0162777	0.0464924
9	32784223	TMEM215.Mask3.0.01	ref	Mask3.0.01	0.000388645	169821	ADD	0.0284382	0.222898	0.0162777	0.0464924
16	25251344	ZKSCAN2.Mask2.0.01	ref	Mask2.0.01	0.000491694	169821	ADD	0.02517	0.19743	0.0162532	0.0464557
16	25251344	ZKSCAN2.Mask3.0.01	ref	Mask3.0.01	0.000491694	169821	ADD	0.02517	0.19743	0.0162532	0.0464557
2	29038987	SPDYA.Mask2.0.01	ref	Mask2.0.01	1.47238e-05	169793	ADD	-0.143538	1.12647	0.0162367	0.046431
2	29038987	SPDYA.Mask3.0.01	ref	Mask3.0.01	1.47238e-05	169793	ADD	-0.143538	1.12647	0.0162367	0.046431
4	74702918	CXCL6.Mask2.0.01	ref	Mask2.0.01	7.95592e-05	169685	ADD	-0.0600847	0.472179	0.0161925	0.0463646
4	74702918	CXCL6.Mask3.0.01	ref	Mask3.0.01	7.95592e-05	169685	ADD	-0.0600847	0.472179	0.0161925	0.0463646
10	95072947	MYOF.Mask3.singleton	ref	Mask3.singleton	1.47214e-05	169821	ADD	0.15047	1.18376	0.0161576	0.0463121
12	91357976	EPYC.Mask1.0.01	ref	Mask1.0.01	4.71098e-05	169816	ADD	0.0856545	0.674003	0.0161502	0.046301
14	70419008	SMOC1.Mask3.0.01	ref	Mask3.0.01	9.71611e-05	169821	ADD	-0.0587112	0.462235	0.016133	0.0462751
12	10954330	TAS2R7.Mask2.0.01	ref	Mask2.0.01	0.000547635	169821	ADD	0.0239296	0.188528	0.0161109	0.0462419
12	10954330	TAS2R7.Mask3.0.01	ref	Mask3.0.01	0.000547635	169821	ADD	0.0239296	0.188528	0.0161109	0.0462419
4	108969883	LEF1.Mask1.0.01	ref	Mask1.0.01	4.79708e-05	166768	ADD	-0.0822876	0.648489	0.0161014	0.0462275
1	19236932	IFFO2.Mask2.0.01	ref	Mask2.0.01	5.29973e-05	169820	ADD	0.0747042	0.588886	0.0160927	0.0462144
1	19236932	IFFO2.Mask3.0.01	ref	Mask3.0.01	5.29973e-05	169820	ADD	0.0747042	0.588886	0.0160927	0.0462144
16	53639483	RPGRIP1L.Mask3.0.01	ref	Mask3.0.01	0.00232598	169821	ADD	-0.0117665	0.0927603	0.0160905	0.046211
16	4390324	PAM16.Mask2.0.01	ref	Mask2.0.01	0.000244388	169812	ADD	0.0364984	0.287826	0.01608	0.0461953
16	4390324	PAM16.Mask3.0.01	ref	Mask3.0.01	0.000244388	169812	ADD	0.0364984	0.287826	0.01608	0.0461953
17	80280086	SECTM1.Mask1.0.01	ref	Mask1.0.01	0.00230867	169795	ADD	0.0116615	0.091992	0.0160696	0.0461797
4	17598668	LAP3.Mask1.0.01	ref	Mask1.0.01	0.00161668	169483	ADD	0.0143015	0.112827	0.016067	0.0461757
1	116666936	MAB21L3.Mask2.0.01	ref	Mask2.0.01	0.000744902	169821	ADD	0.0202373	0.159717	0.0160548	0.0461572
1	116666936	MAB21L3.Mask3.0.01	ref	Mask3.0.01	0.000744902	169821	ADD	0.0202373	0.159717	0.0160548	0.0461572
8	1719286	CLN8.Mask1.0.01	ref	Mask1.0.01	5.00701e-05	169762	ADD	0.0755565	0.596312	0.0160545	0.0461568
21	43496247	UMODL1.Mask3.0.01	ref	Mask3.0.01	0.00641263	169821	ADD	-0.00706383	0.0557585	0.0160494	0.0461491
19	50939350	MYBPC2.Mask1.0.01	ref	Mask1.0.01	0.00251736	169821	ADD	0.0112055	0.0885822	0.0160018	0.0460772
18	29410801	TRAPPC8.Mask2.0.01	ref	Mask2.0.01	0.000559413	169821	ADD	-0.0222751	0.176127	0.0159953	0.0460674
18	29410801	TRAPPC8.Mask3.0.01	ref	Mask3.0.01	0.000559413	169821	ADD	-0.0222751	0.176127	0.0159953	0.0460674
2	44003928	DYNC2LI1.Mask2.0.01	ref	Mask2.0.01	0.000918614	169821	ADD	-0.0187264	0.148071	0.0159945	0.0460662
6	132179875	ENPP1.Mask3.0.01	ref	Mask3.0.01	0.000962778	169821	ADD	-0.0179808	0.142277	0.0159716	0.0460317
5	78294107	DMGDH.Mask3.0.01	ref	Mask3.0.01	0.00169885	169821	ADD	0.0133818	0.105957	0.0159502	0.0459992
1	120458180	NOTCH2.Mask2.0.01	ref	Mask2.0.01	0.00244081	169821	ADD	-0.0111678	0.0885222	0.015916	0.0459474
1	204494703	MDM4.Mask2.0.01	ref	Mask2.0.01	0.000577078	169821	ADD	0.0231252	0.183312	0.0159143	0.0459449
1	204494703	MDM4.Mask3.0.01	ref	Mask3.0.01	0.000577078	169821	ADD	0.0231252	0.183312	0.0159143	0.0459449
1	3645901	TP73.Mask2.0.01	ref	Mask2.0.01	0.00151336	169821	ADD	0.0142002	0.11259	0.015907	0.0459338
1	3645901	TP73.Mask3.0.01	ref	Mask3.0.01	0.00151336	169821	ADD	0.0142002	0.11259	0.015907	0.0459338
5	176829461	F12.Mask2.0.01	ref	Mask2.0.01	6.77184e-05	169821	ADD	0.0691486	0.54833	0.0159031	0.045928
10	93668000	FGFBP3.Mask2.0.01	ref	Mask2.0.01	0.000282694	169795	ADD	-0.0339848	0.269699	0.0158785	0.0458906
10	93668000	FGFBP3.Mask3.0.01	ref	Mask3.0.01	0.000282694	169795	ADD	-0.0339848	0.269699	0.0158785	0.0458906
7	156432904	C7orf13.Mask2.0.01	ref	Mask2.0.01	0.000130328	168805	ADD	-0.0501821	0.398346	0.01587	0.0458778
7	156432904	C7orf13.Mask3.0.01	ref	Mask3.0.01	0.000130328	168805	ADD	-0.0501821	0.398346	0.01587	0.0458778
4	77189868	FAM47E.Mask3.0.01	ref	Mask3.0.01	0.000868562	169821	ADD	-0.0188546	0.149681	0.0158672	0.0458735
1	243468018	SDCCAG8.Mask1.0.01	ref	Mask1.0.01	4.71084e-05	169821	ADD	0.0835915	0.663626	0.0158664	0.0458723
19	643250	FGF22.Mask1.0.01	ref	Mask1.0.01	1.49175e-05	167588	ADD	0.148521	1.18023	0.015836	0.0458262
18	47753755	CCDC11.Mask1.0.01	ref	Mask1.0.01	0.000262041	169821	ADD	0.032789	0.260636	0.0158266	0.0458119
1	87025716	CLCA4.Mask1.0.01	ref	Mask1.0.01	0.000200211	169821	ADD	-0.0392119	0.31193	0.0158024	0.0457751
17	39671778	KRT15.Mask1.0.01	ref	Mask1.0.01	3.53313e-05	169821	ADD	0.0905617	0.72048	0.0157996	0.0457709
3	49454801	AMT.Mask1.0.01	ref	Mask1.0.01	5.2997e-05	169821	ADD	-0.0788001	0.627014	0.0157943	0.0457628
1	24383886	MYOM3.Mask1.0.01	ref	Mask1.0.01	0.00296489	169821	ADD	-0.0101032	0.0804321	0.0157783	0.0457386
7	37889885	NME8.Mask1.0.01	ref	Mask1.0.01	0.000462251	169821	ADD	-0.0259937	0.207009	0.0157673	0.0457218
14	102661345	WDR20.Mask2.0.01	ref	Mask2.0.01	1.48483e-05	168369	ADD	-0.141285	1.12579	0.0157499	0.0456953
14	102661345	WDR20.Mask3.0.01	ref	Mask3.0.01	1.48483e-05	168369	ADD	-0.141285	1.12579	0.0157499	0.0456953
2	191224880	INPP1.Mask1.0.01	ref	Mask1.0.01	1.47255e-05	169774	ADD	0.14901	1.1883	0.0157247	0.045657
15	90897997	ZNF774.Mask1.0.01	ref	Mask1.0.01	0.00135142	169821	ADD	0.0149951	0.119712	0.0156902	0.0456044
11	73745655	C2CD3.Mask1.0.01	ref	Mask1.0.01	6.18298e-05	169821	ADD	-0.0703544	0.561769	0.0156844	0.0455956
6	41874815	MED20.Mask1.0.01	ref	Mask1.0.01	1.76657e-05	169821	ADD	-0.139319	1.11258	0.0156805	0.0455897
22	39134892	SUN2.Mask1.0.01	ref	Mask1.0.01	2.06099e-05	169821	ADD	0.111913	0.893999	0.0156706	0.0455746
14	95658040	CLMN.Mask1.0.01	ref	Mask1.0.01	5.59413e-05	169821	ADD	-0.0702179	0.56112	0.0156597	0.045558
1	113616048	LRIG2.Mask2.0.01	ref	Mask2.0.01	0.00208749	169821	ADD	0.0120845	0.0966231	0.0156422	0.0455312
1	113616048	LRIG2.Mask3.0.01	ref	Mask3.0.01	0.00208749	169821	ADD	0.0120845	0.0966231	0.0156422	0.0455312
4	140213733	NDUFC1.Mask2.0.01	ref	Mask2.0.01	3.83323e-05	169570	ADD	0.0880707	0.7048	0.0156146	0.0454891
4	140213733	NDUFC1.Mask3.0.01	ref	Mask3.0.01	3.83323e-05	169570	ADD	0.0880707	0.7048	0.0156146	0.0454891
6	29408243	OR10C1.Mask2.0.01	ref	Mask2.0.01	0.000515248	169821	ADD	-0.0244105	0.195433	0.0156012	0.0454685
6	29408243	OR10C1.Mask3.0.01	ref	Mask3.0.01	0.000515248	169821	ADD	-0.0244105	0.195433	0.0156012	0.0454685
20	43882218	SLPI.Mask2.0.01	ref	Mask2.0.01	0.000170772	169817	ADD	-0.0392867	0.314576	0.015597	0.0454621
20	43882218	SLPI.Mask3.0.01	ref	Mask3.0.01	0.000170772	169817	ADD	-0.0392867	0.314576	0.015597	0.0454621
5	147015784	JAKMIP2.Mask2.0.01	ref	Mask2.0.01	0.00121893	169821	ADD	-0.0159344	0.127603	0.0155936	0.0454569
18	12999533	CEP192.Mask1.0.01	ref	Mask1.0.01	0.000868562	169821	ADD	0.0182518	0.146177	0.0155904	0.045452
14	50065838	LRR1.Mask2.0.01	ref	Mask2.0.01	0.00158697	169821	ADD	-0.0138795	0.111187	0.0155825	0.04544
14	50065838	LRR1.Mask3.0.01	ref	Mask3.0.01	0.00158697	169821	ADD	-0.0138795	0.111187	0.0155825	0.04544
1	40307439	TRIT1.Mask2.0.01	ref	Mask2.0.01	0.000697794	169821	ADD	0.0207602	0.166437	0.0155584	0.045403
1	40307439	TRIT1.Mask3.0.01	ref	Mask3.0.01	0.000697794	169821	ADD	0.0207602	0.166437	0.0155584	0.045403
12	111291350	CCDC63.Mask2.0.01	ref	Mask2.0.01	0.000880339	169821	ADD	0.0185309	0.148592	0.0155526	0.0453942
11	117299424	DSCAML1.Mask2.0.01	ref	Mask2.0.01	0.00140442	169821	ADD	-0.0146938	0.117847	0.0155465	0.0453849
11	117299424	DSCAML1.Mask3.0.01	ref	Mask3.0.01	0.00140442	169821	ADD	-0.0146938	0.117847	0.0155465	0.0453849
8	88885110	DCAF4L2.Mask1.0.01	ref	Mask1.0.01	0.00163814	169705	ADD	-0.0135942	0.109136	0.0155156	0.0453376
10	106034708	GSTO2.Mask2.0.01	ref	Mask2.0.01	0.000850896	169821	ADD	0.0189509	0.152154	0.0155128	0.0453334
19	57765814	ZNF805.Mask2.0.01	ref	Mask2.0.01	0.000678855	169403	ADD	-0.020584	0.165344	0.0154982	0.045311
19	57765814	ZNF805.Mask3.0.01	ref	Mask3.0.01	0.000678855	169403	ADD	-0.020584	0.165344	0.0154982	0.045311
2	145156199	ZEB2.Mask2.0.01	ref	Mask2.0.01	0.000385185	166154	ADD	-0.0273714	0.219895	0.015494	0.0453045
2	145156199	ZEB2.Mask3.0.01	ref	Mask3.0.01	0.000385185	166154	ADD	-0.0273714	0.219895	0.015494	0.0453045
16	57707232	GPR97.Mask2.0.01	ref	Mask2.0.01	0.00120126	169821	ADD	0.0160315	0.128809	0.0154903	0.0452988
16	216088	HBM.Mask2.0.01	ref	Mask2.0.01	4.71143e-05	169800	ADD	-0.0793093	0.637291	0.0154872	0.045294
16	216088	HBM.Mask3.0.01	ref	Mask3.0.01	4.71143e-05	169800	ADD	-0.0793093	0.637291	0.0154872	0.045294
5	112769842	TSSK1B.Mask1.0.01	ref	Mask1.0.01	1.47277e-05	169748	ADD	0.148883	1.19748	0.0154581	0.0452494
10	75135885	ANXA7.Mask2.0.01	ref	Mask2.0.01	0.0014427	169821	ADD	0.0143779	0.11565	0.0154563	0.0452466
17	80280086	SECTM1.Mask2.0.01	ref	Mask2.0.01	0.00234953	169821	ADD	0.0113261	0.0911305	0.0154467	0.0452319
17	80280086	SECTM1.Mask3.0.01	ref	Mask3.0.01	0.00234953	169821	ADD	0.0113261	0.0911305	0.0154467	0.0452319
6	31646986	LY6G5C.Mask2.0.01	ref	Mask2.0.01	0.00230537	169821	ADD	-0.011471	0.0923219	0.0154381	0.0452188
6	31646986	LY6G5C.Mask3.0.01	ref	Mask3.0.01	0.00230537	169821	ADD	-0.011471	0.0923219	0.0154381	0.0452188
8	59407063	CYP7A1.Mask2.0.01	ref	Mask2.0.01	0.000774345	169821	ADD	0.0189627	0.152674	0.0154266	0.0452011
2	55200745	RTN4.Mask1.0.01	ref	Mask1.0.01	2.35542e-05	169821	ADD	0.10534	0.848158	0.0154252	0.045199
19	37642843	ZNF585A.Mask2.0.01	ref	Mask2.0.01	0.000288539	169821	ADD	-0.0329732	0.265499	0.015424	0.045197
19	37642843	ZNF585A.Mask3.0.01	ref	Mask3.0.01	0.000288539	169821	ADD	-0.0329732	0.265499	0.015424	0.045197
16	56693074	MT1F.Mask1.0.01	ref	Mask1.0.01	1.48062e-05	168848	ADD	-0.134287	1.08137	0.0154213	0.0451929
16	56693074	MT1F.Mask2.0.01	ref	Mask2.0.01	1.48062e-05	168848	ADD	-0.134287	1.08137	0.0154213	0.0451929
16	56693074	MT1F.Mask3.0.01	ref	Mask3.0.01	1.48062e-05	168848	ADD	-0.134287	1.08137	0.0154213	0.0451929
8	55537628	RP1.Mask1.singleton	ref	Mask1.singleton	1.47214e-05	169821	ADD	-0.136179	1.09685	0.0154142	0.045182
8	55537628	RP1.Mask2.singleton	ref	Mask2.singleton	1.47214e-05	169821	ADD	-0.136179	1.09685	0.0154142	0.045182
8	55537628	RP1.Mask3.singleton	ref	Mask3.singleton	1.47214e-05	169821	ADD	-0.136179	1.09685	0.0154142	0.045182
7	36435887	ANLN.Mask1.0.01	ref	Mask1.0.01	0.000359496	169682	ADD	0.0285179	0.229716	0.0154117	0.0451782
1	175037073	TNN.Mask1.0.01	ref	Mask1.0.01	8.5384e-05	169821	ADD	0.0591427	0.476735	0.0153903	0.0451453
9	5787439	ERMP1.Mask1.0.01	ref	Mask1.0.01	0.000153102	169821	ADD	0.0439764	0.354494	0.0153895	0.045144
10	33195999	ITGB1.Mask2.0.01	ref	Mask2.0.01	6.18298e-05	169821	ADD	0.0659134	0.531326	0.0153895	0.045144
10	33195999	ITGB1.Mask3.0.01	ref	Mask3.0.01	6.18298e-05	169821	ADD	0.0659134	0.531326	0.0153895	0.045144
7	149417162	KRBA1.Mask2.0.01	ref	Mask2.0.01	0.000594744	169821	ADD	0.0225563	0.18189	0.0153785	0.0451272
7	149417162	KRBA1.Mask3.0.01	ref	Mask3.0.01	0.000594744	169821	ADD	0.0225563	0.18189	0.0153785	0.0451272
13	25370355	RNF17.Mask3.0.01	ref	Mask3.0.01	0.000980444	169821	ADD	-0.0174223	0.140506	0.0153752	0.045122
10	70748656	KIAA1279.Mask2.0.01	ref	Mask2.0.01	0.000167824	169821	ADD	0.0432968	0.3492	0.0153732	0.045119
10	70748656	KIAA1279.Mask3.0.01	ref	Mask3.0.01	0.000167824	169821	ADD	0.0432968	0.3492	0.0153732	0.045119
12	123463411	OGFOD2.Mask2.0.01	ref	Mask2.0.01	0.00184312	169821	ADD	-0.0128203	0.103458	0.0153557	0.045092
12	123463411	OGFOD2.Mask3.0.01	ref	Mask3.0.01	0.00184312	169821	ADD	-0.0128203	0.103458	0.0153557	0.045092
3	48488466	ATRIP.Mask2.0.01	ref	Mask2.0.01	0.00213754	169821	ADD	-0.0118198	0.0956503	0.0152704	0.0449605
3	48488466	ATRIP.Mask3.0.01	ref	Mask3.0.01	0.00213754	169821	ADD	-0.0118198	0.0956503	0.0152704	0.0449605
1	92712176	GLMN.Mask1.0.01	ref	Mask1.0.01	9.42169e-05	169821	ADD	0.0542703	0.439258	0.0152646	0.0449516
11	57144356	PRG3.Mask3.0.01	ref	Mask3.0.01	0.000209044	169821	ADD	-0.0376313	0.304584	0.0152645	0.0449515
1	160160630	CASQ1.Mask3.0.01	ref	Mask3.0.01	0.00291778	169821	ADD	-0.00992762	0.080386	0.0152521	0.0449323
1	112028387	ADORA3.Mask2.0.01	ref	Mask2.0.01	0.00358907	169821	ADD	0.00901316	0.073007	0.0152414	0.0449159
1	112028387	ADORA3.Mask3.0.01	ref	Mask3.0.01	0.00358907	169821	ADD	0.00901316	0.073007	0.0152414	0.0449159
17	27371895	PIPOX.Mask1.0.01	ref	Mask1.0.01	1.76657e-05	169821	ADD	-0.132656	1.07559	0.0152109	0.0448686
4	89314687	HERC6.Mask1.0.01	ref	Mask1.0.01	0.00155752	169821	ADD	-0.0135608	0.110012	0.0151947	0.0448436
11	62364262	MTA2.Mask1.0.01	ref	Mask1.0.01	1.47945e-05	168982	ADD	0.144754	1.17449	0.0151902	0.0448367
12	6935831	GPR162.Mask2.0.01	ref	Mask2.0.01	0.000506416	169821	ADD	0.0233492	0.189684	0.0151525	0.0447782
12	6935831	GPR162.Mask3.0.01	ref	Mask3.0.01	0.000506416	169821	ADD	0.0233492	0.189684	0.0151525	0.0447782
14	51372193	PYGL.Mask1.0.01	ref	Mask1.0.01	8.5384e-05	169821	ADD	0.0598676	0.486488	0.015144	0.0447651
16	69776333	NOB1.Mask2.0.01	ref	Mask2.0.01	0.00212577	169821	ADD	-0.011842	0.0962818	0.0151273	0.0447393
16	69776333	NOB1.Mask3.0.01	ref	Mask3.0.01	0.00212577	169821	ADD	-0.011842	0.0962818	0.0151273	0.0447393
21	42694896	FAM3B.Mask2.0.01	ref	Mask2.0.01	0.000756679	169821	ADD	-0.0198411	0.161341	0.015123	0.0447326
21	42694896	FAM3B.Mask3.0.01	ref	Mask3.0.01	0.000756679	169821	ADD	-0.0198411	0.161341	0.015123	0.0447326
15	79748576	KIAA1024.Mask2.0.01	ref	Mask2.0.01	0.00309738	169821	ADD	0.00979847	0.079694	0.015117	0.0447233
15	79748576	KIAA1024.Mask3.0.01	ref	Mask3.0.01	0.00309738	169821	ADD	0.00979847	0.079694	0.015117	0.0447233
12	70048785	BEST3.Mask1.0.01	ref	Mask1.0.01	0.000718403	169821	ADD	-0.0197365	0.160607	0.0151011	0.0446986
14	31765138	HEATR5A.Mask1.0.01	ref	Mask1.0.01	5.59413e-05	169821	ADD	-0.0706931	0.575326	0.0150982	0.0446942
7	150417310	GIMAP1.Mask2.0.01	ref	Mask2.0.01	3.24115e-05	169693	ADD	-0.0944638	0.768821	0.0150967	0.0446917
7	150417310	GIMAP1.Mask3.0.01	ref	Mask3.0.01	3.24115e-05	169693	ADD	-0.0944638	0.768821	0.0150967	0.0446917
11	59282446	OR4D9.Mask1.0.01	ref	Mask1.0.01	0.000182546	169820	ADD	-0.0411485	0.335081	0.0150802	0.0446662
17	74003318	EVPL.Mask2.0.01	ref	Mask2.0.01	0.00250558	169821	ADD	0.0107806	0.0877959	0.0150779	0.0446626
17	74003318	EVPL.Mask3.0.01	ref	Mask3.0.01	0.00250558	169821	ADD	0.0107806	0.0877959	0.0150779	0.0446626
22	38016296	GGA1.Mask2.0.01	ref	Mask2.0.01	2.94428e-05	169821	ADD	-0.0982241	0.800567	0.0150536	0.0446249
22	38016296	GGA1.Mask3.0.01	ref	Mask3.0.01	2.94428e-05	169821	ADD	-0.0982241	0.800567	0.0150536	0.0446249
17	54925356	DGKE.Mask2.0.01	ref	Mask2.0.01	0.000600632	169821	ADD	-0.0225734	0.184063	0.0150405	0.0446046
17	54925356	DGKE.Mask3.0.01	ref	Mask3.0.01	0.000600632	169821	ADD	-0.0225734	0.184063	0.0150405	0.0446046
9	136253292	C9orf96.Mask2.0.01	ref	Mask2.0.01	0.000553524	169821	ADD	0.0235167	0.191783	0.0150361	0.0445977
9	136253292	C9orf96.Mask3.0.01	ref	Mask3.0.01	0.000553524	169821	ADD	0.0235167	0.191783	0.0150361	0.0445977
1	38023338	DNALI1.Mask1.0.01	ref	Mask1.0.01	1.47263e-05	169764	ADD	-0.133772	1.09126	0.0150271	0.0445837
2	189458731	GULP1.Mask2.0.01	ref	Mask2.0.01	1.49858e-05	166825	ADD	0.145702	1.18933	0.0150083	0.0445545
2	189458731	GULP1.Mask3.0.01	ref	Mask3.0.01	1.49858e-05	166825	ADD	0.145702	1.18933	0.0150083	0.0445545
6	33631630	ITPR3.Mask3.0.01	ref	Mask3.0.01	0.00128076	169821	ADD	0.0154075	0.125773	0.0150069	0.0445524
22	19171000	CLTCL1.Mask2.0.01	ref	Mask2.0.01	0.00438697	169821	ADD	0.00825268	0.0674073	0.0149891	0.0445247
8	6266851	MCPH1.Mask2.0.01	ref	Mask2.0.01	0.00108644	169821	ADD	0.0162431	0.132701	0.0149825	0.0445144
21	36043001	CLIC6.Mask1.0.01	ref	Mask1.0.01	7.36703e-05	169675	ADD	-0.0612873	0.501027	0.014963	0.044484
4	87967316	AFF1.Mask3.0.01	ref	Mask3.0.01	0.000220821	169821	ADD	-0.0370156	0.302951	0.0149288	0.0444308
5	140594923	PCDHB13.Mask2.0.01	ref	Mask2.0.01	0.000783178	169821	ADD	-0.0198057	0.162102	0.0149281	0.0444296
5	140594923	PCDHB13.Mask3.0.01	ref	Mask3.0.01	0.000783178	169821	ADD	-0.0198057	0.162102	0.0149281	0.0444296
1	114246790	PHTF1.Mask3.0.01	ref	Mask3.0.01	0.000865617	169821	ADD	-0.0179428	0.146905	0.014918	0.0444138
5	79854592	ANKRD34B.Mask2.0.01	ref	Mask2.0.01	0.000429864	169821	ADD	-0.0260945	0.213702	0.01491	0.0444014
5	79854592	ANKRD34B.Mask3.0.01	ref	Mask3.0.01	0.000429864	169821	ADD	-0.0260945	0.213702	0.01491	0.0444014
10	135370262	SYCE1.Mask3.0.01	ref	Mask3.0.01	0.00107172	169821	ADD	-0.0167567	0.137265	0.0149024	0.0443896
7	45928350	IGFBP1.Mask1.0.01	ref	Mask1.0.01	1.47214e-05	169821	ADD	0.143919	1.17974	0.0148821	0.0443579
7	45928350	IGFBP1.Mask2.0.01	ref	Mask2.0.01	1.47214e-05	169821	ADD	0.143919	1.17974	0.0148821	0.0443579
7	45928350	IGFBP1.Mask3.0.01	ref	Mask3.0.01	1.47214e-05	169821	ADD	0.143919	1.17974	0.0148821	0.0443579
9	34255734	KIF24.Mask3.0.01	ref	Mask3.0.01	0.00371273	169821	ADD	-0.00880119	0.0721497	0.0148804	0.0443552
15	80450501	FAH.Mask3.0.01	ref	Mask3.0.01	0.000974556	169821	ADD	0.0173061	0.141888	0.0148768	0.0443496
8	143922562	GML.Mask1.0.01	ref	Mask1.0.01	0.000126648	169762	ADD	-0.0480077	0.393645	0.0148735	0.0443444
19	4326997	STAP2.Mask2.0.01	ref	Mask2.0.01	3.82756e-05	169821	ADD	0.0850027	0.69724	0.0148628	0.0443277
19	4326997	STAP2.Mask3.0.01	ref	Mask3.0.01	3.82756e-05	169821	ADD	0.0850027	0.69724	0.0148628	0.0443277
4	186085219	KIAA1430.Mask3.0.01	ref	Mask3.0.01	0.000291483	169821	ADD	0.0315754	0.259324	0.0148256	0.0442696
17	62018437	SCN4A.Mask2.0.01	ref	Mask2.0.01	0.00157224	169821	ADD	0.013708	0.112801	0.0147681	0.0441795
17	62018437	SCN4A.Mask3.0.01	ref	Mask3.0.01	0.00157224	169821	ADD	0.013708	0.112801	0.0147681	0.0441795
11	4615336	OR52I1.Mask2.0.01	ref	Mask2.0.01	0.00184606	169821	ADD	-0.0124976	0.102849	0.0147655	0.0441755
11	4615336	OR52I1.Mask3.0.01	ref	Mask3.0.01	0.00184606	169821	ADD	-0.0124976	0.102849	0.0147655	0.0441755
8	408396	FBXO25.Mask2.0.01	ref	Mask2.0.01	0.000368811	166752	ADD	0.0275269	0.226631	0.0147528	0.0441556
8	408396	FBXO25.Mask3.0.01	ref	Mask3.0.01	0.000368811	166752	ADD	0.0275269	0.226631	0.0147528	0.0441556
6	20113124	MBOAT1.Mask1.0.01	ref	Mask1.0.01	0.000108966	169778	ADD	0.0505683	0.416395	0.0147484	0.0441487
19	50059971	NOSIP.Mask2.0.01	ref	Mask2.0.01	8.24869e-05	169724	ADD	0.0552304	0.454861	0.0147434	0.0441409
19	50059971	NOSIP.Mask3.0.01	ref	Mask3.0.01	8.24869e-05	169724	ADD	0.0552304	0.454861	0.0147434	0.0441409
11	66100043	RIN1.Mask3.0.01	ref	Mask3.0.01	0.00172535	169821	ADD	0.0130352	0.107394	0.0147325	0.0441238
1	11766688	DRAXIN.Mask2.0.01	ref	Mask2.0.01	0.000250264	169821	ADD	-0.0340717	0.280744	0.0147289	0.044118
1	11766688	DRAXIN.Mask3.0.01	ref	Mask3.0.01	0.000250264	169821	ADD	-0.0340717	0.280744	0.0147289	0.044118
20	44577623	ZNF335.Mask2.0.01	ref	Mask2.0.01	0.000306205	169821	ADD	0.0301858	0.248777	0.0147226	0.0441083
2	160801416	PLA2R1.Mask1.0.01	ref	Mask1.0.01	9.42169e-05	169821	ADD	0.0584595	0.481868	0.0147182	0.0441013
20	58545177	CDH26.Mask2.0.01	ref	Mask2.0.01	0.00141914	169821	ADD	0.0143564	0.118426	0.0146959	0.0440662
1	222892649	BROX.Mask1.0.01	ref	Mask1.0.01	2.68783e-05	167421	ADD	0.101147	0.835968	0.0146394	0.0439775
10	127668907	FANK1.Mask2.0.01	ref	Mask2.0.01	0.000892116	169821	ADD	-0.0181408	0.149933	0.0146394	0.0439775
1	198505831	ATP6V1G3.Mask1.0.01	ref	Mask1.0.01	0.000636226	169751	ADD	-0.02091	0.172857	0.014633	0.0439675
9	5656618	KIAA1432.Mask2.0.01	ref	Mask2.0.01	0.000262041	169821	ADD	0.0332839	0.275154	0.0146324	0.0439665
9	5656618	KIAA1432.Mask3.0.01	ref	Mask3.0.01	0.000262041	169821	ADD	0.0332839	0.275154	0.0146324	0.0439665
3	120347229	HGD.Mask1.0.01	ref	Mask1.0.01	6.18298e-05	169821	ADD	0.0646673	0.534624	0.014631	0.0439643
14	68024039	PLEKHH1.Mask3.0.01	ref	Mask3.0.01	0.00148686	169821	ADD	0.013762	0.1138	0.0146245	0.0439541
2	175215475	CIR1.Mask2.0.01	ref	Mask2.0.01	6.23131e-05	168504	ADD	-0.0683083	0.564879	0.014623	0.0439517
2	175215475	CIR1.Mask3.0.01	ref	Mask3.0.01	6.23131e-05	168504	ADD	-0.0683083	0.564879	0.014623	0.0439517
10	124166090	PLEKHA1.Mask2.0.01	ref	Mask2.0.01	0.000341536	169821	ADD	-0.0281827	0.23308	0.0146203	0.0439474
10	124166090	PLEKHA1.Mask3.0.01	ref	Mask3.0.01	0.000341536	169821	ADD	-0.0281827	0.23308	0.0146203	0.0439474
11	4976181	OR51A2.Mask2.0.01	ref	Mask2.0.01	0.000580022	169821	ADD	-0.0221454	0.18326	0.0146026	0.0439196
11	4976181	OR51A2.Mask3.0.01	ref	Mask3.0.01	0.000580022	169821	ADD	-0.0221454	0.18326	0.0146026	0.0439196
4	110834537	EGF.Mask3.0.01	ref	Mask3.0.01	0.000733125	169821	ADD	-0.0198272	0.164087	0.0146006	0.0439165
1	224455820	NVL.Mask3.0.01	ref	Mask3.0.01	0.00160169	169821	ADD	0.0131388	0.108859	0.0145674	0.0438641
8	87541212	CPNE3.Mask2.0.01	ref	Mask2.0.01	0.00257624	169821	ADD	0.0105482	0.0874024	0.0145649	0.0438602
6	41243926	TREM1.Mask1.0.01	ref	Mask1.0.01	0.000206099	169821	ADD	0.0375326	0.311214	0.0145445	0.043828
4	54257666	FIP1L1.Mask2.0.01	ref	Mask2.0.01	2.357e-05	169707	ADD	0.103068	0.854716	0.0145412	0.0438228
16	24931497	ARHGAP17.Mask2.0.01	ref	Mask2.0.01	0.000898004	169821	ADD	0.0178713	0.148222	0.0145374	0.0438168
16	24931497	ARHGAP17.Mask3.0.01	ref	Mask3.0.01	0.000898004	169821	ADD	0.0178713	0.148222	0.0145374	0.0438168
11	7507224	OLFML1.Mask2.0.01	ref	Mask2.0.01	0.000300316	169821	ADD	-0.0307751	0.25533	0.0145277	0.0438015
11	7507224	OLFML1.Mask3.0.01	ref	Mask3.0.01	0.000300316	169821	ADD	-0.0307751	0.25533	0.0145277	0.0438015
10	45798918	OR13A1.Mask2.0.01	ref	Mask2.0.01	0.000262041	169821	ADD	-0.0330321	0.274284	0.0145034	0.0437631
10	45798918	OR13A1.Mask3.0.01	ref	Mask3.0.01	0.000262041	169821	ADD	-0.0330321	0.274284	0.0145034	0.0437631
14	75537321	ZC2HC1C.Mask1.0.01	ref	Mask1.0.01	5.00527e-05	169821	ADD	-0.0762184	0.63307	0.0144949	0.0437498
20	39990369	EMILIN3.Mask2.0.01	ref	Mask2.0.01	0.00186667	169821	ADD	0.0123791	0.102825	0.0144939	0.0437481
20	39990369	EMILIN3.Mask3.0.01	ref	Mask3.0.01	0.00186667	169821	ADD	0.0123791	0.102825	0.0144939	0.0437481
1	248685122	OR2G6.Mask1.0.01	ref	Mask1.0.01	0.00112471	169821	ADD	-0.0156957	0.130535	0.014458	0.0436914
7	127669499	LRRC4.Mask2.0.01	ref	Mask2.0.01	0.00227033	169579	ADD	0.0111144	0.092453	0.014452	0.0436819
7	127669499	LRRC4.Mask3.0.01	ref	Mask3.0.01	0.00227033	169579	ADD	0.0111144	0.092453	0.014452	0.0436819
2	171055722	MYO3B.Mask3.0.01	ref	Mask3.0.01	0.00161346	169821	ADD	-0.0129941	0.108092	0.0144511	0.0436804
11	67430746	ALDH3B2.Mask2.0.01	ref	Mask2.0.01	0.00536153	169821	ADD	0.00729092	0.060683	0.0144354	0.0436556
2	233986969	INPP5D.Mask2.0.01	ref	Mask2.0.01	0.000161935	169821	ADD	-0.043539	0.362411	0.0144329	0.0436517
20	25282949	ABHD12.Mask2.0.01	ref	Mask2.0.01	0.00203155	169821	ADD	-0.0117617	0.0979376	0.0144226	0.0436353
20	25282949	ABHD12.Mask3.0.01	ref	Mask3.0.01	0.00203155	169821	ADD	-0.0117617	0.0979376	0.0144226	0.0436353
1	203148620	CHI3L1.Mask1.0.01	ref	Mask1.0.01	6.77184e-05	169821	ADD	0.0625754	0.521481	0.0143989	0.0435978
2	95815229	ZNF514.Mask2.0.01	ref	Mask2.0.01	0.0011836	169821	ADD	0.0151878	0.126695	0.0143705	0.0435528
2	95815229	ZNF514.Mask3.0.01	ref	Mask3.0.01	0.0011836	169821	ADD	0.0151878	0.126695	0.0143705	0.0435528
18	21104425	C18orf8.Mask2.0.01	ref	Mask2.0.01	0.000739013	169821	ADD	-0.0193776	0.161763	0.0143496	0.0435196
18	21104425	C18orf8.Mask3.0.01	ref	Mask3.0.01	0.000739013	169821	ADD	-0.0193776	0.161763	0.0143496	0.0435196
14	51372193	PYGL.Mask3.0.01	ref	Mask3.0.01	0.00193439	169821	ADD	0.0119864	0.100122	0.0143324	0.0434923
22	41926807	POLR3H.Mask2.0.01	ref	Mask2.0.01	0.000103053	169816	ADD	-0.052113	0.435618	0.0143113	0.0434588
14	94953785	SERPINA12.Mask3.0.01	ref	Mask3.0.01	0.000827342	169821	ADD	0.0179794	0.15032	0.014306	0.0434503
7	27689159	HIBADH.Mask2.0.01	ref	Mask2.0.01	0.000100252	169573	ADD	-0.0513393	0.429366	0.014297	0.043436
7	27689159	HIBADH.Mask3.0.01	ref	Mask3.0.01	0.000100252	169573	ADD	-0.0513393	0.429366	0.014297	0.043436
11	119180610	MCAM.Mask2.0.01	ref	Mask2.0.01	0.000603577	169821	ADD	-0.0226114	0.189144	0.0142912	0.0434268
11	119180610	MCAM.Mask3.0.01	ref	Mask3.0.01	0.000603577	169821	ADD	-0.0226114	0.189144	0.0142912	0.0434268
2	160968601	ITGB6.Mask2.0.01	ref	Mask2.0.01	0.000256152	169821	ADD	0.0334266	0.279655	0.0142869	0.0434199
8	81888907	PAG1.Mask2.0.01	ref	Mask2.0.01	3.2387e-05	169821	ADD	0.0988397	0.827225	0.0142763	0.0434031
8	81888907	PAG1.Mask3.0.01	ref	Mask3.0.01	3.2387e-05	169821	ADD	0.0988397	0.827225	0.0142763	0.0434031
5	145894493	GPR151.Mask1.0.01	ref	Mask1.0.01	0.000898004	169821	ADD	0.017422	0.145874	0.014264	0.0433835
1	161953599	OLFML2B.Mask1.0.01	ref	Mask1.0.01	0.000282651	169821	ADD	0.031433	0.263322	0.0142494	0.0433603
10	91177303	IFIT5.Mask2.0.01	ref	Mask2.0.01	2.64985e-05	169821	ADD	-0.0972836	0.815169	0.0142424	0.0433492
10	91177303	IFIT5.Mask3.0.01	ref	Mask3.0.01	2.64985e-05	169821	ADD	-0.0972836	0.815169	0.0142424	0.0433492
7	6175571	USP42.Mask1.0.01	ref	Mask1.0.01	2.3565e-05	169743	ADD	0.102163	0.856453	0.0142292	0.0433281
17	48262896	COL1A1.Mask1.0.01	ref	Mask1.0.01	1.76657e-05	169821	ADD	0.137391	1.15206	0.0142223	0.0433172
17	48262896	COL1A1.Mask2.0.01	ref	Mask2.0.01	1.76657e-05	169821	ADD	0.137391	1.15206	0.0142223	0.0433172
2	95940497	PROM2.Mask3.0.01	ref	Mask3.0.01	0.000176657	169821	ADD	-0.0407223	0.341623	0.0142092	0.0432963
11	65617445	SNX32.Mask2.0.01	ref	Mask2.0.01	0.000441641	169821	ADD	-0.0251967	0.211419	0.0142037	0.0432874
14	52899101	TXNDC16.Mask2.0.01	ref	Mask2.0.01	0.00357435	169821	ADD	0.00884607	0.0742582	0.014191	0.0432671
14	52899101	TXNDC16.Mask3.0.01	ref	Mask3.0.01	0.00357435	169821	ADD	0.00884607	0.0742582	0.014191	0.0432671
19	36509814	CLIP3.Mask2.0.01	ref	Mask2.0.01	2.3841e-05	167778	ADD	-0.124235	1.04292	0.0141901	0.0432657
19	36509814	CLIP3.Mask3.0.01	ref	Mask3.0.01	2.3841e-05	167778	ADD	-0.124235	1.04292	0.0141901	0.0432657
10	14950786	DCLRE1C.Mask2.0.01	ref	Mask2.0.01	0.00196089	169821	ADD	0.011836	0.0993665	0.0141883	0.0432629
3	51743034	GRM2.Mask2.0.01	ref	Mask2.0.01	0.00180484	169821	ADD	0.0122699	0.103029	0.0141827	0.043254
3	51743034	GRM2.Mask3.0.01	ref	Mask3.0.01	0.00180484	169821	ADD	0.0122699	0.103029	0.0141827	0.043254
2	152127212	NMI.Mask2.0.01	ref	Mask2.0.01	0.00162524	169821	ADD	0.0130305	0.1096	0.0141352	0.0431781
2	152127212	NMI.Mask3.0.01	ref	Mask3.0.01	0.00162524	169821	ADD	0.0130305	0.1096	0.0141352	0.0431781
2	30457269	LBH.Mask2.0.01	ref	Mask2.0.01	5.6731e-05	167457	ADD	0.0699263	0.588167	0.0141345	0.0431769
2	30457269	LBH.Mask3.0.01	ref	Mask3.0.01	5.6731e-05	167457	ADD	0.0699263	0.588167	0.0141345	0.0431769
17	80544980	FOXK2.Mask2.0.01	ref	Mask2.0.01	0.00178424	169820	ADD	-0.0125098	0.105307	0.014112	0.043141
17	80544980	FOXK2.Mask3.0.01	ref	Mask3.0.01	0.00178424	169820	ADD	-0.0125098	0.105307	0.014112	0.043141
10	95372567	PDE6C.Mask2.0.01	ref	Mask2.0.01	0.00304438	169821	ADD	-0.0094486	0.0795439	0.0141098	0.0431375
7	95216744	PDK4.Mask1.0.01	ref	Mask1.0.01	0.000138383	169819	ADD	-0.04446	0.374347	0.0141056	0.0431307
18	55217966	FECH.Mask3.0.01	ref	Mask3.0.01	0.00424565	169821	ADD	0.00804716	0.0677629	0.0141027	0.0431261
19	58797508	ZNF8.Mask2.0.01	ref	Mask2.0.01	0.000335648	169821	ADD	0.0289473	0.243971	0.0140779	0.0430864
19	58797508	ZNF8.Mask3.0.01	ref	Mask3.0.01	0.000335648	169821	ADD	0.0289473	0.243971	0.0140779	0.0430864
1	67787305	IL12RB2.Mask1.0.01	ref	Mask1.0.01	0.000179601	169821	ADD	0.0390794	0.329629	0.0140555	0.0430505
13	21955665	ZDHHC20.Mask1.0.01	ref	Mask1.0.01	2.07649e-05	168554	ADD	-0.124613	1.05255	0.0140166	0.0429881
13	21955665	ZDHHC20.Mask2.0.01	ref	Mask2.0.01	2.07649e-05	168554	ADD	-0.124613	1.05255	0.0140166	0.0429881
4	159631775	PPID.Mask3.0.01	ref	Mask3.0.01	0.000886227	169821	ADD	-0.0172346	0.145581	0.014015	0.0429856
12	52788980	KRT82.Mask1.0.01	ref	Mask1.0.01	0.000153103	169820	ADD	0.0431776	0.364968	0.0139961	0.0429553
7	107303845	SLC26A4.Mask3.singleton	ref	Mask3.singleton	1.47214e-05	169821	ADD	-0.129559	1.0959	0.0139763	0.0429235
3	11850997	TAMM41.Mask1.0.01	ref	Mask1.0.01	1.76749e-05	169732	ADD	0.136779	1.15921	0.0139225	0.042837
5	23510054	PRDM9.Mask2.0.01	ref	Mask2.0.01	0.00042692	169821	ADD	0.0248717	0.21092	0.0139053	0.0428092
5	23510054	PRDM9.Mask3.0.01	ref	Mask3.0.01	0.00042692	169821	ADD	0.0248717	0.21092	0.0139053	0.0428092
9	71992563	FAM189A2.Mask1.0.01	ref	Mask1.0.01	6.47741e-05	169821	ADD	0.0681318	0.577954	0.0138967	0.0427954
11	111835307	DIXDC1.Mask2.0.01	ref	Mask2.0.01	0.000627131	169821	ADD	-0.0209585	0.177795	0.0138958	0.042794
6	139094893	CCDC28A.Mask1.0.01	ref	Mask1.0.01	0.000267929	169821	ADD	0.0316296	0.268558	0.0138712	0.0427543
12	58001238	DTX3.Mask2.0.01	ref	Mask2.0.01	2.65001e-05	169811	ADD	-0.12163	1.03296	0.013865	0.0427443
12	58001238	DTX3.Mask3.0.01	ref	Mask3.0.01	2.65001e-05	169811	ADD	-0.12163	1.03296	0.013865	0.0427443
13	33627990	KL.Mask1.0.01	ref	Mask1.0.01	4.71259e-05	169758	ADD	0.0727109	0.617827	0.0138505	0.0427209
7	95041705	PON2.Mask2.0.01	ref	Mask2.0.01	0.00177835	169820	ADD	-0.0123344	0.104851	0.0138385	0.0427016
8	105393468	DPYS.Mask2.0.01	ref	Mask2.0.01	0.000836175	169821	ADD	-0.0181034	0.153983	0.0138221	0.0426751
2	128178893	PROC.Mask3.singleton	ref	Mask3.singleton	1.76657e-05	169821	ADD	-0.124625	1.0604	0.0138126	0.0426598
8	2813153	CSMD1.Mask3.0.01	ref	Mask3.0.01	0.00363324	169821	ADD	0.00868672	0.0739418	0.0138017	0.0426421
6	11723611	ADTRP.Mask2.0.01	ref	Mask2.0.01	0.000326815	169821	ADD	0.0305196	0.259806	0.0137994	0.0426384
16	417731	MRPL28.Mask2.0.01	ref	Mask2.0.01	7.06626e-05	169821	ADD	-0.0646107	0.550341	0.0137831	0.042612
16	417731	MRPL28.Mask3.0.01	ref	Mask3.0.01	7.06626e-05	169821	ADD	-0.0646107	0.550341	0.0137831	0.042612
8	22438155	PDLIM2.Mask2.0.01	ref	Mask2.0.01	0.00143975	169821	ADD	-0.013833	0.117844	0.0137792	0.0426058
8	22438155	PDLIM2.Mask3.0.01	ref	Mask3.0.01	0.00143975	169821	ADD	-0.013833	0.117844	0.0137792	0.0426058
9	32407304	ACO1.Mask1.0.01	ref	Mask1.0.01	0.000126604	169821	ADD	0.0460674	0.392659	0.0137643	0.0425818
12	52788980	KRT82.Mask3.0.01	ref	Mask3.0.01	0.000730181	169821	ADD	0.0194175	0.165527	0.013761	0.0425764
19	13035059	FARSA.Mask1.0.01	ref	Mask1.0.01	3.2387e-05	169821	ADD	-0.0925851	0.789383	0.0137564	0.042569
17	29528504	NF1.Mask2.0.01	ref	Mask2.0.01	0.000197267	169821	ADD	-0.0386867	0.330381	0.0137117	0.0424966
9	139743957	PHPT1.Mask1.0.01	ref	Mask1.0.01	0.000209055	169812	ADD	0.0346311	0.295886	0.0136988	0.0424756
9	139743957	PHPT1.Mask2.0.01	ref	Mask2.0.01	0.000209055	169812	ADD	0.0346311	0.295886	0.0136988	0.0424756
9	139743957	PHPT1.Mask3.0.01	ref	Mask3.0.01	0.000209055	169812	ADD	0.0346311	0.295886	0.0136988	0.0424756
1	6271096	RNF207.Mask1.0.01	ref	Mask1.0.01	0.000100254	169569	ADD	-0.0503648	0.430371	0.0136952	0.0424698
11	17809729	SERGEF.Mask1.0.01	ref	Mask1.0.01	0.000736069	169821	ADD	0.019033	0.162659	0.0136916	0.042464
6	137322853	IL20RA.Mask2.0.01	ref	Mask2.0.01	0.00229948	169821	ADD	-0.0106879	0.0913428	0.013691	0.0424629
6	137322853	IL20RA.Mask3.0.01	ref	Mask3.0.01	0.00229948	169821	ADD	-0.0106879	0.0913428	0.013691	0.0424629
22	32914175	SYN3.Mask2.0.01	ref	Mask2.0.01	4.71095e-05	169817	ADD	0.0790442	0.675593	0.0136889	0.0424596
22	32914175	SYN3.Mask3.0.01	ref	Mask3.0.01	4.71095e-05	169817	ADD	0.0790442	0.675593	0.0136889	0.0424596
4	367518	ZNF141.Mask2.0.01	ref	Mask2.0.01	4.77441e-05	167560	ADD	0.0780248	0.667538	0.013662	0.0424158
4	367518	ZNF141.Mask3.0.01	ref	Mask3.0.01	4.77441e-05	167560	ADD	0.0780248	0.667538	0.013662	0.0424158
9	91150486	NXNL2.Mask2.0.01	ref	Mask2.0.01	3.53396e-05	169781	ADD	-0.089414	0.765009	0.0136608	0.042414
9	91150486	NXNL2.Mask3.0.01	ref	Mask3.0.01	3.53396e-05	169781	ADD	-0.089414	0.765009	0.0136608	0.042414
12	27919598	MANSC4.Mask2.0.01	ref	Mask2.0.01	0.000279855	169731	ADD	-0.0297238	0.254393	0.0136521	0.0423998
12	27919598	MANSC4.Mask3.0.01	ref	Mask3.0.01	0.000279855	169731	ADD	-0.0297238	0.254393	0.0136521	0.0423998
8	144732044	ZNF623.Mask1.0.01	ref	Mask1.0.01	2.09205e-05	167300	ADD	-0.122375	1.04792	0.0136375	0.0423761
19	38024325	ZNF793.Mask1.0.01	ref	Mask1.0.01	0.000153102	169821	ADD	-0.041752	0.357608	0.0136314	0.0423662
8	75925157	CRISPLD1.Mask3.0.01	ref	Mask3.0.01	0.000209044	169821	ADD	0.0349583	0.299448	0.0136288	0.0423621
7	33217182	BBS9.Mask2.0.01	ref	Mask2.0.01	0.00121599	169821	ADD	0.0146425	0.125465	0.0136202	0.042348
7	33217182	BBS9.Mask3.0.01	ref	Mask3.0.01	0.00121599	169821	ADD	0.0146425	0.125465	0.0136202	0.042348
6	168265340	MLLT4.Mask1.0.01	ref	Mask1.0.01	2.0896e-05	167496	ADD	-0.121225	1.03901	0.0136129	0.0423361
21	45751766	C21orf2.Mask2.0.01	ref	Mask2.0.01	3.2387e-05	169821	ADD	-0.0914141	0.783793	0.0136027	0.0423195
21	45751766	C21orf2.Mask3.0.01	ref	Mask3.0.01	3.2387e-05	169821	ADD	-0.0914141	0.783793	0.0136027	0.0423195
6	32809349	PSMB8.Mask2.0.01	ref	Mask2.0.01	0.000995165	169821	ADD	-0.0163512	0.140214	0.0135993	0.042314
6	32809349	PSMB8.Mask3.0.01	ref	Mask3.0.01	0.000995165	169821	ADD	-0.0163512	0.140214	0.0135993	0.042314
6	10791921	MAK.Mask3.0.01	ref	Mask3.0.01	0.000515248	169821	ADD	0.0230488	0.197673	0.0135958	0.0423083
11	18478272	LDHAL6A.Mask3.0.01	ref	Mask3.0.01	0.00227887	169821	ADD	0.0107461	0.0921707	0.0135931	0.042304
13	35517220	NBEA.Mask3.0.01	ref	Mask3.0.01	0.000147214	169821	ADD	0.042919	0.368348	0.0135764	0.0422767
19	54755933	LILRB5.Mask2.0.01	ref	Mask2.0.01	0.000176657	169821	ADD	-0.0372891	0.320043	0.0135753	0.042275
7	98786000	KPNA7.Mask2.0.01	ref	Mask2.0.01	0.000279706	169821	ADD	0.0307274	0.264062	0.0135406	0.0422185
7	98786000	KPNA7.Mask3.0.01	ref	Mask3.0.01	0.000279706	169821	ADD	0.0307274	0.264062	0.0135406	0.0422185
6	137468891	IL22RA2.Mask2.0.01	ref	Mask2.0.01	0.00198444	169821	ADD	0.0115237	0.099061	0.0135326	0.0422054
6	137468891	IL22RA2.Mask3.0.01	ref	Mask3.0.01	0.00198444	169821	ADD	0.0115237	0.099061	0.0135326	0.0422054
3	49759268	GMPPB.Mask3.0.01	ref	Mask3.0.01	0.00141914	169821	ADD	0.0136349	0.117226	0.0135287	0.042199
15	52017273	LYSMD2.Mask2.0.01	ref	Mask2.0.01	0.000170803	169786	ADD	0.041641	0.358063	0.0135246	0.0421923
15	52017273	LYSMD2.Mask3.0.01	ref	Mask3.0.01	0.000170803	169786	ADD	0.041641	0.358063	0.0135246	0.0421923
5	140186844	PCDHA4.Mask2.0.01	ref	Mask2.0.01	0.00247025	169821	ADD	0.0104654	0.0899921	0.0135239	0.0421912
5	140186844	PCDHA4.Mask3.0.01	ref	Mask3.0.01	0.00247025	169821	ADD	0.0104654	0.0899921	0.0135239	0.0421912
11	3660997	ART5.Mask3.0.01	ref	Mask3.0.01	0.00454302	169821	ADD	0.00769608	0.0662326	0.0135019	0.0421554
3	37458742	C3orf35.Mask1.0.01	ref	Mask1.0.01	0.00121599	169821	ADD	-0.0150377	0.129596	0.0134642	0.0420938
6	85446962	TBX18.Mask2.0.01	ref	Mask2.0.01	5.89213e-05	169718	ADD	-0.0650328	0.560483	0.0134629	0.0420917
3	15248082	CAPN7.Mask2.0.01	ref	Mask2.0.01	0.000521137	169821	ADD	0.0225648	0.194501	0.0134592	0.0420856
19	58049223	ZNF549.Mask1.0.01	ref	Mask1.0.01	0.000421032	169821	ADD	0.0248771	0.214535	0.0134463	0.0420646
1	203452596	PRELP.Mask2.0.01	ref	Mask2.0.01	7.06626e-05	169821	ADD	0.0600927	0.518737	0.0134199	0.0420213
1	203452596	PRELP.Mask3.0.01	ref	Mask3.0.01	7.06626e-05	169821	ADD	0.0600927	0.518737	0.0134199	0.0420213
7	156516874	LMBR1.Mask3.0.01	ref	Mask3.0.01	0.000335648	169821	ADD	-0.0272461	0.23525	0.0134136	0.0420111
15	53815457	WDR72.Mask3.0.01	ref	Mask3.0.01	0.000644797	169821	ADD	-0.02032	0.17547	0.0134103	0.0420056
16	3100129	MMP25.Mask1.0.01	ref	Mask1.0.01	0.000412199	169821	ADD	0.0257682	0.222568	0.0134042	0.0419956
10	135370262	SYCE1.Mask2.0.01	ref	Mask2.0.01	0.00105405	169821	ADD	-0.0160109	0.138368	0.0133893	0.0419712
10	101993024	CWF19L1.Mask3.0.01	ref	Mask3.0.01	0.000297372	169821	ADD	-0.0300339	0.259722	0.0133723	0.0419433
19	55686297	SYT5.Mask2.0.01	ref	Mask2.0.01	0.00110705	169821	ADD	0.0156429	0.135274	0.0133723	0.0419433
19	55686297	SYT5.Mask3.0.01	ref	Mask3.0.01	0.00110705	169821	ADD	0.0156429	0.135274	0.0133723	0.0419433
11	123777217	OR8D4.Mask1.0.01	ref	Mask1.0.01	1.76719e-05	169761	ADD	-0.126665	1.09637	0.0133477	0.041903
17	10728806	PIRT.Mask2.0.01	ref	Mask2.0.01	0.001902	169821	ADD	-0.0118949	0.102966	0.0133455	0.0418994
17	10728806	PIRT.Mask3.0.01	ref	Mask3.0.01	0.001902	169821	ADD	-0.0118949	0.102966	0.0133455	0.0418994
6	166779478	MPC1.Mask2.0.01	ref	Mask2.0.01	7.94955e-05	169821	ADD	0.060335	0.522317	0.0133435	0.0418962
6	166779478	MPC1.Mask3.0.01	ref	Mask3.0.01	7.94955e-05	169821	ADD	0.060335	0.522317	0.0133435	0.0418962
2	68717349	APLF.Mask3.0.01	ref	Mask3.0.01	0.000715459	169821	ADD	-0.018987	0.16445	0.0133304	0.0418747
7	40221593	SUGCT.Mask2.0.01	ref	Mask2.0.01	5.2997e-05	169821	ADD	-0.0725857	0.628753	0.0133273	0.0418695
7	40221593	SUGCT.Mask3.0.01	ref	Mask3.0.01	5.2997e-05	169821	ADD	-0.0725857	0.628753	0.0133273	0.0418695
1	182763490	NPL.Mask3.0.01	ref	Mask3.0.01	0.00242903	169821	ADD	0.0102304	0.0886582	0.0133151	0.0418495
15	100516360	ADAMTS17.Mask1.0.01	ref	Mask1.0.01	2.94428e-05	169821	ADD	-0.0894809	0.776579	0.0132767	0.0417864
2	202512533	MPP4.Mask2.0.01	ref	Mask2.0.01	0.000547635	169821	ADD	-0.0224808	0.195251	0.0132567	0.0417536
4	122591155	ANXA5.Mask2.0.01	ref	Mask2.0.01	0.00170179	169821	ADD	0.0121409	0.105567	0.0132266	0.041704
4	122591155	ANXA5.Mask3.0.01	ref	Mask3.0.01	0.00170179	169821	ADD	0.0121409	0.105567	0.0132266	0.041704
8	145947691	ZNF251.Mask2.0.01	ref	Mask2.0.01	9.42169e-05	169821	ADD	-0.0524545	0.456336	0.0132128	0.0416812
8	145947691	ZNF251.Mask3.0.01	ref	Mask3.0.01	9.42169e-05	169821	ADD	-0.0524545	0.456336	0.0132128	0.0416812
17	4836116	GP1BA.Mask1.0.01	ref	Mask1.0.01	3.53313e-05	169821	ADD	0.0804811	0.700215	0.0132107	0.0416777
20	61937405	COL20A1.Mask2.0.01	ref	Mask2.0.01	0.000933336	169821	ADD	0.0166396	0.144823	0.0132012	0.041662
11	65788404	CATSPER1.Mask2.0.01	ref	Mask2.0.01	0.000479917	169821	ADD	-0.0224989	0.195842	0.0131981	0.0416569
11	65788404	CATSPER1.Mask3.0.01	ref	Mask3.0.01	0.000479917	169821	ADD	-0.0224989	0.195842	0.0131981	0.0416569
11	33881040	LMO2.Mask2.0.01	ref	Mask2.0.01	0.000111883	169821	ADD	-0.0500147	0.435436	0.0131931	0.0416488
10	63170187	TMEM26.Mask3.0.01	ref	Mask3.0.01	0.000247319	169821	ADD	0.0322765	0.281006	0.0131929	0.0416484
6	2890490	SERPINB9.Mask1.0.01	ref	Mask1.0.01	0.000503471	169821	ADD	0.0229808	0.200196	0.0131771	0.0416223
22	43520095	BIK.Mask2.0.01	ref	Mask2.0.01	0.000247329	169814	ADD	-0.0324903	0.283042	0.0131767	0.0416216
22	43520095	BIK.Mask3.0.01	ref	Mask3.0.01	0.000247329	169814	ADD	-0.0324903	0.283042	0.0131767	0.0416216
22	46704244	GTSE1.Mask2.0.01	ref	Mask2.0.01	0.000585911	169821	ADD	0.0210139	0.183191	0.0131585	0.0415917
22	46704244	GTSE1.Mask3.0.01	ref	Mask3.0.01	0.000585911	169821	ADD	0.0210139	0.183191	0.0131585	0.0415917
11	57982241	OR1S1.Mask2.0.01	ref	Mask2.0.01	0.000777289	169821	ADD	-0.0184142	0.160619	0.0131435	0.0415669
11	57982241	OR1S1.Mask3.0.01	ref	Mask3.0.01	0.000777289	169821	ADD	-0.0184142	0.160619	0.0131435	0.0415669
14	95572535	DICER1.Mask2.0.01	ref	Mask2.0.01	0.00266163	169821	ADD	-0.00982563	0.0857048	0.0131435	0.0415668
14	95572535	DICER1.Mask3.0.01	ref	Mask3.0.01	0.00266163	169821	ADD	-0.00982563	0.0857048	0.0131435	0.0415668
17	17030116	MPRIP.Mask2.0.01	ref	Mask2.0.01	0.0009775	169821	ADD	-0.0161682	0.141083	0.0131333	0.0415499
17	17030116	MPRIP.Mask3.0.01	ref	Mask3.0.01	0.0009775	169821	ADD	-0.0161682	0.141083	0.0131333	0.0415499
11	105948577	AASDHPPT.Mask2.0.01	ref	Mask2.0.01	0.000182545	169821	ADD	0.0355627	0.310362	0.0131297	0.041544
11	105948577	AASDHPPT.Mask3.0.01	ref	Mask3.0.01	0.000182545	169821	ADD	0.0355627	0.310362	0.0131297	0.041544
17	33448857	FNDC8.Mask3.0.01	ref	Mask3.0.01	0.000918614	169821	ADD	-0.0167283	0.146066	0.013116	0.0415215
7	143053704	FAM131B.Mask2.0.01	ref	Mask2.0.01	0.00116302	169817	ADD	-0.0149755	0.130773	0.0131136	0.0415175
7	143053704	FAM131B.Mask3.0.01	ref	Mask3.0.01	0.00116302	169817	ADD	-0.0149755	0.130773	0.0131136	0.0415175
15	51350094	TNFAIP8L3.Mask2.0.01	ref	Mask2.0.01	0.000259096	169821	ADD	0.0321535	0.281143	0.0130799	0.0414616
15	51350094	TNFAIP8L3.Mask3.0.01	ref	Mask3.0.01	0.000259096	169821	ADD	0.0321535	0.281143	0.0130799	0.0414616
17	54872480	C17orf67.Mask1.0.01	ref	Mask1.0.01	3.25922e-05	168752	ADD	0.0822693	0.719711	0.0130665	0.0414395
5	149242820	PDE6A.Mask1.0.01	ref	Mask1.0.01	1.47215e-05	169820	ADD	0.135095	1.18436	0.0130109	0.0413472
4	120428758	PDE5A.Mask3.0.01	ref	Mask3.0.01	0.000659518	169821	ADD	0.0196758	0.17251	0.0130088	0.0413439
20	2639405	IDH3B.Mask1.0.01	ref	Mask1.0.01	4.41649e-05	169818	ADD	-0.075034	0.657906	0.0130074	0.0413414
2	170502355	CCDC173.Mask1.0.01	ref	Mask1.0.01	0.000382756	169821	ADD	0.0254354	0.223227	0.0129833	0.0413014
5	147449923	SPINK5.Mask3.0.01	ref	Mask3.0.01	0.00168707	169821	ADD	-0.0125284	0.110021	0.012967	0.0412744
11	77812092	ALG8.Mask2.0.01	ref	Mask2.0.01	0.000553524	169821	ADD	0.0213687	0.187805	0.0129462	0.0412397
12	4724976	AKAP3.Mask2.0.01	ref	Mask2.0.01	0.000712515	169821	ADD	0.0188079	0.165377	0.0129339	0.0412193
12	4724976	AKAP3.Mask3.0.01	ref	Mask3.0.01	0.000712515	169821	ADD	0.0188079	0.165377	0.0129339	0.0412193
1	67292666	WDR78.Mask1.0.01	ref	Mask1.0.01	0.000270873	169821	ADD	-0.0307253	0.270201	0.0129307	0.0412139
1	153580139	S100A16.Mask2.0.01	ref	Mask2.0.01	0.000211006	168242	ADD	-0.034064	0.29964	0.0129238	0.0412025
1	153580139	S100A16.Mask3.0.01	ref	Mask3.0.01	0.000211006	168242	ADD	-0.034064	0.29964	0.0129238	0.0412025
16	66757678	DYNC1LI2.Mask1.0.01	ref	Mask1.0.01	0.000486052	169735	ADD	-0.022624	0.199258	0.0128915	0.0411487
3	48730480	IP6K2.Mask2.0.01	ref	Mask2.0.01	6.18298e-05	169821	ADD	-0.0634053	0.558976	0.0128667	0.0411072
3	48730480	IP6K2.Mask3.0.01	ref	Mask3.0.01	6.18298e-05	169821	ADD	-0.0634053	0.558976	0.0128667	0.0411072
14	73712817	PAPLN.Mask2.0.01	ref	Mask2.0.01	0.00729003	169821	ADD	-0.00591256	0.0521742	0.0128422	0.0410665
9	139306592	PMPCA.Mask2.0.01	ref	Mask2.0.01	0.000774345	169821	ADD	0.0173397	0.153084	0.01283	0.0410461
9	139306592	PMPCA.Mask3.0.01	ref	Mask3.0.01	0.000774345	169821	ADD	0.0173397	0.153084	0.01283	0.0410461
1	150416763	RPRD2.Mask2.0.01	ref	Mask2.0.01	0.00360674	169821	ADD	0.0083337	0.0736095	0.0128176	0.0410254
1	150416763	RPRD2.Mask3.0.01	ref	Mask3.0.01	0.00360674	169821	ADD	0.0083337	0.0736095	0.0128176	0.0410254
16	839619	CHTF18.Mask1.0.01	ref	Mask1.0.01	2.64985e-05	169821	ADD	0.094377	0.835093	0.0127721	0.0409493
6	29342312	OR12D3.Mask1.0.01	ref	Mask1.0.01	2.94599e-05	169722	ADD	-0.0916211	0.810797	0.0127693	0.0409445
5	180335598	BTNL8.Mask1.0.01	ref	Mask1.0.01	0.000359202	169821	ADD	-0.0264018	0.233649	0.0127685	0.0409432
12	82780701	METTL25.Mask1.0.01	ref	Mask1.0.01	2.06206e-05	169733	ADD	-0.118464	1.04871	0.0127602	0.0409293
4	164393163	TKTL2.Mask1.0.01	ref	Mask1.0.01	0.000276764	169820	ADD	-0.0297109	0.263085	0.0127538	0.0409185
11	4621569	TRIM68.Mask2.0.01	ref	Mask2.0.01	0.000182545	169821	ADD	-0.0369441	0.32714	0.0127533	0.0409178
16	55844428	CES1.Mask1.0.01	ref	Mask1.0.01	0.000259099	169819	ADD	-0.0306164	0.271264	0.0127387	0.0408933
14	88883069	SPATA7.Mask1.0.01	ref	Mask1.0.01	0.000132492	169821	ADD	0.0438774	0.388941	0.0127267	0.0408731
1	43212477	LEPRE1.Mask2.0.01	ref	Mask2.0.01	0.00154575	169821	ADD	-0.0125535	0.11143	0.0126919	0.0408147
1	43212477	LEPRE1.Mask3.0.01	ref	Mask3.0.01	0.00154575	169821	ADD	-0.0125535	0.11143	0.0126919	0.0408147
1	120254732	PHGDH.Mask2.0.01	ref	Mask2.0.01	0.00191967	169821	ADD	0.0112221	0.0998801	0.0126237	0.0407002
1	120254732	PHGDH.Mask3.0.01	ref	Mask3.0.01	0.00191967	169821	ADD	0.0112221	0.0998801	0.0126237	0.0407002
8	126044609	KIAA0196.Mask3.0.01	ref	Mask3.0.01	0.0019815	169821	ADD	0.0111744	0.0995905	0.0125897	0.0406428
9	72064546	APBA1.Mask2.0.01	ref	Mask2.0.01	0.000379814	169820	ADD	-0.0246506	0.219719	0.012587	0.0406383
9	72064546	APBA1.Mask3.0.01	ref	Mask3.0.01	0.000379814	169820	ADD	-0.0246506	0.219719	0.012587	0.0406383
12	14993535	ART4.Mask3.0.01	ref	Mask3.0.01	0.00191672	169821	ADD	-0.0113813	0.101449	0.0125859	0.0406365
7	12373131	VWDE.Mask1.0.01	ref	Mask1.0.01	0.000312093	169821	ADD	0.0288087	0.256811	0.012584	0.0406333
1	27614164	WDTC1.Mask2.0.01	ref	Mask2.0.01	3.23937e-05	169786	ADD	-0.086691	0.772799	0.0125839	0.0406331
1	27614164	WDTC1.Mask3.0.01	ref	Mask3.0.01	3.23937e-05	169786	ADD	-0.086691	0.772799	0.0125839	0.0406331
10	134622293	TTC40.Mask1.0.01	ref	Mask1.0.01	0.000668351	169821	ADD	0.0191426	0.170845	0.0125544	0.0405833
2	85777703	GGCX.Mask1.0.01	ref	Mask1.0.01	5.00527e-05	169821	ADD	0.073675	0.657841	0.0125429	0.040564
2	11355746	ROCK2.Mask2.0.01	ref	Mask2.0.01	0.000839119	169821	ADD	-0.0169822	0.151797	0.0125159	0.0405183
2	11355746	ROCK2.Mask3.0.01	ref	Mask3.0.01	0.000839119	169821	ADD	-0.0169822	0.151797	0.0125159	0.0405183
8	19263472	CSGALNACT1.Mask1.0.01	ref	Mask1.0.01	6.23438e-05	168421	ADD	-0.0627532	0.560977	0.0125136	0.0405144
11	20385823	HTATIP2.Mask3.0.01	ref	Mask3.0.01	0.000320926	169821	ADD	-0.0272778	0.243988	0.0124991	0.04049
2	55043977	EML6.Mask2.0.01	ref	Mask2.0.01	0.00296783	169821	ADD	-0.00897522	0.0802944	0.0124945	0.0404822
2	55043977	EML6.Mask3.0.01	ref	Mask3.0.01	0.00296783	169821	ADD	-0.00897522	0.0802944	0.0124945	0.0404822
16	66945168	CDH16.Mask1.0.01	ref	Mask1.0.01	0.000262041	169821	ADD	0.0309152	0.276769	0.012477	0.0404526
6	31733544	VWA7.Mask2.0.01	ref	Mask2.0.01	0.00374512	169821	ADD	0.00809025	0.0725529	0.0124341	0.04038
6	31733544	VWA7.Mask3.0.01	ref	Mask3.0.01	0.00374512	169821	ADD	0.00809025	0.0725529	0.0124341	0.04038
19	41931558	B3GNT8.Mask2.0.01	ref	Mask2.0.01	0.000188436	169819	ADD	-0.0366019	0.32837	0.0124245	0.0403637
19	41931558	B3GNT8.Mask3.0.01	ref	Mask3.0.01	0.000188436	169819	ADD	-0.0366019	0.32837	0.0124245	0.0403637
11	60609622	CCDC86.Mask2.0.01	ref	Mask2.0.01	0.000518193	169821	ADD	-0.0213691	0.191712	0.0124244	0.0403635
11	60609622	CCDC86.Mask3.0.01	ref	Mask3.0.01	0.000518193	169821	ADD	-0.0213691	0.191712	0.0124244	0.0403635
15	92459303	SLCO3A1.Mask1.0.01	ref	Mask1.0.01	2.07189e-05	168928	ADD	0.0981173	0.880676	0.0124125	0.0403433
9	6250473	IL33.Mask1.0.01	ref	Mask1.0.01	6.18316e-05	169816	ADD	0.0594067	0.533429	0.0124027	0.0403268
1	156830883	NTRK1.Mask2.0.01	ref	Mask2.0.01	0.00337709	169821	ADD	0.00843155	0.0757178	0.0123999	0.040322
1	156830883	NTRK1.Mask3.0.01	ref	Mask3.0.01	0.00337709	169821	ADD	0.00843155	0.0757178	0.0123999	0.040322
3	56766353	ARHGEF3.Mask2.0.01	ref	Mask2.0.01	0.000618298	169821	ADD	0.0197528	0.177598	0.0123704	0.0402718
3	56766353	ARHGEF3.Mask3.0.01	ref	Mask3.0.01	0.000618298	169821	ADD	0.0197528	0.177598	0.0123704	0.0402718
16	88876107	APRT.Mask1.0.01	ref	Mask1.0.01	2.94428e-05	169821	ADD	0.0920397	0.827844	0.012361	0.0402559
16	70154486	PDPR.Mask1.0.01	ref	Mask1.0.01	0.000159068	169739	ADD	0.0368966	0.331962	0.0123537	0.0402435
19	54299112	NLRP12.Mask2.0.01	ref	Mask2.0.01	0.00131904	169821	ADD	0.0135658	0.122093	0.0123454	0.0402294
19	54299112	NLRP12.Mask3.0.01	ref	Mask3.0.01	0.00131904	169821	ADD	0.0135658	0.122093	0.0123454	0.0402294
17	28530193	SLC6A4.Mask2.0.01	ref	Mask2.0.01	0.000429867	169820	ADD	-0.0233119	0.20988	0.012337	0.0402152
17	28530193	SLC6A4.Mask3.0.01	ref	Mask3.0.01	0.000429867	169820	ADD	-0.0233119	0.20988	0.012337	0.0402152
9	107266587	OR13F1.Mask1.0.01	ref	Mask1.0.01	3.54895e-05	169064	ADD	0.0771314	0.694483	0.012335	0.0402117
3	129151417	MBD4.Mask2.0.01	ref	Mask2.0.01	0.00241431	169821	ADD	-0.00999532	0.0900126	0.0123307	0.0402043
3	129151417	MBD4.Mask3.0.01	ref	Mask3.0.01	0.00241431	169821	ADD	-0.00999532	0.0900126	0.0123307	0.0402043
9	37126503	ZCCHC7.Mask3.0.01	ref	Mask3.0.01	4.71084e-05	169821	ADD	-0.0718691	0.647414	0.0123231	0.0401915
14	21423959	RNASE2.Mask2.0.01	ref	Mask2.0.01	0.00266751	169821	ADD	0.00956133	0.0861402	0.0123204	0.0401869
14	21423959	RNASE2.Mask3.0.01	ref	Mask3.0.01	0.00266751	169821	ADD	0.00956133	0.0861402	0.0123204	0.0401869
9	116823713	AMBP.Mask2.0.01	ref	Mask2.0.01	0.000156049	169818	ADD	0.0389595	0.350998	0.0123202	0.0401865
9	116823713	AMBP.Mask3.0.01	ref	Mask3.0.01	0.000156049	169818	ADD	0.0389595	0.350998	0.0123202	0.0401865
21	40193596	ETS2.Mask2.0.01	ref	Mask2.0.01	0.000548126	169669	ADD	-0.0203026	0.183129	0.012291	0.0401368
21	40193596	ETS2.Mask3.0.01	ref	Mask3.0.01	0.000548126	169669	ADD	-0.0203026	0.183129	0.012291	0.0401368
12	44781917	TMEM117.Mask2.0.01	ref	Mask2.0.01	0.00244964	169821	ADD	0.00990361	0.0893338	0.0122901	0.0401353
12	44781917	TMEM117.Mask3.0.01	ref	Mask3.0.01	0.00244964	169821	ADD	0.00990361	0.0893338	0.0122901	0.0401353
1	224868682	CNIH3.Mask1.0.01	ref	Mask1.0.01	1.47275e-05	169751	ADD	-0.122947	1.11016	0.0122649	0.0400924
18	47753755	CCDC11.Mask2.0.01	ref	Mask2.0.01	0.00386878	169821	ADD	-0.00783719	0.070779	0.0122606	0.040085
18	47753755	CCDC11.Mask3.0.01	ref	Mask3.0.01	0.00386878	169821	ADD	-0.00783719	0.070779	0.0122606	0.040085
6	20546688	CDKAL1.Mask2.0.01	ref	Mask2.0.01	0.000270873	169821	ADD	0.0289227	0.261214	0.0122599	0.0400837
6	20546688	CDKAL1.Mask3.0.01	ref	Mask3.0.01	0.000270873	169821	ADD	0.0289227	0.261214	0.0122599	0.0400837
1	44458193	CCDC24.Mask3.0.01	ref	Mask3.0.01	1.76657e-05	169821	ADD	-0.117533	1.06184	0.0122519	0.0400701
1	19546189	EMC1.Mask1.0.01	ref	Mask1.0.01	0.000200211	169821	ADD	0.0340929	0.308139	0.0122415	0.0400525
5	15928333	FBXL7.Mask2.0.01	ref	Mask2.0.01	0.000376905	169804	ADD	-0.0249672	0.225972	0.0122076	0.0399945
5	15928333	FBXL7.Mask3.0.01	ref	Mask3.0.01	0.000376905	169804	ADD	-0.0249672	0.225972	0.0122076	0.0399945
19	422171	SHC2.Mask2.0.01	ref	Mask2.0.01	0.000924503	169821	ADD	-0.0162808	0.14736	0.0122065	0.0399926
2	159389817	PKP4.Mask2.0.01	ref	Mask2.0.01	0.0021081	169821	ADD	-0.0105639	0.0957906	0.0121619	0.0399164
17	10295882	MYH8.Mask1.singleton	ref	Mask1.singleton	1.47214e-05	169821	ADD	-0.119901	1.08781	0.0121489	0.0398942
17	73824982	UNC13D.Mask3.0.01	ref	Mask3.0.01	0.00240253	169821	ADD	-0.00987345	0.0895824	0.0121477	0.039892
2	73635852	ALMS1.Mask1.0.01	ref	Mask1.0.01	0.00034448	169821	ADD	-0.026235	0.238199	0.0121305	0.0398626
4	70346480	UGT2B4.Mask1.0.01	ref	Mask1.0.01	0.000447596	169796	ADD	-0.0225972	0.205206	0.0121263	0.0398554
10	81317141	SFTPA2.Mask1.0.01	ref	Mask1.0.01	1.47282e-05	169742	ADD	-0.124282	1.12892	0.0121197	0.039844
10	81317141	SFTPA2.Mask2.0.01	ref	Mask2.0.01	1.47282e-05	169742	ADD	-0.124282	1.12892	0.0121197	0.039844
10	81317141	SFTPA2.Mask3.0.01	ref	Mask3.0.01	1.47282e-05	169742	ADD	-0.124282	1.12892	0.0121197	0.039844
11	56143338	OR8U1.Mask2.0.01	ref	Mask2.0.01	0.000886227	169821	ADD	-0.0162839	0.147938	0.0121159	0.0398376
11	56143338	OR8U1.Mask3.0.01	ref	Mask3.0.01	0.000886227	169821	ADD	-0.0162839	0.147938	0.0121159	0.0398376
11	102464281	MMP20.Mask1.0.01	ref	Mask1.0.01	3.27202e-05	168092	ADD	-0.0856167	0.778122	0.0121066	0.0398216
8	22863577	RHOBTB2.Mask3.0.01	ref	Mask3.0.01	0.000214932	169821	ADD	-0.0324588	0.295132	0.0120958	0.039803
11	7618837	PPFIBP2.Mask2.0.01	ref	Mask2.0.01	0.000733125	169821	ADD	0.018282	0.166288	0.0120871	0.0397881
11	134010629	JAM3.Mask2.0.01	ref	Mask2.0.01	0.000105994	169821	ADD	-0.0499727	0.454619	0.0120829	0.0397809
11	134010629	JAM3.Mask3.0.01	ref	Mask3.0.01	0.000105994	169821	ADD	-0.0499727	0.454619	0.0120829	0.0397809
1	155217643	FAM189B.Mask1.0.01	ref	Mask1.0.01	6.52885e-05	168483	ADD	-0.0609065	0.554116	0.0120816	0.0397788
4	75245199	EREG.Mask1.0.01	ref	Mask1.0.01	5.00527e-05	169821	ADD	0.0724339	0.659157	0.0120755	0.0397682
15	44120412	WDR76.Mask1.0.01	ref	Mask1.0.01	0.000159193	169605	ADD	-0.0368591	0.335427	0.0120752	0.0397677
17	15532104	TRIM16.Mask2.0.01	ref	Mask2.0.01	0.00141031	169821	ADD	0.0128401	0.11688	0.0120685	0.0397561
17	15532104	TRIM16.Mask3.0.01	ref	Mask3.0.01	0.00141031	169821	ADD	0.0128401	0.11688	0.0120685	0.0397561
10	123719035	NSMCE4A.Mask2.0.01	ref	Mask2.0.01	1.76657e-05	169821	ADD	-0.115797	1.05434	0.0120626	0.039746
10	123719035	NSMCE4A.Mask3.0.01	ref	Mask3.0.01	1.76657e-05	169821	ADD	-0.115797	1.05434	0.0120626	0.039746
16	57707232	GPR97.Mask1.0.01	ref	Mask1.0.01	9.71634e-05	169817	ADD	0.0491094	0.447881	0.0120227	0.0396775
19	11727890	ZNF627.Mask2.0.01	ref	Mask2.0.01	0.000309149	169821	ADD	0.0281502	0.257185	0.0119805	0.0396047
19	11727890	ZNF627.Mask3.0.01	ref	Mask3.0.01	0.000309149	169821	ADD	0.0281502	0.257185	0.0119805	0.0396047
16	71482199	ZNF23.Mask2.0.01	ref	Mask2.0.01	0.000700738	169821	ADD	0.0183486	0.167649	0.0119785	0.0396013
16	71482199	ZNF23.Mask3.0.01	ref	Mask3.0.01	0.000700738	169821	ADD	0.0183486	0.167649	0.0119785	0.0396013
3	128971197	COPG1.Mask3.0.01	ref	Mask3.0.01	0.000462251	169821	ADD	-0.0223966	0.204796	0.0119597	0.0395689
1	43296603	ERMAP.Mask2.0.01	ref	Mask2.0.01	0.00040631	169821	ADD	-0.0234974	0.214967	0.011948	0.0395487
20	57875916	EDN3.Mask2.0.01	ref	Mask2.0.01	6.18298e-05	169821	ADD	-0.060566	0.55438	0.0119356	0.0395272
20	57875916	EDN3.Mask3.0.01	ref	Mask3.0.01	6.18298e-05	169821	ADD	-0.060566	0.55438	0.0119356	0.0395272
2	159389817	PKP4.Mask3.0.01	ref	Mask3.0.01	0.00221998	169821	ADD	0.0102223	0.0935956	0.0119285	0.039515
12	51589912	POU6F1.Mask1.0.01	ref	Mask1.0.01	5.30323e-05	169708	ADD	0.0652787	0.59779	0.0119246	0.0395083
12	51589912	POU6F1.Mask2.0.01	ref	Mask2.0.01	5.30323e-05	169708	ADD	0.0652787	0.59779	0.0119246	0.0395083
12	51589912	POU6F1.Mask3.0.01	ref	Mask3.0.01	5.30323e-05	169708	ADD	0.0652787	0.59779	0.0119246	0.0395083
16	3139693	ZSCAN10.Mask3.0.01	ref	Mask3.0.01	0.000256152	169821	ADD	-0.0306674	0.280837	0.0119246	0.0395083
1	169437916	SLC19A2.Mask2.0.01	ref	Mask2.0.01	6.47741e-05	169821	ADD	-0.0603585	0.553076	0.0119099	0.0394828
1	169437916	SLC19A2.Mask3.0.01	ref	Mask3.0.01	6.47741e-05	169821	ADD	-0.0603585	0.553076	0.0119099	0.0394828
10	14950786	DCLRE1C.Mask3.0.01	ref	Mask3.0.01	0.00200211	169821	ADD	0.0107175	0.0982787	0.0118923	0.0394525
5	140797710	PCDHGB7.Mask1.0.01	ref	Mask1.0.01	1.47214e-05	169821	ADD	-0.118026	1.0825	0.0118878	0.0394447
16	2100410	TSC2.Mask1.0.01	ref	Mask1.0.01	1.47215e-05	169820	ADD	0.131774	1.20884	0.0118829	0.0394363
18	44057617	LOXHD1.Mask2.0.01	ref	Mask2.0.01	0.00810265	169821	ADD	0.00537406	0.0493024	0.0118814	0.0394336
18	44057617	LOXHD1.Mask3.0.01	ref	Mask3.0.01	0.00810265	169821	ADD	0.00537406	0.0493024	0.0118814	0.0394336
12	107371618	MTERFD3.Mask2.0.01	ref	Mask2.0.01	0.001955	169821	ADD	-0.0108672	0.0997187	0.0118763	0.0394247
12	107371618	MTERFD3.Mask3.0.01	ref	Mask3.0.01	0.001955	169821	ADD	-0.0108672	0.0997187	0.0118763	0.0394247
3	98518377	DCBLD2.Mask2.0.01	ref	Mask2.0.01	0.0012072	169815	ADD	0.0137118	0.125839	0.0118729	0.0394189
3	98518377	DCBLD2.Mask3.0.01	ref	Mask3.0.01	0.0012072	169815	ADD	0.0137118	0.125839	0.0118729	0.0394189
15	101826419	SNRPA1.Mask2.0.01	ref	Mask2.0.01	1.4727e-05	169756	ADD	-0.122653	1.1264	0.0118568	0.0393911
15	101826419	SNRPA1.Mask3.0.01	ref	Mask3.0.01	1.4727e-05	169756	ADD	-0.122653	1.1264	0.0118568	0.0393911
5	140855813	PCDHGC3.Mask2.0.01	ref	Mask2.0.01	0.00216993	169821	ADD	-0.010467	0.0961412	0.0118529	0.0393843
5	140855813	PCDHGC3.Mask3.0.01	ref	Mask3.0.01	0.00216993	169821	ADD	-0.010467	0.0961412	0.0118529	0.0393843
7	112407332	TMEM168.Mask1.0.01	ref	Mask1.0.01	4.12199e-05	169821	ADD	0.0757522	0.695918	0.0118488	0.0393772
7	30640795	GARS.Mask3.0.01	ref	Mask3.0.01	0.000111883	169821	ADD	-0.0441619	0.407122	0.0117665	0.0392343
19	19230759	TMEM161A.Mask1.0.01	ref	Mask1.0.01	0.00095689	169821	ADD	0.0153363	0.141415	0.0117612	0.0392251
6	31939823	STK19.Mask3.0.01	ref	Mask3.0.01	0.000353313	169821	ADD	-0.0260277	0.240057	0.0117556	0.0392153
1	205033784	CNTN2.Mask1.0.01	ref	Mask1.0.01	2.94428e-05	169821	ADD	0.0886351	0.817777	0.0117474	0.0392012
4	1341934	UVSSA.Mask1.0.01	ref	Mask1.0.01	2.94428e-05	169821	ADD	0.0903606	0.834085	0.0117365	0.0391821
8	105360974	DCSTAMP.Mask2.0.01	ref	Mask2.0.01	0.000388645	169821	ADD	-0.024631	0.227668	0.0117047	0.0391269
8	105360974	DCSTAMP.Mask3.0.01	ref	Mask3.0.01	0.000388645	169821	ADD	-0.024631	0.227668	0.0117047	0.0391269
22	26159253	MYO18B.Mask3.0.01	ref	Mask3.0.01	0.0046549	169821	ADD	0.00707314	0.0653972	0.0116979	0.0391149
6	25653682	SCGN.Mask1.0.01	ref	Mask1.0.01	1.78393e-05	168168	ADD	-0.116543	1.07868	0.0116731	0.0390718
11	62457861	BSCL2.Mask1.0.01	ref	Mask1.0.01	0.000270873	169821	ADD	0.029467	0.27288	0.0116608	0.0390503
2	148695722	ORC4.Mask3.0.01	ref	Mask3.0.01	7.94955e-05	169821	ADD	-0.0542072	0.502003	0.0116601	0.039049
18	47311566	ACAA2.Mask1.0.01	ref	Mask1.0.01	5.2997e-05	169821	ADD	0.0646326	0.598672	0.0116553	0.0390407
14	78288812	ADCK1.Mask2.0.01	ref	Mask2.0.01	0.00399538	169821	ADD	-0.00751936	0.0696733	0.0116474	0.0390269
14	78288812	ADCK1.Mask3.0.01	ref	Mask3.0.01	0.00399538	169821	ADD	-0.00751936	0.0696733	0.0116474	0.0390269
10	106074213	ITPRIP.Mask1.0.01	ref	Mask1.0.01	9.12726e-05	169821	ADD	-0.0497132	0.461227	0.0116175	0.0389747
6	42992999	RRP36.Mask3.0.01	ref	Mask3.0.01	0.000721348	169821	ADD	0.0176686	0.164049	0.0115999	0.0389438
2	203644361	ICA1L.Mask2.0.01	ref	Mask2.0.01	0.00143681	169821	ADD	-0.0126474	0.117466	0.0115925	0.0389309
12	49360054	WNT10B.Mask2.0.01	ref	Mask2.0.01	0.0022612	169821	ADD	-0.0100029	0.0929446	0.0115825	0.0389134
12	49360054	WNT10B.Mask3.0.01	ref	Mask3.0.01	0.0022612	169821	ADD	-0.0100029	0.0929446	0.0115825	0.0389134
11	76795896	CAPN5.Mask3.0.01	ref	Mask3.0.01	0.000515248	169821	ADD	0.021078	0.195854	0.0115823	0.0389131
3	48510880	SHISA5.Mask3.0.01	ref	Mask3.0.01	0.000156047	169821	ADD	-0.0380836	0.354038	0.0115711	0.0388935
19	51563300	KLK13.Mask3.0.01	ref	Mask3.0.01	0.00010305	169821	ADD	-0.0466041	0.433273	0.0115698	0.0388911
19	44237593	SMG9.Mask2.0.01	ref	Mask2.0.01	5.59413e-05	169821	ADD	-0.0606962	0.564498	0.0115611	0.0388759
19	44237593	SMG9.Mask3.0.01	ref	Mask3.0.01	5.59413e-05	169821	ADD	-0.0606962	0.564498	0.0115611	0.0388759
6	167344549	RNASET2.Mask1.0.01	ref	Mask1.0.01	5.5991e-05	169670	ADD	-0.0672075	0.625225	0.0115548	0.0388649
6	167344549	RNASET2.Mask2.0.01	ref	Mask2.0.01	5.5991e-05	169670	ADD	-0.0672075	0.625225	0.0115548	0.0388649
6	167344549	RNASET2.Mask3.0.01	ref	Mask3.0.01	5.5991e-05	169670	ADD	-0.0672075	0.625225	0.0115548	0.0388649
4	15504129	CC2D2A.Mask1.0.01	ref	Mask1.0.01	0.000624187	169821	ADD	0.0191527	0.178261	0.0115437	0.0388455
23	100382175	CENPI.Mask2.0.01	ref	Mask2.0.01	0.000156104	169759	ADD	-0.0261131	0.243063	0.0115419	0.0388424
23	100382175	CENPI.Mask3.0.01	ref	Mask3.0.01	0.000156104	169759	ADD	-0.0261131	0.243063	0.0115419	0.0388424
8	120940733	DEPTOR.Mask2.0.01	ref	Mask2.0.01	0.000756679	169821	ADD	0.0167268	0.155711	0.0115394	0.0388379
8	120940733	DEPTOR.Mask3.0.01	ref	Mask3.0.01	0.000756679	169821	ADD	0.0167268	0.155711	0.0115394	0.0388379
15	38782791	RASGRP1.Mask1.0.01	ref	Mask1.0.01	1.47214e-05	169821	ADD	-0.117465	1.09411	0.0115264	0.038815
7	149148159	ZNF777.Mask2.0.01	ref	Mask2.0.01	0.00213757	169819	ADD	0.0102177	0.0952214	0.0115143	0.0387939
7	149148159	ZNF777.Mask3.0.01	ref	Mask3.0.01	0.00213757	169819	ADD	0.0102177	0.0952214	0.0115143	0.0387939
19	55325147	KIR2DL4.Mask2.0.01	ref	Mask2.0.01	5.09733e-05	166754	ADD	-0.0687681	0.641395	0.0114954	0.0387606
19	55325147	KIR2DL4.Mask3.0.01	ref	Mask3.0.01	5.09733e-05	166754	ADD	-0.0687681	0.641395	0.0114954	0.0387606
10	102794551	SFXN3.Mask2.0.01	ref	Mask2.0.01	0.000315038	169821	ADD	0.0269135	0.251324	0.0114676	0.0387118
10	102794551	SFXN3.Mask3.0.01	ref	Mask3.0.01	0.000315038	169821	ADD	0.0269135	0.251324	0.0114676	0.0387118
17	73944496	ACOX1.Mask2.0.01	ref	Mask2.0.01	0.0041691	169821	ADD	-0.00733918	0.0686478	0.0114299	0.0386454
17	73944496	ACOX1.Mask3.0.01	ref	Mask3.0.01	0.0041691	169821	ADD	-0.00733918	0.0686478	0.0114299	0.0386454
16	3187372	ZNF213.Mask1.0.01	ref	Mask1.0.01	5.44336e-05	165339	ADD	-0.0683369	0.639225	0.0114289	0.0386436
11	46625172	HARBI1.Mask2.0.01	ref	Mask2.0.01	0.000942169	169821	ADD	-0.0156463	0.146475	0.0114102	0.0386108
3	64526815	ADAMTS9.Mask2.0.01	ref	Mask2.0.01	0.000618298	169821	ADD	-0.0189054	0.177088	0.0113971	0.0385877
2	242680479	D2HGDH.Mask2.0.01	ref	Mask2.0.01	0.0011041	169821	ADD	0.0144071	0.135041	0.0113822	0.0385613
11	65486247	KAT5.Mask3.0.01	ref	Mask3.0.01	8.89986e-05	168542	ADD	-0.0522648	0.490291	0.0113635	0.0385283
11	5841743	OR52N2.Mask2.0.01	ref	Mask2.0.01	0.00304144	169821	ADD	0.00862073	0.0809126	0.0113516	0.0385072
11	5841743	OR52N2.Mask3.0.01	ref	Mask3.0.01	0.00304144	169821	ADD	0.00862073	0.0809126	0.0113516	0.0385072
4	15443791	C1QTNF7.Mask3.0.01	ref	Mask3.0.01	0.000244375	169821	ADD	0.0296798	0.278572	0.0113513	0.0385069
7	1937837	MAD1L1.Mask3.0.01	ref	Mask3.0.01	0.00163113	169821	ADD	-0.0116509	0.109434	0.0113349	0.0384778
9	136633569	VAV2.Mask2.0.01	ref	Mask2.0.01	0.000836175	169821	ADD	-0.0157569	0.148026	0.0113309	0.0384708
16	53859930	FTO.Mask1.0.01	ref	Mask1.0.01	6.47741e-05	169821	ADD	-0.0599503	0.56322	0.0113299	0.038469
19	39433350	FBXO17.Mask2.0.01	ref	Mask2.0.01	0.000618298	169821	ADD	0.018641	0.175235	0.0113161	0.0384446
19	39433350	FBXO17.Mask3.0.01	ref	Mask3.0.01	0.000618298	169821	ADD	0.018641	0.175235	0.0113161	0.0384446
11	36422679	PRR5L.Mask2.0.01	ref	Mask2.0.01	0.00271168	169821	ADD	0.00907094	0.085443	0.0112707	0.0383641
11	36422679	PRR5L.Mask3.0.01	ref	Mask3.0.01	0.00271168	169821	ADD	0.00907094	0.085443	0.0112707	0.0383641
6	167549983	CCR6.Mask2.0.01	ref	Mask2.0.01	0.000250264	169821	ADD	-0.0292419	0.275511	0.011265	0.0383541
6	167549983	CCR6.Mask3.0.01	ref	Mask3.0.01	0.000250264	169821	ADD	-0.0292419	0.275511	0.011265	0.0383541
5	134364839	PITX1.Mask2.0.01	ref	Mask2.0.01	5.0053e-05	169820	ADD	0.0629542	0.593379	0.011256	0.0383381
5	134364839	PITX1.Mask3.0.01	ref	Mask3.0.01	5.0053e-05	169820	ADD	0.0629542	0.593379	0.011256	0.0383381
4	26483454	CCKAR.Mask2.0.01	ref	Mask2.0.01	0.000747846	169821	ADD	0.017157	0.161783	0.0112465	0.0383212
4	26483454	CCKAR.Mask3.0.01	ref	Mask3.0.01	0.000747846	169821	ADD	0.017157	0.161783	0.0112465	0.0383212
9	140851279	CACNA1B.Mask2.0.01	ref	Mask2.0.01	0.000250264	169821	ADD	0.0288045	0.271851	0.0112268	0.0382863
9	140851279	CACNA1B.Mask3.0.01	ref	Mask3.0.01	0.000250264	169821	ADD	0.0288045	0.271851	0.0112268	0.0382863
3	133327416	TOPBP1.Mask2.0.01	ref	Mask2.0.01	0.000659518	169821	ADD	-0.0184192	0.173969	0.0112098	0.0382561
3	133327416	TOPBP1.Mask3.0.01	ref	Mask3.0.01	0.000659518	169821	ADD	-0.0184192	0.173969	0.0112098	0.0382561
6	157150379	ARID1B.Mask2.0.01	ref	Mask2.0.01	0.000659518	169821	ADD	-0.0180078	0.170092	0.0112086	0.0382539
6	157150379	ARID1B.Mask3.0.01	ref	Mask3.0.01	0.000659518	169821	ADD	-0.0180078	0.170092	0.0112086	0.0382539
11	7716330	OVCH2.Mask1.0.01	ref	Mask1.0.01	6.47741e-05	169821	ADD	0.0565866	0.535099	0.011183	0.0382084
5	174919176	SFXN1.Mask2.0.01	ref	Mask2.0.01	9.12726e-05	169821	ADD	-0.0485859	0.459464	0.011182	0.0382066
5	174919176	SFXN1.Mask3.0.01	ref	Mask3.0.01	9.12726e-05	169821	ADD	-0.0485859	0.459464	0.011182	0.0382066
19	45411788	APOE.Mask3.0.01	ref	Mask3.0.01	0.000229654	169821	ADD	0.0306494	0.289903	0.0111774	0.0381984
4	81967240	BMP3.Mask2.0.01	ref	Mask2.0.01	0.000942169	169821	ADD	-0.0153995	0.145685	0.0111733	0.0381912
4	81967240	BMP3.Mask3.0.01	ref	Mask3.0.01	0.000942169	169821	ADD	-0.0153995	0.145685	0.0111733	0.0381912
16	72130884	DHX38.Mask2.0.01	ref	Mask2.0.01	0.00214049	169821	ADD	-0.0101464	0.0960471	0.0111599	0.0381672
1	55538458	USP24.Mask3.0.01	ref	Mask3.0.01	0.000842063	169821	ADD	-0.0158489	0.15006	0.011155	0.0381585
6	29394655	OR11A1.Mask2.0.01	ref	Mask2.0.01	0.000235542	169821	ADD	0.029855	0.282773	0.011147	0.0381443
6	29394655	OR11A1.Mask3.0.01	ref	Mask3.0.01	0.000235542	169821	ADD	0.029855	0.282773	0.011147	0.0381443
23	23689717	PRDX4.Mask2.0.01	ref	Mask2.0.01	0.00015403	168798	ADD	-0.0279103	0.264415	0.0111418	0.0381351
23	23689717	PRDX4.Mask3.0.01	ref	Mask3.0.01	0.00015403	168798	ADD	-0.0279103	0.264415	0.0111418	0.0381351
14	94563286	IFI27L1.Mask3.0.01	ref	Mask3.0.01	0.000871506	169821	ADD	0.0157908	0.149655	0.0111334	0.03812
10	72604367	SGPL1.Mask2.0.01	ref	Mask2.0.01	0.000370979	169821	ADD	0.0234775	0.222507	0.0111331	0.0381196
3	197402388	KIAA0226.Mask3.0.01	ref	Mask3.0.01	0.00261746	169821	ADD	-0.00911984	0.0864444	0.0111301	0.0381143
3	49721497	MST1.Mask2.0.01	ref	Mask2.0.01	0.000359202	169821	ADD	-0.0234676	0.222631	0.0111114	0.0380808
3	49721497	MST1.Mask3.0.01	ref	Mask3.0.01	0.000359202	169821	ADD	-0.0234676	0.222631	0.0111114	0.0380808
7	75442679	CCL24.Mask1.0.01	ref	Mask1.0.01	8.83517e-05	169776	ADD	-0.0484656	0.460121	0.0110949	0.0380514
7	75442679	CCL24.Mask2.0.01	ref	Mask2.0.01	8.83517e-05	169776	ADD	-0.0484656	0.460121	0.0110949	0.0380514
7	75442679	CCL24.Mask3.0.01	ref	Mask3.0.01	8.83517e-05	169776	ADD	-0.0484656	0.460121	0.0110949	0.0380514
7	89854611	STEAP2.Mask2.0.01	ref	Mask2.0.01	8.24397e-05	169821	ADD	0.051323	0.487322	0.0110916	0.0380454
12	95365244	NDUFA12.Mask2.0.01	ref	Mask2.0.01	0.00046814	169821	ADD	-0.0221039	0.209923	0.0110871	0.0380374
12	95365244	NDUFA12.Mask3.0.01	ref	Mask3.0.01	0.00046814	169821	ADD	-0.0221039	0.209923	0.0110871	0.0380374
19	46997489	PNMAL2.Mask2.0.01	ref	Mask2.0.01	0.000359204	169820	ADD	-0.0233654	0.221928	0.0110846	0.038033
19	46997489	PNMAL2.Mask3.0.01	ref	Mask3.0.01	0.000359204	169820	ADD	-0.0233654	0.221928	0.0110846	0.038033
1	47398677	CYP4A11.Mask1.0.01	ref	Mask1.0.01	3.53326e-05	169815	ADD	0.0735994	0.699072	0.0110842	0.0380323
6	118801033	CEP85L.Mask2.0.01	ref	Mask2.0.01	6.47741e-05	169821	ADD	-0.0595423	0.565795	0.0110747	0.0380153
7	63529269	ZNF727.Mask2.0.01	ref	Mask2.0.01	0.00307971	169821	ADD	0.00825985	0.0785365	0.0110612	0.0379911
7	63529269	ZNF727.Mask3.0.01	ref	Mask3.0.01	0.00307971	169821	ADD	0.00825985	0.0785365	0.0110612	0.0379911
1	28785665	PHACTR4.Mask2.0.01	ref	Mask2.0.01	0.00270873	169821	ADD	0.00871481	0.0828981	0.0110516	0.0379741
12	55725485	OR6C3.Mask2.0.01	ref	Mask2.0.01	0.000211988	169821	ADD	-0.0326412	0.310572	0.011046	0.037964
12	55725485	OR6C3.Mask3.0.01	ref	Mask3.0.01	0.000211988	169821	ADD	-0.0326412	0.310572	0.011046	0.037964
9	139100608	QSOX2.Mask2.0.01	ref	Mask2.0.01	0.000474029	169821	ADD	-0.0206596	0.196703	0.0110311	0.0379373
9	139100608	QSOX2.Mask3.0.01	ref	Mask3.0.01	0.000474029	169821	ADD	-0.0206596	0.196703	0.0110311	0.0379373
6	36287136	C6orf222.Mask3.0.01	ref	Mask3.0.01	0.0011571	169821	ADD	-0.0136334	0.129987	0.0110004	0.0378822
6	99347158	FBXL4.Mask2.0.01	ref	Mask2.0.01	0.000223765	169821	ADD	-0.0315446	0.300784	0.0109987	0.0378793
6	99347158	FBXL4.Mask3.0.01	ref	Mask3.0.01	0.000223765	169821	ADD	-0.0315446	0.300784	0.0109987	0.0378793
19	15471673	AKAP8.Mask2.0.01	ref	Mask2.0.01	0.00226709	169821	ADD	0.009734	0.0929279	0.0109721	0.0378316
19	15471673	AKAP8.Mask3.0.01	ref	Mask3.0.01	0.00226709	169821	ADD	0.009734	0.0929279	0.0109721	0.0378316
11	27389449	LGR4.Mask2.0.01	ref	Mask2.0.01	0.0028059	169821	ADD	0.00847716	0.0809315	0.0109715	0.0378305
11	27389449	LGR4.Mask3.0.01	ref	Mask3.0.01	0.0028059	169821	ADD	0.00847716	0.0809315	0.0109715	0.0378305
7	107664488	LAMB4.Mask3.singleton	ref	Mask3.singleton	1.47214e-05	169821	ADD	-0.115384	1.10179	0.010967	0.0378223
1	220236098	BPNT1.Mask2.0.01	ref	Mask2.0.01	0.00233477	168325	ADD	-0.0093315	0.0891701	0.0109513	0.0377942
1	220236098	BPNT1.Mask3.0.01	ref	Mask3.0.01	0.00233477	168325	ADD	-0.0093315	0.0891701	0.0109513	0.0377942
11	94906475	SESN3.Mask2.0.01	ref	Mask2.0.01	0.00149864	169821	ADD	0.0116834	0.111661	0.010948	0.0377883
11	94906475	SESN3.Mask3.0.01	ref	Mask3.0.01	0.00149864	169821	ADD	0.0116834	0.111661	0.010948	0.0377883
1	226923473	ITPKB.Mask2.0.01	ref	Mask2.0.01	0.00133965	169821	ADD	-0.0124638	0.11916	0.0109406	0.037775
1	226923473	ITPKB.Mask3.0.01	ref	Mask3.0.01	0.00133965	169821	ADD	-0.0124638	0.11916	0.0109406	0.037775
9	136029007	GBGT1.Mask2.0.01	ref	Mask2.0.01	0.00387467	169821	ADD	0.00750895	0.071822	0.0109306	0.037757
9	136029007	GBGT1.Mask3.0.01	ref	Mask3.0.01	0.00387467	169821	ADD	0.00750895	0.071822	0.0109306	0.037757
7	92730687	SAMD9.Mask2.0.01	ref	Mask2.0.01	0.00209927	169821	ADD	-0.0100297	0.0959917	0.010917	0.0377326
7	92730687	SAMD9.Mask3.0.01	ref	Mask3.0.01	0.00209927	169821	ADD	-0.0100297	0.0959917	0.010917	0.0377326
12	94613864	PLXNC1.Mask1.0.01	ref	Mask1.0.01	2.94428e-05	169821	ADD	0.0860622	0.823783	0.0109144	0.0377278
1	231665015	TSNAX.Mask2.0.01	ref	Mask2.0.01	8.54399e-05	169710	ADD	0.0495191	0.474536	0.0108895	0.0376831
1	231665015	TSNAX.Mask3.0.01	ref	Mask3.0.01	8.54399e-05	169710	ADD	0.0495191	0.474536	0.0108895	0.0376831
1	157068595	ETV3L.Mask2.0.01	ref	Mask2.0.01	0.000184714	167827	ADD	-0.0339536	0.325388	0.0108886	0.0376813
1	157068595	ETV3L.Mask3.0.01	ref	Mask3.0.01	0.000184714	167827	ADD	-0.0339536	0.325388	0.0108886	0.0376813
14	105814891	PACS2.Mask2.0.01	ref	Mask2.0.01	0.0019159	169633	ADD	-0.0104234	0.099974	0.0108704	0.0376487
14	105814891	PACS2.Mask3.0.01	ref	Mask3.0.01	0.0019159	169633	ADD	-0.0104234	0.099974	0.0108704	0.0376487
1	47264856	CYP4B1.Mask3.0.01	ref	Mask3.0.01	0.0023407	169821	ADD	0.00924867	0.088707	0.0108703	0.0376485
5	148977458	ARHGEF37.Mask2.0.01	ref	Mask2.0.01	0.00164291	169821	ADD	-0.0114311	0.109716	0.0108552	0.0376212
10	22657457	SPAG6.Mask1.0.01	ref	Mask1.0.01	4.71259e-05	169758	ADD	0.0621082	0.596201	0.0108521	0.0376156
17	15641642	TBC1D26.Mask2.0.01	ref	Mask2.0.01	0.000105999	169813	ADD	-0.0467581	0.448866	0.0108512	0.0376141
17	15641642	TBC1D26.Mask3.0.01	ref	Mask3.0.01	0.000105999	169813	ADD	-0.0467581	0.448866	0.0108512	0.0376141
5	132409683	HSPA4.Mask2.0.01	ref	Mask2.0.01	4.71084e-05	169821	ADD	-0.0676801	0.650052	0.0108399	0.0375936
6	105563609	BVES.Mask1.0.01	ref	Mask1.0.01	1.47214e-05	169821	ADD	-0.113023	1.08596	0.010832	0.0375793
2	234847750	TRPM8.Mask3.0.01	ref	Mask3.0.01	0.00239664	169821	ADD	0.00942768	0.0906186	0.0108237	0.0375643
22	45719222	FAM118A.Mask1.0.01	ref	Mask1.0.01	0.000138384	169817	ADD	-0.0382476	0.367764	0.0108161	0.0375506
17	66303727	ARSG.Mask1.0.01	ref	Mask1.0.01	0.000238486	169821	ADD	0.0306895	0.295176	0.0108098	0.0375393
16	55518043	MMP2.Mask2.0.01	ref	Mask2.0.01	0.0018019	169821	ADD	0.010692	0.10284	0.0108092	0.0375381
16	55518043	MMP2.Mask3.0.01	ref	Mask3.0.01	0.0018019	169821	ADD	0.010692	0.10284	0.0108092	0.0375381
14	55310855	GCH1.Mask2.0.01	ref	Mask2.0.01	0.00106877	169821	ADD	-0.014027	0.134946	0.0108047	0.03753
14	55310855	GCH1.Mask3.0.01	ref	Mask3.0.01	0.00106877	169821	ADD	-0.014027	0.134946	0.0108047	0.03753
11	67198839	RPS6KB2.Mask1.0.01	ref	Mask1.0.01	3.23872e-05	169820	ADD	0.0855719	0.82353	0.010797	0.0375161
9	108337338	FKTN.Mask1.0.01	ref	Mask1.0.01	3.53313e-05	169821	ADD	0.0737088	0.710125	0.0107738	0.0374741
6	44376337	CDC5L.Mask2.0.01	ref	Mask2.0.01	0.000382756	169821	ADD	-0.0235931	0.227326	0.0107714	0.0374699
6	44376337	CDC5L.Mask3.0.01	ref	Mask3.0.01	0.000382756	169821	ADD	-0.0235931	0.227326	0.0107714	0.0374699
10	115527229	PLEKHS1.Mask2.0.01	ref	Mask2.0.01	0.000267929	169821	ADD	-0.0276192	0.266329	0.0107544	0.037439
14	77942143	ISM2.Mask2.0.01	ref	Mask2.0.01	0.000886227	169821	ADD	0.0155936	0.150429	0.0107456	0.037423
11	57464259	ZDHHC5.Mask2.0.01	ref	Mask2.0.01	0.000453421	169820	ADD	-0.0211299	0.203972	0.0107313	0.0373972
11	57464259	ZDHHC5.Mask3.0.01	ref	Mask3.0.01	0.000453421	169820	ADD	-0.0211299	0.203972	0.0107313	0.0373972
5	14711397	ANKH.Mask1.0.01	ref	Mask1.0.01	1.76719e-05	169761	ADD	-0.110408	1.06603	0.0107267	0.0373889
5	14711397	ANKH.Mask2.0.01	ref	Mask2.0.01	1.76719e-05	169761	ADD	-0.110408	1.06603	0.0107267	0.0373889
5	14711397	ANKH.Mask3.0.01	ref	Mask3.0.01	1.76719e-05	169761	ADD	-0.110408	1.06603	0.0107267	0.0373889
10	17363029	ST8SIA6.Mask2.0.01	ref	Mask2.0.01	0.000158991	169821	ADD	-0.0359479	0.347095	0.0107263	0.0373881
19	37917196	ZNF569.Mask2.0.01	ref	Mask2.0.01	2.66193e-05	169050	ADD	0.0871972	0.842992	0.0106994	0.0373392
19	37917196	ZNF569.Mask3.0.01	ref	Mask3.0.01	2.66193e-05	169050	ADD	0.0871972	0.842992	0.0106994	0.0373392
17	39880966	HAP1.Mask2.0.01	ref	Mask2.0.01	0.0015428	169821	ADD	-0.0119367	0.11542	0.0106956	0.0373324
17	10426501	MYH2.Mask1.0.01	ref	Mask1.0.01	2.94428e-05	169821	ADD	-0.0812302	0.785624	0.0106907	0.0373235
22	24891462	UPB1.Mask2.0.01	ref	Mask2.0.01	0.00052997	169821	ADD	-0.0201984	0.19543	0.0106819	0.0373075
22	19171000	CLTCL1.Mask3.0.01	ref	Mask3.0.01	0.00438992	169821	ADD	0.00696351	0.0673768	0.0106816	0.037307
19	9213212	OR7G2.Mask2.0.01	ref	Mask2.0.01	0.000638908	169821	ADD	-0.0185603	0.179822	0.0106532	0.0372554
19	9213212	OR7G2.Mask3.0.01	ref	Mask3.0.01	0.000638908	169821	ADD	-0.0185603	0.179822	0.0106532	0.0372554
11	19167744	ZDHHC13.Mask1.0.01	ref	Mask1.0.01	2.1177e-05	165274	ADD	-0.108542	1.05208	0.0106437	0.0372381
6	108070960	SCML4.Mask2.0.01	ref	Mask2.0.01	0.0015958	169821	ADD	-0.0113654	0.110164	0.0106436	0.0372378
6	108070960	SCML4.Mask3.0.01	ref	Mask3.0.01	0.0015958	169821	ADD	-0.0113654	0.110164	0.0106436	0.0372378
19	33464181	C19orf40.Mask2.0.01	ref	Mask2.0.01	6.77184e-05	169821	ADD	0.0542112	0.526076	0.0106189	0.0371929
10	116853675	ATRNL1.Mask2.0.01	ref	Mask2.0.01	2.94428e-05	169821	ADD	0.0846257	0.821916	0.0106011	0.0371604
10	116853675	ATRNL1.Mask3.0.01	ref	Mask3.0.01	2.94428e-05	169821	ADD	0.0846257	0.821916	0.0106011	0.0371604
3	69812844	MITF.Mask1.0.01	ref	Mask1.0.01	5.00577e-05	169804	ADD	0.0677047	0.658478	0.0105719	0.0371072
14	23235897	OXA1L.Mask1.0.01	ref	Mask1.0.01	5.89317e-05	169688	ADD	0.0600993	0.584517	0.0105717	0.0371068
19	51226798	CLEC11A.Mask3.0.01	ref	Mask3.0.01	0.00248805	169812	ADD	0.00904326	0.0879573	0.0105708	0.0371051
11	102563726	MMP27.Mask3.0.01	ref	Mask3.0.01	0.00108055	169821	ADD	0.0137455	0.133769	0.0105587	0.037083
3	183967679	ECE2.Mask1.0.01	ref	Mask1.0.01	6.77192e-05	169819	ADD	-0.0569301	0.554087	0.0105567	0.0370794
1	173800731	DARS2.Mask2.0.01	ref	Mask2.0.01	0.00034448	169821	ADD	0.0238334	0.232136	0.0105411	0.0370509
1	89728437	GBP5.Mask3.0.01	ref	Mask3.0.01	0.00318276	169821	ADD	0.00794426	0.0774218	0.0105288	0.0370284
3	184084588	POLR2H.Mask2.0.01	ref	Mask2.0.01	6.18298e-05	169821	ADD	0.0555937	0.541988	0.0105214	0.0370148
3	184084588	POLR2H.Mask3.0.01	ref	Mask3.0.01	6.18298e-05	169821	ADD	0.0555937	0.541988	0.0105214	0.0370148
7	30951637	AQP1.Mask2.0.01	ref	Mask2.0.01	0.00036509	169821	ADD	0.0231501	0.225767	0.0105144	0.0370021
7	30951637	AQP1.Mask3.0.01	ref	Mask3.0.01	0.00036509	169821	ADD	0.0231501	0.225767	0.0105144	0.0370021
1	160160630	CASQ1.Mask1.0.01	ref	Mask1.0.01	1.76657e-05	169821	ADD	-0.10909	1.06421	0.0105078	0.03699
3	172163205	GHSR.Mask2.0.01	ref	Mask2.0.01	0.000253208	169821	ADD	-0.0290405	0.283401	0.0105004	0.0369764
3	172163205	GHSR.Mask3.0.01	ref	Mask3.0.01	0.000253208	169821	ADD	-0.0290405	0.283401	0.0105004	0.0369764
17	19445704	SLC47A1.Mask1.0.01	ref	Mask1.0.01	0.0003857	169821	ADD	0.0234764	0.229167	0.0104944	0.0369655
6	5216856	LYRM4.Mask1.0.01	ref	Mask1.0.01	2.94539e-05	169757	ADD	0.0834608	0.815355	0.0104778	0.0369351
6	5216856	LYRM4.Mask2.0.01	ref	Mask2.0.01	2.94539e-05	169757	ADD	0.0834608	0.815355	0.0104778	0.0369351
6	5216856	LYRM4.Mask3.0.01	ref	Mask3.0.01	2.94539e-05	169757	ADD	0.0834608	0.815355	0.0104778	0.0369351
4	120057709	MYOZ2.Mask2.0.01	ref	Mask2.0.01	6.47741e-05	169821	ADD	0.0549691	0.537078	0.0104752	0.0369303
15	85360252	ALPK3.Mask2.0.01	ref	Mask2.0.01	0.00272051	169821	ADD	-0.00881906	0.0861689	0.0104747	0.0369294
2	39006144	GEMIN6.Mask1.0.01	ref	Mask1.0.01	4.71084e-05	169821	ADD	0.0676925	0.661603	0.0104685	0.036918
2	39006144	GEMIN6.Mask2.0.01	ref	Mask2.0.01	4.71084e-05	169821	ADD	0.0676925	0.661603	0.0104685	0.036918
2	39006144	GEMIN6.Mask3.0.01	ref	Mask3.0.01	4.71084e-05	169821	ADD	0.0676925	0.661603	0.0104685	0.036918
15	65445896	CLPX.Mask3.0.01	ref	Mask3.0.01	1.76659e-05	169819	ADD	-0.110781	1.08285	0.0104663	0.036914
10	103912218	NOLC1.Mask2.0.01	ref	Mask2.0.01	0.00325637	169821	ADD	0.00793507	0.077577	0.0104625	0.036907
23	23723956	ACOT9.Mask1.0.01	ref	Mask1.0.01	2.94537e-05	169758	ADD	-0.0568224	0.555748	0.010454	0.0368914
23	23723956	ACOT9.Mask2.0.01	ref	Mask2.0.01	2.94537e-05	169758	ADD	-0.0568224	0.555748	0.010454	0.0368914
23	23723956	ACOT9.Mask3.0.01	ref	Mask3.0.01	2.94537e-05	169758	ADD	-0.0568224	0.555748	0.010454	0.0368914
19	14591129	GIPC1.Mask2.0.01	ref	Mask2.0.01	0.000153213	169698	ADD	-0.0376281	0.368171	0.0104454	0.0368756
19	14591129	GIPC1.Mask3.0.01	ref	Mask3.0.01	0.000153213	169698	ADD	-0.0376281	0.368171	0.0104454	0.0368756
19	51994993	SIGLEC12.Mask2.0.01	ref	Mask2.0.01	0.000559413	169821	ADD	0.0188627	0.184682	0.0104318	0.0368506
20	31954730	CDK5RAP1.Mask2.0.01	ref	Mask2.0.01	0.00150747	169821	ADD	-0.0117245	0.11493	0.0104069	0.0368048
20	31954730	CDK5RAP1.Mask3.0.01	ref	Mask3.0.01	0.00150747	169821	ADD	-0.0117245	0.11493	0.0104069	0.0368048
9	95887281	NINJ1.Mask2.0.01	ref	Mask2.0.01	0.000786122	169821	ADD	0.0159269	0.156182	0.0103992	0.0367907
9	95887281	NINJ1.Mask3.0.01	ref	Mask3.0.01	0.000786122	169821	ADD	0.0159269	0.156182	0.0103992	0.0367907
18	44543267	TCEB3CL2.Mask2.0.01	ref	Mask2.0.01	8.84126e-05	169659	ADD	-0.0449417	0.440778	0.0103958	0.0367844
18	44543267	TCEB3CL2.Mask3.0.01	ref	Mask3.0.01	8.84126e-05	169659	ADD	-0.0449417	0.440778	0.0103958	0.0367844
10	88696857	MMRN2.Mask2.0.01	ref	Mask2.0.01	0.000188434	169821	ADD	-0.0332286	0.325901	0.0103956	0.0367841
10	88696857	MMRN2.Mask3.0.01	ref	Mask3.0.01	0.000188434	169821	ADD	-0.0332286	0.325901	0.0103956	0.0367841
8	145729682	GPT.Mask3.0.01	ref	Mask3.0.01	0.00391883	169821	ADD	0.00717752	0.0703995	0.0103947	0.0367823
19	37210544	ZNF567.Mask2.0.01	ref	Mask2.0.01	0.00149856	169496	ADD	0.0113772	0.111676	0.010379	0.0367535
19	37210544	ZNF567.Mask3.0.01	ref	Mask3.0.01	0.00149856	169496	ADD	0.0113772	0.111676	0.010379	0.0367535
6	74116088	DDX43.Mask2.0.01	ref	Mask2.0.01	0.000288539	169821	ADD	-0.0263218	0.258369	0.0103789	0.0367532
6	74116088	DDX43.Mask3.0.01	ref	Mask3.0.01	0.000288539	169821	ADD	-0.0263218	0.258369	0.0103789	0.0367532
3	140785473	SPSB4.Mask2.0.01	ref	Mask2.0.01	0.000353319	169818	ADD	-0.024225	0.237803	0.0103775	0.0367508
4	23815620	PPARGC1A.Mask2.0.01	ref	Mask2.0.01	0.00181662	169821	ADD	0.010551	0.103608	0.0103707	0.0367382
4	23815620	PPARGC1A.Mask3.0.01	ref	Mask3.0.01	0.00181662	169821	ADD	0.010551	0.103608	0.0103707	0.0367382
2	10582249	ODC1.Mask2.0.01	ref	Mask2.0.01	5.04874e-05	168359	ADD	0.0674097	0.662413	0.0103559	0.0367109
2	10582249	ODC1.Mask3.0.01	ref	Mask3.0.01	5.04874e-05	168359	ADD	0.0674097	0.662413	0.0103559	0.0367109
2	128890747	UGGT1.Mask1.0.01	ref	Mask1.0.01	2.35544e-05	169820	ADD	0.0871029	0.856088	0.0103521	0.0367039
3	124629303	MUC13.Mask1.0.01	ref	Mask1.0.01	1.77743e-05	168783	ADD	-0.109092	1.07291	0.0103386	0.0366791
15	77348407	TSPAN3.Mask2.0.01	ref	Mask2.0.01	4.12255e-05	169798	ADD	0.0699205	0.688911	0.0103011	0.0366098
15	77348407	TSPAN3.Mask3.0.01	ref	Mask3.0.01	4.12255e-05	169798	ADD	0.0699205	0.688911	0.0103011	0.0366098
1	74507042	LRRIQ3.Mask2.0.01	ref	Mask2.0.01	0.00173712	169821	ADD	0.0107521	0.105975	0.0102939	0.0365965
23	107683357	COL4A5.Mask3.0.01	ref	Mask3.0.01	0.00055058	169821	ADD	-0.0142656	0.140612	0.0102929	0.0365947
16	66819730	CCDC79.Mask2.0.01	ref	Mask2.0.01	0.000923116	167368	ADD	-0.01486	0.146533	0.010284	0.0365782
16	66819730	CCDC79.Mask3.0.01	ref	Mask3.0.01	0.000923116	167368	ADD	-0.01486	0.146533	0.010284	0.0365782
10	97440258	TCTN3.Mask2.0.01	ref	Mask2.0.01	0.000438697	169821	ADD	-0.0211209	0.208281	0.0102831	0.0365766
10	97440258	TCTN3.Mask3.0.01	ref	Mask3.0.01	0.000438697	169821	ADD	-0.0211209	0.208281	0.0102831	0.0365766
4	26641770	TBC1D19.Mask2.0.01	ref	Mask2.0.01	0.00034448	169821	ADD	-0.023822	0.234959	0.0102795	0.0365698
4	26641770	TBC1D19.Mask3.0.01	ref	Mask3.0.01	0.00034448	169821	ADD	-0.023822	0.234959	0.0102795	0.0365698
13	53216661	HNRNPA1L2.Mask2.0.01	ref	Mask2.0.01	0.000103626	168876	ADD	-0.0431778	0.426284	0.0102594	0.0365326
13	53216661	HNRNPA1L2.Mask3.0.01	ref	Mask3.0.01	0.000103626	168876	ADD	-0.0431778	0.426284	0.0102594	0.0365326
1	17575725	PADI3.Mask2.0.01	ref	Mask2.0.01	0.00209044	169821	ADD	-0.0095913	0.0947575	0.0102454	0.0365067
17	4995270	ZFP3.Mask1.0.01	ref	Mask1.0.01	1.76667e-05	169811	ADD	0.116935	1.15544	0.0102423	0.036501
9	116823713	AMBP.Mask1.0.01	ref	Mask1.0.01	0.000146746	166955	ADD	0.037012	0.366122	0.0102196	0.0364589
4	165961813	TRIM60.Mask2.0.01	ref	Mask2.0.01	0.000856784	169821	ADD	0.0150701	0.149115	0.0102139	0.0364484
4	165961813	TRIM60.Mask3.0.01	ref	Mask3.0.01	0.000856784	169821	ADD	0.0150701	0.149115	0.0102139	0.0364484
7	108212254	DNAJB9.Mask2.0.01	ref	Mask2.0.01	9.71611e-05	169821	ADD	0.0452235	0.447601	0.0102081	0.0364377
7	108212254	DNAJB9.Mask3.0.01	ref	Mask3.0.01	9.71611e-05	169821	ADD	0.0452235	0.447601	0.0102081	0.0364377
12	2224456	CACNA1C.Mask2.0.01	ref	Mask2.0.01	0.00136026	169821	ADD	-0.0123315	0.122112	0.0101981	0.036419
12	2224456	CACNA1C.Mask3.0.01	ref	Mask3.0.01	0.00136026	169821	ADD	-0.0123315	0.122112	0.0101981	0.036419
6	35255546	ZNF76.Mask1.0.01	ref	Mask1.0.01	2.06099e-05	169821	ADD	-0.106658	1.05661	0.0101896	0.0364033
11	124134925	OR8G5.Mask2.0.01	ref	Mask2.0.01	0.000595849	169506	ADD	-0.0194379	0.192627	0.0101827	0.0363905
11	124134925	OR8G5.Mask3.0.01	ref	Mask3.0.01	0.000595849	169506	ADD	-0.0194379	0.192627	0.0101827	0.0363905
3	48475158	CCDC51.Mask2.0.01	ref	Mask2.0.01	6.77184e-05	169821	ADD	0.0526075	0.521834	0.0101632	0.0363542
3	48475158	CCDC51.Mask3.0.01	ref	Mask3.0.01	6.77184e-05	169821	ADD	0.0526075	0.521834	0.0101632	0.0363542
10	15138451	C10orf111.Mask2.0.01	ref	Mask2.0.01	4.71184e-05	169785	ADD	0.0667709	0.662866	0.0101467	0.0363234
10	15138451	C10orf111.Mask3.0.01	ref	Mask3.0.01	4.71184e-05	169785	ADD	0.0667709	0.662866	0.0101467	0.0363234
13	46627762	CPB2.Mask2.0.01	ref	Mask2.0.01	0.000206099	169821	ADD	-0.0297164	0.295401	0.0101198	0.0362734
13	46627762	CPB2.Mask3.0.01	ref	Mask3.0.01	0.000206099	169821	ADD	-0.0297164	0.295401	0.0101198	0.0362734
3	38307668	SLC22A13.Mask2.0.01	ref	Mask2.0.01	0.000877394	169821	ADD	-0.0152633	0.151788	0.0101116	0.0362582
1	179335710	AXDND1.Mask2.0.01	ref	Mask2.0.01	0.00225532	169821	ADD	0.00922211	0.0917443	0.0101042	0.0362444
11	66616497	PC.Mask2.singleton	ref	Mask2.singleton	1.47214e-05	169821	ADD	0.1186	1.18003	0.0101015	0.0362394
11	66616497	PC.Mask3.singleton	ref	Mask3.singleton	1.47214e-05	169821	ADD	0.1186	1.18003	0.0101015	0.0362394
4	110612101	CASP6.Mask1.0.01	ref	Mask1.0.01	4.20941e-05	166294	ADD	-0.0670272	0.667502	0.0100832	0.0362051
10	93390044	PPP1R3C.Mask1.0.01	ref	Mask1.0.01	1.76657e-05	169821	ADD	0.116594	1.16171	0.0100729	0.0361859
18	24441163	AQP4.Mask2.0.01	ref	Mask2.0.01	0.000235542	169821	ADD	0.0286621	0.285607	0.0100711	0.0361826
18	24441163	AQP4.Mask3.0.01	ref	Mask3.0.01	0.000235542	169821	ADD	0.0286621	0.285607	0.0100711	0.0361826
3	126270844	C3orf22.Mask2.0.01	ref	Mask2.0.01	0.000138381	169821	ADD	0.0387515	0.386587	0.0100481	0.0361397
3	126270844	C3orf22.Mask3.0.01	ref	Mask3.0.01	0.000138381	169821	ADD	0.0387515	0.386587	0.0100481	0.0361397
8	8865478	ERI1.Mask2.0.01	ref	Mask2.0.01	0.00166057	169821	ADD	0.010736	0.107172	0.0100352	0.0361156
7	129847855	SSMEM1.Mask1.0.01	ref	Mask1.0.01	9.12726e-05	169821	ADD	-0.0459045	0.458411	0.0100277	0.0361014
1	248224455	OR2L3.Mask2.0.01	ref	Mask2.0.01	0.000474029	169821	ADD	0.0192003	0.191823	0.0100188	0.0360848
1	248224455	OR2L3.Mask3.0.01	ref	Mask3.0.01	0.000474029	169821	ADD	0.0192003	0.191823	0.0100188	0.0360848
4	113299050	ALPK1.Mask2.0.01	ref	Mask2.0.01	0.00241725	169821	ADD	0.00889278	0.0888463	0.0100184	0.036084
4	113299050	ALPK1.Mask3.0.01	ref	Mask3.0.01	0.00241725	169821	ADD	0.00889278	0.0888463	0.0100184	0.036084
6	33260851	RGL2.Mask2.0.01	ref	Mask2.0.01	0.000491694	169821	ADD	0.0200563	0.200384	0.0100179	0.0360831
6	33260851	RGL2.Mask3.0.01	ref	Mask3.0.01	0.000491694	169821	ADD	0.0200563	0.200384	0.0100179	0.0360831
11	64717214	C11orf85.Mask3.0.01	ref	Mask3.0.01	0.000715459	169821	ADD	-0.0161634	0.161521	0.010014	0.0360758
8	37702012	BRF2.Mask1.0.01	ref	Mask1.0.01	7.36069e-05	169821	ADD	0.0518345	0.518011	0.0100129	0.0360739
22	24034867	RGL4.Mask1.0.01	ref	Mask1.0.01	5.59413e-05	169821	ADD	0.0584616	0.584274	0.0100117	0.0360716
18	19751148	GATA6.Mask2.0.01	ref	Mask2.0.01	0.00131609	169821	ADD	0.0124247	0.124196	0.0100082	0.0360651
18	19751148	GATA6.Mask3.0.01	ref	Mask3.0.01	0.00131609	169821	ADD	0.0124247	0.124196	0.0100082	0.0360651
5	132158937	SHROOM1.Mask1.0.01	ref	Mask1.0.01	7.36078e-05	169819	ADD	0.0486151	0.486492	0.00998598	0.0360234
4	122250556	QRFPR.Mask1.0.01	ref	Mask1.0.01	0.000176657	169821	ADD	-0.0317554	0.318018	0.00997086	0.035995
19	47858606	DHX34.Mask2.0.01	ref	Mask2.0.01	0.00171357	169821	ADD	-0.010734	0.107647	0.00994314	0.035943
19	47858606	DHX34.Mask3.0.01	ref	Mask3.0.01	0.00171357	169821	ADD	-0.010734	0.107647	0.00994314	0.035943
6	36099165	MAPK13.Mask3.0.01	ref	Mask3.0.01	0.000126604	169821	ADD	0.0379018	0.380507	0.00992186	0.035903
4	84337987	HELQ.Mask3.0.01	ref	Mask3.0.01	0.000294428	169821	ADD	-0.0258548	0.259581	0.00992054	0.0359006
7	95041705	PON2.Mask1.0.01	ref	Mask1.0.01	0.00182904	164567	ADD	-0.0104537	0.104972	0.00991736	0.0358946
3	142395072	PLS1.Mask1.0.01	ref	Mask1.0.01	0.000300316	169821	ADD	-0.0250469	0.251858	0.00988999	0.0358431
2	132236886	TUBA3D.Mask2.0.01	ref	Mask2.0.01	0.000429864	169821	ADD	0.0213781	0.215121	0.00987575	0.0358163
2	132236886	TUBA3D.Mask3.0.01	ref	Mask3.0.01	0.000429864	169821	ADD	0.0213781	0.215121	0.00987575	0.0358163
10	98108103	OPALIN.Mask3.0.01	ref	Mask3.0.01	0.000315041	169819	ADD	-0.0245816	0.24738	0.00987392	0.0358128
10	105166525	PDCD11.Mask1.0.01	ref	Mask1.0.01	2.94587e-05	169729	ADD	-0.0776124	0.781802	0.00985528	0.0357777
5	102611934	C5orf30.Mask2.0.01	ref	Mask2.0.01	0.000680545	169717	ADD	0.0164888	0.166284	0.0098328	0.0357352
5	102611934	C5orf30.Mask3.0.01	ref	Mask3.0.01	0.000680545	169717	ADD	0.0164888	0.166284	0.0098328	0.0357352
4	115767013	NDST4.Mask2.0.01	ref	Mask2.0.01	0.00222882	169821	ADD	-0.00931825	0.0940203	0.00982258	0.035716
4	115767013	NDST4.Mask3.0.01	ref	Mask3.0.01	0.00222882	169821	ADD	-0.00931825	0.0940203	0.00982258	0.035716
12	49372538	WNT1.Mask2.0.01	ref	Mask2.0.01	0.000574134	169821	ADD	-0.0182895	0.184539	0.00982255	0.0357159
4	42487668	ATP8A1.Mask1.0.01	ref	Mask1.0.01	1.47215e-05	169820	ADD	-0.108925	1.10058	0.00979517	0.0356641
15	58465314	AQP9.Mask1.0.01	ref	Mask1.0.01	1.76663e-05	169815	ADD	-0.10529	1.06388	0.00979462	0.0356631
22	50181050	BRD1.Mask1.0.01	ref	Mask1.0.01	4.12325e-05	169769	ADD	-0.0657137	0.664604	0.00977658	0.035629
19	9236969	OR7G3.Mask1.0.01	ref	Mask1.0.01	0.00189317	169821	ADD	0.0101307	0.102468	0.00977462	0.0356253
19	9236969	OR7G3.Mask2.0.01	ref	Mask2.0.01	0.00189317	169821	ADD	0.0101307	0.102468	0.00977462	0.0356253
19	9236969	OR7G3.Mask3.0.01	ref	Mask3.0.01	0.00189317	169821	ADD	0.0101307	0.102468	0.00977462	0.0356253
11	119103406	CBL.Mask3.0.01	ref	Mask3.0.01	0.000117771	169821	ADD	-0.0394186	0.398749	0.00977248	0.0356212
19	9868501	ZNF846.Mask1.0.01	ref	Mask1.0.01	0.000453451	169809	ADD	0.0200447	0.202922	0.00975757	0.035593
17	9725175	RP11-477N12.3.Mask2.0.01	ref	Mask2.0.01	0.000583049	169797	ADD	0.0180845	0.183084	0.00975694	0.0355918
17	9725175	RP11-477N12.3.Mask3.0.01	ref	Mask3.0.01	0.000583049	169797	ADD	0.0180845	0.183084	0.00975694	0.0355918
5	122682285	CEP120.Mask1.0.01	ref	Mask1.0.01	7.36069e-05	169821	ADD	0.0519512	0.526046	0.00975313	0.0355846
22	39883564	MGAT3.Mask2.0.01	ref	Mask2.0.01	0.00101017	168784	ADD	0.0139194	0.141071	0.00973572	0.0355516
22	39883564	MGAT3.Mask3.0.01	ref	Mask3.0.01	0.00101017	168784	ADD	0.0139194	0.141071	0.00973572	0.0355516
13	48655850	MED4.Mask2.0.01	ref	Mask2.0.01	0.00085384	169821	ADD	0.014994	0.151963	0.00973555	0.0355512
13	48655850	MED4.Mask3.0.01	ref	Mask3.0.01	0.00085384	169821	ADD	0.014994	0.151963	0.00973555	0.0355512
7	2608628	IQCE.Mask1.0.01	ref	Mask1.0.01	0.00189911	169816	ADD	-0.0100802	0.102207	0.00972699	0.035535
1	155629621	YY1AP1.Mask1.0.01	ref	Mask1.0.01	2.94428e-05	169821	ADD	-0.0771887	0.78283	0.00972239	0.0355263
1	155629621	YY1AP1.Mask2.0.01	ref	Mask2.0.01	2.94428e-05	169821	ADD	-0.0771887	0.78283	0.00972239	0.0355263
1	155629621	YY1AP1.Mask3.0.01	ref	Mask3.0.01	2.94428e-05	169821	ADD	-0.0771887	0.78283	0.00972239	0.0355263
4	6325177	PPP2R2C.Mask2.0.01	ref	Mask2.0.01	0.000479551	168908	ADD	-0.0201695	0.20456	0.00972186	0.0355253
4	6325177	PPP2R2C.Mask3.0.01	ref	Mask3.0.01	0.000479551	168908	ADD	-0.0201695	0.20456	0.00972186	0.0355253
11	57144356	PRG3.Mask1.0.01	ref	Mask1.0.01	2.94436e-05	169816	ADD	-0.0789157	0.801395	0.00969692	0.0354779
12	116413092	MED13L.Mask2.0.01	ref	Mask2.0.01	1.76787e-05	169696	ADD	0.112708	1.14575	0.00967687	0.0354398
3	160155862	TRIM59.Mask1.0.01	ref	Mask1.0.01	0.00227004	169821	ADD	-0.00909038	0.0924257	0.00967339	0.0354332
22	22161974	MAPK1.Mask2.0.01	ref	Mask2.0.01	0.000279988	169650	ADD	0.0265441	0.270199	0.00965085	0.0353903
22	22161974	MAPK1.Mask3.0.01	ref	Mask3.0.01	0.000279988	169650	ADD	0.0265441	0.270199	0.00965085	0.0353903
3	130733118	ASTE1.Mask2.0.01	ref	Mask2.0.01	0.00175773	169821	ADD	0.0102009	0.103869	0.0096451	0.0353793
3	130733118	ASTE1.Mask3.0.01	ref	Mask3.0.01	0.00175773	169821	ADD	0.0102009	0.103869	0.0096451	0.0353793
3	114014554	TIGIT.Mask2.0.01	ref	Mask2.0.01	0.000300316	169821	ADD	-0.0251945	0.256707	0.00963248	0.0353553
3	114014554	TIGIT.Mask3.0.01	ref	Mask3.0.01	0.000300316	169821	ADD	-0.0251945	0.256707	0.00963248	0.0353553
6	24556922	KIAA0319.Mask2.0.01	ref	Mask2.0.01	0.00312977	169821	ADD	-0.0078315	0.0798082	0.00962929	0.0353492
1	151655838	SNX27.Mask1.0.01	ref	Mask1.0.01	0.000233685	169031	ADD	0.027005	0.275366	0.00961765	0.035327
6	29691966	HLA-F.Mask3.0.01	ref	Mask3.0.01	6.47741e-05	169821	ADD	0.0528797	0.539223	0.009617	0.0353258
15	75146366	SCAMP2.Mask2.0.01	ref	Mask2.0.01	0.000909787	169820	ADD	0.0142558	0.14541	0.00961155	0.0353154
15	75146366	SCAMP2.Mask3.0.01	ref	Mask3.0.01	0.000909787	169820	ADD	0.0142558	0.14541	0.00961155	0.0353154
22	37420504	MPST.Mask2.0.01	ref	Mask2.0.01	0.000995201	169815	ADD	0.0137567	0.140383	0.00960273	0.0352985
22	37420504	MPST.Mask3.0.01	ref	Mask3.0.01	0.000995201	169815	ADD	0.0137567	0.140383	0.00960273	0.0352985
5	140735336	PCDHGA4.Mask2.0.01	ref	Mask2.0.01	0.00112766	169821	ADD	0.0129242	0.13212	0.00956901	0.0352341
5	140735336	PCDHGA4.Mask3.0.01	ref	Mask3.0.01	0.00112766	169821	ADD	0.0129242	0.13212	0.00956901	0.0352341
9	100364842	TSTD2.Mask2.0.01	ref	Mask2.0.01	0.0025468	169821	ADD	-0.00861948	0.0881287	0.00956594	0.0352283
10	103912218	NOLC1.Mask3.0.01	ref	Mask3.0.01	0.00325931	169821	ADD	0.00758561	0.0775644	0.00956437	0.0352253
12	55820289	OR6C76.Mask1.0.01	ref	Mask1.0.01	0.000974573	169818	ADD	0.0140336	0.143527	0.00956027	0.0352174
11	4880935	OR51H1P.Mask2.0.01	ref	Mask2.0.01	0.000951001	169821	ADD	0.0142445	0.145703	0.00955772	0.0352125
11	4880935	OR51H1P.Mask3.0.01	ref	Mask3.0.01	0.000951001	169821	ADD	0.0142445	0.145703	0.00955772	0.0352125
19	17010311	CPAMD8.Mask2.0.01	ref	Mask2.0.01	0.00260568	169821	ADD	0.00854324	0.0874298	0.00954828	0.0351945
3	12610496	MKRN2.Mask1.0.01	ref	Mask1.0.01	2.94429e-05	169820	ADD	0.0807208	0.826686	0.00953432	0.0351678
19	40732283	CNTD2.Mask2.0.01	ref	Mask2.0.01	1.4728e-05	169745	ADD	0.114431	1.17211	0.00953132	0.035162
19	40732283	CNTD2.Mask3.0.01	ref	Mask3.0.01	1.4728e-05	169745	ADD	0.114431	1.17211	0.00953132	0.035162
7	142919247	TAS2R40.Mask2.0.01	ref	Mask2.0.01	0.00151925	169821	ADD	-0.0110055	0.112768	0.00952455	0.0351491
7	142919247	TAS2R40.Mask3.0.01	ref	Mask3.0.01	0.00151925	169821	ADD	-0.0110055	0.112768	0.00952455	0.0351491
6	25917225	SLC17A2.Mask2.0.01	ref	Mask2.0.01	0.00277941	169820	ADD	-0.0083865	0.0859429	0.00952231	0.0351448
17	7942738	ALOX15B.Mask2.0.01	ref	Mask2.0.01	0.00225826	169821	ADD	0.00911816	0.0934802	0.00951426	0.0351293
17	48613987	EPN3.Mask1.0.01	ref	Mask1.0.01	0.000379812	169821	ADD	0.0219992	0.225603	0.0095088	0.0351189
15	52239547	LEO1.Mask2.0.01	ref	Mask2.0.01	0.000697794	169821	ADD	0.0162451	0.166675	0.00949956	0.0351011
15	52239547	LEO1.Mask3.0.01	ref	Mask3.0.01	0.000697794	169821	ADD	0.0162451	0.166675	0.00949956	0.0351011
20	40713364	PTPRT.Mask2.0.01	ref	Mask2.0.01	0.00364501	169821	ADD	-0.00718563	0.0737764	0.00948625	0.0350756
20	40713364	PTPRT.Mask3.0.01	ref	Mask3.0.01	0.00364501	169821	ADD	-0.00718563	0.0737764	0.00948625	0.0350756
5	147795620	FBXO38.Mask2.0.01	ref	Mask2.0.01	0.000203155	169821	ADD	-0.0295351	0.303447	0.00947353	0.0350512
19	9491598	ZNF177.Mask1.0.01	ref	Mask1.0.01	5.03859e-05	168698	ADD	0.0592245	0.608504	0.00947272	0.0350496
19	9491598	ZNF177.Mask2.0.01	ref	Mask2.0.01	5.03859e-05	168698	ADD	0.0592245	0.608504	0.00947272	0.0350496
19	9491598	ZNF177.Mask3.0.01	ref	Mask3.0.01	5.03859e-05	168698	ADD	0.0592245	0.608504	0.00947272	0.0350496
20	30533686	PDRG1.Mask2.0.01	ref	Mask2.0.01	2.06101e-05	169820	ADD	-0.102266	1.05085	0.00947058	0.0350455
20	30533686	PDRG1.Mask3.0.01	ref	Mask3.0.01	2.06101e-05	169820	ADD	-0.102266	1.05085	0.00947058	0.0350455
10	5541248	CALML5.Mask2.0.01	ref	Mask2.0.01	0.000750791	169821	ADD	-0.0156441	0.16082	0.00946282	0.0350306
10	5541248	CALML5.Mask3.0.01	ref	Mask3.0.01	0.000750791	169821	ADD	-0.0156441	0.16082	0.00946282	0.0350306
2	101874342	CNOT11.Mask2.0.01	ref	Mask2.0.01	0.000382756	169821	ADD	-0.0221018	0.227229	0.00946079	0.0350267
2	101874342	CNOT11.Mask3.0.01	ref	Mask3.0.01	0.000382756	169821	ADD	-0.0221018	0.227229	0.00946079	0.0350267
4	7055910	TADA2B.Mask2.0.01	ref	Mask2.0.01	0.00106294	169812	ADD	-0.013282	0.136569	0.00945842	0.0350222
4	7055910	TADA2B.Mask3.0.01	ref	Mask3.0.01	0.00106294	169812	ADD	-0.013282	0.136569	0.00945842	0.0350222
17	79862804	PCYT2.Mask1.0.01	ref	Mask1.0.01	0.000170774	169815	ADD	-0.0330361	0.339697	0.00945786	0.0350211
19	16060267	OR10H4.Mask1.0.01	ref	Mask1.0.01	4.12255e-05	169798	ADD	-0.0641393	0.659914	0.00944658	0.0349994
11	6866999	OR10A5.Mask2.0.01	ref	Mask2.0.01	0.00108644	169821	ADD	-0.0134509	0.138431	0.00944141	0.0349894
11	6866999	OR10A5.Mask3.0.01	ref	Mask3.0.01	0.00108644	169821	ADD	-0.0134509	0.138431	0.00944141	0.0349894
9	21008127	PTPLAD2.Mask2.0.01	ref	Mask2.0.01	3.53317e-05	169819	ADD	0.0682126	0.702148	0.00943783	0.0349826
9	21008127	PTPLAD2.Mask3.0.01	ref	Mask3.0.01	3.53317e-05	169819	ADD	0.0682126	0.702148	0.00943783	0.0349826
11	72466790	STARD10.Mask1.0.01	ref	Mask1.0.01	8.29615e-05	168753	ADD	-0.0481868	0.496312	0.00942642	0.0349606
12	133351746	GOLGA3.Mask3.0.01	ref	Mask3.0.01	0.00332703	169821	ADD	-0.00748582	0.0771611	0.00941201	0.0349328
9	36169848	CCIN.Mask1.0.01	ref	Mask1.0.01	1.47249e-05	169780	ADD	-0.105852	1.0912	0.0094101	0.0349292
8	51314818	SNTG1.Mask2.0.01	ref	Mask2.0.01	0.000108938	169821	ADD	0.0402271	0.415336	0.00938074	0.0348726
8	51314818	SNTG1.Mask3.0.01	ref	Mask3.0.01	0.000108938	169821	ADD	0.0402271	0.415336	0.00938074	0.0348726
14	88883069	SPATA7.Mask2.0.01	ref	Mask2.0.01	0.000147214	169821	ADD	-0.0363636	0.375534	0.00937638	0.0348642
14	88883069	SPATA7.Mask3.0.01	ref	Mask3.0.01	0.000147214	169821	ADD	-0.0363636	0.375534	0.00937638	0.0348642
6	84375190	SNAP91.Mask2.0.01	ref	Mask2.0.01	9.42713e-05	169723	ADD	0.0459306	0.474718	0.0093612	0.0348349
6	84375190	SNAP91.Mask3.0.01	ref	Mask3.0.01	9.42713e-05	169723	ADD	0.0459306	0.474718	0.0093612	0.0348349
16	82032745	SDR42E1.Mask2.0.01	ref	Mask2.0.01	0.00191084	169821	ADD	0.00973471	0.100701	0.00934488	0.0348033
16	82032745	SDR42E1.Mask3.0.01	ref	Mask3.0.01	0.00191084	169821	ADD	0.00973471	0.100701	0.00934488	0.0348033
7	130038776	CEP41.Mask2.0.01	ref	Mask2.0.01	0.000588855	169821	ADD	0.0175742	0.182176	0.00930607	0.0347282
7	130038776	CEP41.Mask3.0.01	ref	Mask3.0.01	0.000588855	169821	ADD	0.0175742	0.182176	0.00930607	0.0347282
16	52497869	TOX3.Mask2.0.01	ref	Mask2.0.01	0.00115182	169732	ADD	-0.0126127	0.130813	0.00929642	0.0347095
16	52497869	TOX3.Mask3.0.01	ref	Mask3.0.01	0.00115182	169732	ADD	-0.0126127	0.130813	0.00929642	0.0347095
17	9804323	RCVRN.Mask1.0.01	ref	Mask1.0.01	0.000323874	169819	ADD	0.0236859	0.245898	0.00927836	0.0346745
6	132179875	ENPP1.Mask2.0.01	ref	Mask2.0.01	0.000948057	169821	ADD	-0.0138101	0.143537	0.009257	0.0346331
1	26012988	MAN1C1.Mask2.0.01	ref	Mask2.0.01	0.000156047	169821	ADD	-0.0341155	0.354804	0.00924542	0.0346106
1	26012988	MAN1C1.Mask3.0.01	ref	Mask3.0.01	0.000156047	169821	ADD	-0.0341155	0.354804	0.00924542	0.0346106
6	31674736	LY6G6F.Mask3.0.01	ref	Mask3.0.01	0.000209044	169821	ADD	0.0296778	0.308761	0.00923887	0.0345979
19	35989664	DMKN.Mask2.0.01	ref	Mask2.0.01	0.00235542	169821	ADD	0.00865714	0.0900761	0.00923698	0.0345942
18	32949282	ZNF396.Mask1.0.01	ref	Mask1.0.01	0.000209044	169821	ADD	-0.0291648	0.303753	0.00921886	0.034559
6	155728345	NOX3.Mask1.0.01	ref	Mask1.0.01	4.71084e-05	169821	ADD	0.0637515	0.664364	0.00920808	0.034538
6	152443813	SYNE1.Mask1.0.01	ref	Mask1.0.01	6.77184e-05	169821	ADD	-0.0528492	0.551514	0.00918255	0.0344883
1	89598020	GBP7.Mask1.0.01	ref	Mask1.0.01	0.00144564	169821	ADD	-0.0110575	0.1154	0.00918116	0.0344856
3	183210294	KLHL6.Mask2.0.01	ref	Mask2.0.01	0.000282651	169821	ADD	-0.0242513	0.253148	0.00917742	0.0344783
3	183210294	KLHL6.Mask3.0.01	ref	Mask3.0.01	0.000282651	169821	ADD	-0.0242513	0.253148	0.00917742	0.0344783
15	42454229	VPS39.Mask1.0.01	ref	Mask1.0.01	3.82756e-05	169821	ADD	-0.0734688	0.767024	0.0091746	0.0344728
16	67487502	ATP6V0D1.Mask2.0.01	ref	Mask2.0.01	2.65166e-05	169705	ADD	0.0804693	0.840211	0.00917243	0.0344686
16	67487502	ATP6V0D1.Mask3.0.01	ref	Mask3.0.01	2.65166e-05	169705	ADD	0.0804693	0.840211	0.00917243	0.0344686
13	103338404	METTL21C.Mask2.0.01	ref	Mask2.0.01	0.000317982	169821	ADD	-0.023106	0.241627	0.00914446	0.034414
13	103338404	METTL21C.Mask3.0.01	ref	Mask3.0.01	0.000317982	169821	ADD	-0.023106	0.241627	0.00914446	0.034414
11	76795896	CAPN5.Mask1.0.01	ref	Mask1.0.01	0.000229654	169821	ADD	0.0278337	0.29107	0.00914424	0.0344136
19	42906160	LIPE.Mask1.0.01	ref	Mask1.0.01	0.000214932	169821	ADD	0.0292039	0.305561	0.00913456	0.0343947
9	112687354	PALM2.Mask2.0.01	ref	Mask2.0.01	0.00124248	169821	ADD	0.0117512	0.122959	0.00913361	0.0343928
9	112687354	PALM2.Mask3.0.01	ref	Mask3.0.01	0.00124248	169821	ADD	0.0117512	0.122959	0.00913361	0.0343928
22	38106482	TRIOBP.Mask1.0.01	ref	Mask1.0.01	0.000900949	169821	ADD	-0.0139849	0.146379	0.0091276	0.0343811
12	10762435	MAGOHB.Mask1.0.01	ref	Mask1.0.01	1.47399e-05	169608	ADD	0.112745	1.18017	0.00912647	0.0343789
12	10762435	MAGOHB.Mask2.0.01	ref	Mask2.0.01	1.47399e-05	169608	ADD	0.112745	1.18017	0.00912647	0.0343789
12	10762435	MAGOHB.Mask3.0.01	ref	Mask3.0.01	1.47399e-05	169608	ADD	0.112745	1.18017	0.00912647	0.0343789
11	111597762	PPP2R1B.Mask1.0.01	ref	Mask1.0.01	7.94955e-05	169821	ADD	0.0459661	0.481168	0.00912602	0.034378
3	383757	CHL1.Mask2.0.01	ref	Mask2.0.01	0.00184901	169821	ADD	0.00985853	0.103245	0.00911763	0.0343616
3	383757	CHL1.Mask3.0.01	ref	Mask3.0.01	0.00184901	169821	ADD	0.00985853	0.103245	0.00911763	0.0343616
8	143922562	GML.Mask3.0.01	ref	Mask3.0.01	0.000474029	169821	ADD	0.019707	0.206784	0.00908262	0.0342931
3	108698467	MORC1.Mask2.0.01	ref	Mask2.0.01	0.00030032	169819	ADD	0.024814	0.260372	0.00908251	0.0342929
3	108698467	MORC1.Mask3.0.01	ref	Mask3.0.01	0.00030032	169819	ADD	0.024814	0.260372	0.00908251	0.0342929
3	36756821	DCLK3.Mask2.0.01	ref	Mask2.0.01	0.00104522	169821	ADD	0.0131413	0.137995	0.00906875	0.0342659
3	36756821	DCLK3.Mask3.0.01	ref	Mask3.0.01	0.00104522	169821	ADD	0.0131413	0.137995	0.00906875	0.0342659
1	154302902	ATP8B2.Mask2.0.01	ref	Mask2.0.01	0.00282062	169821	ADD	-0.00786993	0.0826881	0.00905848	0.0342458
1	154302902	ATP8B2.Mask3.0.01	ref	Mask3.0.01	0.00282062	169821	ADD	-0.00786993	0.0826881	0.00905848	0.0342458
10	38404188	ZNF37A.Mask2.0.01	ref	Mask2.0.01	0.00091567	169821	ADD	-0.0139349	0.146425	0.00905677	0.0342424
10	38404188	ZNF37A.Mask3.0.01	ref	Mask3.0.01	0.00091567	169821	ADD	-0.0139349	0.146425	0.00905677	0.0342424
1	89414937	CCBL2.Mask2.0.01	ref	Mask2.0.01	0.00109822	169821	ADD	0.0125104	0.131459	0.00905657	0.034242
1	89414937	CCBL2.Mask3.0.01	ref	Mask3.0.01	0.00109822	169821	ADD	0.0125104	0.131459	0.00905657	0.034242
15	91769716	SV2B.Mask2.0.01	ref	Mask2.0.01	0.000167824	169821	ADD	-0.0326406	0.343184	0.00904614	0.0342216
15	91769716	SV2B.Mask3.0.01	ref	Mask3.0.01	0.000167824	169821	ADD	-0.0326406	0.343184	0.00904614	0.0342216
1	77952023	AK5.Mask2.0.01	ref	Mask2.0.01	7.94955e-05	169821	ADD	0.045488	0.478317	0.00904401	0.0342174
1	77952023	AK5.Mask3.0.01	ref	Mask3.0.01	7.94955e-05	169821	ADD	0.045488	0.478317	0.00904401	0.0342174
2	99900888	LYG1.Mask3.0.01	ref	Mask3.0.01	0.00149275	169821	ADD	0.0109341	0.115578	0.00894985	0.0340322
14	74753229	ABCD4.Mask1.0.01	ref	Mask1.0.01	0.00122482	169821	ADD	-0.0121273	0.128219	0.008946	0.0340246
17	36059141	HNF1B.Mask2.0.01	ref	Mask2.0.01	0.000659518	169821	ADD	0.0162916	0.172311	0.00893917	0.0340111
17	36059141	HNF1B.Mask3.0.01	ref	Mask3.0.01	0.000659518	169821	ADD	0.0162916	0.172311	0.00893917	0.0340111
19	8651699	ADAMTS10.Mask2.0.01	ref	Mask2.0.01	0.000435753	169821	ADD	-0.0191688	0.202868	0.00892822	0.0339895
19	8651699	ADAMTS10.Mask3.0.01	ref	Mask3.0.01	0.000435753	169821	ADD	-0.0191688	0.202868	0.00892822	0.0339895
16	67695932	PARD6A.Mask1.0.01	ref	Mask1.0.01	2.97901e-05	167841	ADD	-0.0750037	0.793808	0.00892759	0.0339883
4	70455310	UGT2A1.Mask3.0.01	ref	Mask3.0.01	0.000668351	169821	ADD	-0.0164874	0.174585	0.00891849	0.0339703
6	42666127	PRPH2.Mask1.0.01	ref	Mask1.0.01	2.35542e-05	169821	ADD	0.0792543	0.839308	0.00891668	0.0339667
4	77189868	FAM47E.Mask2.0.01	ref	Mask2.0.01	0.000700738	169821	ADD	0.0157052	0.166434	0.00890438	0.0339424
5	131398362	IL3.Mask1.0.01	ref	Mask1.0.01	8.24427e-05	169815	ADD	0.0481087	0.510435	0.00888317	0.0339005
5	131398362	IL3.Mask2.0.01	ref	Mask2.0.01	8.24427e-05	169815	ADD	0.0481087	0.510435	0.00888317	0.0339005
5	131398362	IL3.Mask3.0.01	ref	Mask3.0.01	8.24427e-05	169815	ADD	0.0481087	0.510435	0.00888317	0.0339005
14	50092393	DNAAF2.Mask2.0.01	ref	Mask2.0.01	0.000868562	169821	ADD	-0.0143598	0.152522	0.00886408	0.0338627
14	50092393	DNAAF2.Mask3.0.01	ref	Mask3.0.01	0.000868562	169821	ADD	-0.0143598	0.152522	0.00886408	0.0338627
16	1859342	HAGH.Mask3.0.01	ref	Mask3.0.01	0.00266751	169821	ADD	0.0081013	0.0861425	0.00884453	0.0338239
1	84610102	PRKACB.Mask2.0.01	ref	Mask2.0.01	0.000241436	169817	ADD	-0.0269562	0.286778	0.00883536	0.0338057
1	84610102	PRKACB.Mask3.0.01	ref	Mask3.0.01	0.000241436	169817	ADD	-0.0269562	0.286778	0.00883536	0.0338057
7	123197843	NDUFA5.Mask2.0.01	ref	Mask2.0.01	0.000247491	169703	ADD	-0.0263635	0.280561	0.00882978	0.0337947
7	123197843	NDUFA5.Mask3.0.01	ref	Mask3.0.01	0.000247491	169703	ADD	-0.0263635	0.280561	0.00882978	0.0337947
16	20325978	GP2.Mask1.0.01	ref	Mask1.0.01	4.12199e-05	169821	ADD	-0.0618229	0.658164	0.0088233	0.0337818
19	39905662	PLEKHG2.Mask1.0.01	ref	Mask1.0.01	2.35542e-05	169821	ADD	-0.0983318	1.04709	0.00881909	0.0337735
19	45810108	CKM.Mask2.0.01	ref	Mask2.0.01	0.000203155	169821	ADD	-0.0285754	0.304431	0.00881064	0.0337567
19	45810108	CKM.Mask3.0.01	ref	Mask3.0.01	0.000203155	169821	ADD	-0.0285754	0.304431	0.00881064	0.0337567
17	62228250	TEX2.Mask2.0.01	ref	Mask2.0.01	0.00144564	169821	ADD	-0.0108608	0.115821	0.00879321	0.033722
17	62228250	TEX2.Mask3.0.01	ref	Mask3.0.01	0.00144564	169821	ADD	-0.0108608	0.115821	0.00879321	0.033722
4	159836437	C4orf45.Mask2.0.01	ref	Mask2.0.01	0.00169001	169821	ADD	0.0100362	0.107268	0.00875376	0.0336435
9	108123570	SLC44A1.Mask2.0.01	ref	Mask2.0.01	0.00034448	169821	ADD	-0.0222895	0.238493	0.00873472	0.0336056
9	108123570	SLC44A1.Mask3.0.01	ref	Mask3.0.01	0.00034448	169821	ADD	-0.0222895	0.238493	0.00873472	0.0336056
7	100184289	FBXO24.Mask2.0.01	ref	Mask2.0.01	0.000535858	169821	ADD	0.0176848	0.18924	0.0087332	0.0336025
11	61106811	DAK.Mask2.0.01	ref	Mask2.0.01	0.00133081	169821	ADD	0.0114008	0.122017	0.0087303	0.0335968
11	61106811	DAK.Mask3.0.01	ref	Mask3.0.01	0.00133081	169821	ADD	0.0114008	0.122017	0.0087303	0.0335968
11	94278092	FUT4.Mask1.0.01	ref	Mask1.0.01	7.11516e-05	168654	ADD	-0.0515013	0.552005	0.00870463	0.0335455
11	15134079	INSC.Mask2.0.01	ref	Mask2.0.01	0.00289422	169821	ADD	0.00770647	0.0826095	0.00870264	0.0335416
11	47376927	SPI1.Mask2.0.01	ref	Mask2.0.01	0.000265158	169710	ADD	-0.0251408	0.269714	0.00868867	0.0335136
11	47376927	SPI1.Mask3.0.01	ref	Mask3.0.01	0.000265158	169710	ADD	-0.0251408	0.269714	0.00868867	0.0335136
9	116185654	C9orf43.Mask1.0.01	ref	Mask1.0.01	2.06099e-05	169821	ADD	0.0800706	0.859646	0.00867574	0.0334878
15	102358523	OR4F15.Mask2.0.01	ref	Mask2.0.01	0.00126898	169821	ADD	-0.0114807	0.123315	0.00866766	0.0334716
15	102358523	OR4F15.Mask3.0.01	ref	Mask3.0.01	0.00126898	169821	ADD	-0.0114807	0.123315	0.00866766	0.0334716
1	193091333	CDC73.Mask1.0.01	ref	Mask1.0.01	1.78995e-05	167602	ADD	0.105982	1.13962	0.00864853	0.0334333
1	193091333	CDC73.Mask2.0.01	ref	Mask2.0.01	1.78995e-05	167602	ADD	0.105982	1.13962	0.00864853	0.0334333
1	193091333	CDC73.Mask3.0.01	ref	Mask3.0.01	1.78995e-05	167602	ADD	0.105982	1.13962	0.00864853	0.0334333
19	50436011	ATF5.Mask2.0.01	ref	Mask2.0.01	0.000388645	169821	ADD	0.0205603	0.221215	0.00863834	0.0334129
19	50436011	ATF5.Mask3.0.01	ref	Mask3.0.01	0.000388645	169821	ADD	0.0205603	0.221215	0.00863834	0.0334129
18	30554609	CCDC178.Mask2.0.01	ref	Mask2.0.01	0.00012366	169821	ADD	0.0376543	0.405225	0.00863448	0.0334052
18	30554609	CCDC178.Mask3.0.01	ref	Mask3.0.01	0.00012366	169821	ADD	0.0376543	0.405225	0.00863448	0.0334052
13	78472379	EDNRB.Mask2.0.01	ref	Mask2.0.01	0.000627131	169821	ADD	-0.016576	0.178611	0.00861283	0.0333617
13	78472379	EDNRB.Mask3.0.01	ref	Mask3.0.01	0.000627131	169821	ADD	-0.016576	0.178611	0.00861283	0.0333617
6	149918302	KATNA1.Mask1.0.01	ref	Mask1.0.01	0.000335648	169821	ADD	0.0226638	0.244377	0.00860092	0.0333378
6	149918302	KATNA1.Mask2.0.01	ref	Mask2.0.01	0.000335648	169821	ADD	0.0226638	0.244377	0.00860092	0.0333378
6	149918302	KATNA1.Mask3.0.01	ref	Mask3.0.01	0.000335648	169821	ADD	0.0226638	0.244377	0.00860092	0.0333378
16	67854847	TSNAXIP1.Mask1.0.01	ref	Mask1.0.01	0.000238486	169821	ADD	0.0267323	0.288344	0.00859506	0.033326
21	44474030	CBS.Mask2.0.01	ref	Mask2.0.01	0.00269696	169821	ADD	-0.00792427	0.0855159	0.00858666	0.0333092
21	44474030	CBS.Mask3.0.01	ref	Mask3.0.01	0.00269696	169821	ADD	-0.00792427	0.0855159	0.00858666	0.0333092
13	49064346	RCBTB2.Mask2.0.01	ref	Mask2.0.01	0.000524081	169821	ADD	0.0168288	0.181627	0.00858509	0.033306
16	56701877	MT1G.Mask3.0.01	ref	Mask3.0.01	3.23998e-05	169754	ADD	-0.0721932	0.779678	0.00857356	0.0332828
19	38376594	WDR87.Mask3.0.01	ref	Mask3.0.01	0.00360379	169821	ADD	0.00680468	0.0735201	0.00856648	0.0332686
9	100057921	CCDC180.Mask1.0.01	ref	Mask1.0.01	1.76657e-05	169821	ADD	-0.0988586	1.0684	0.00856175	0.033259
11	63486198	RTN3.Mask2.0.01	ref	Mask2.0.01	0.00099811	169821	ADD	-0.0128388	0.1388	0.00855598	0.0332474
11	63486198	RTN3.Mask3.0.01	ref	Mask3.0.01	0.00099811	169821	ADD	-0.0128388	0.1388	0.00855598	0.0332474
11	118130809	MPZL2.Mask3.0.01	ref	Mask3.0.01	0.00152808	169821	ADD	-0.0104628	0.113133	0.00855308	0.0332416
1	70896071	CTH.Mask2.0.01	ref	Mask2.0.01	1.79809e-05	166844	ADD	-0.0991329	1.07219	0.00854857	0.0332325
1	70896071	CTH.Mask3.0.01	ref	Mask3.0.01	1.79809e-05	166844	ADD	-0.0991329	1.07219	0.00854857	0.0332325
14	24785191	LTB4R.Mask2.0.01	ref	Mask2.0.01	6.8536e-05	167795	ADD	0.0486281	0.526591	0.00852761	0.0331903
14	24785191	LTB4R.Mask3.0.01	ref	Mask3.0.01	6.8536e-05	167795	ADD	0.0486281	0.526591	0.00852761	0.0331903
4	123814164	NUDT6.Mask2.0.01	ref	Mask2.0.01	0.00149275	169821	ADD	-0.010547	0.114271	0.00851903	0.033173
4	123814164	NUDT6.Mask3.0.01	ref	Mask3.0.01	0.00149275	169821	ADD	-0.010547	0.114271	0.00851903	0.033173
1	200817765	CAMSAP2.Mask2.0.01	ref	Mask2.0.01	0.00124543	169821	ADD	0.0114011	0.12353	0.00851822	0.0331713
1	200817765	CAMSAP2.Mask3.0.01	ref	Mask3.0.01	0.00124543	169821	ADD	0.0114011	0.12353	0.00851822	0.0331713
2	113060821	ZC3H6.Mask2.0.01	ref	Mask2.0.01	1.47221e-05	169813	ADD	-0.100416	1.08913	0.0085004	0.0331353
2	113060821	ZC3H6.Mask3.0.01	ref	Mask3.0.01	1.47221e-05	169813	ADD	-0.100416	1.08913	0.0085004	0.0331353
10	90490895	LIPK.Mask1.0.01	ref	Mask1.0.01	0.00105405	169821	ADD	-0.0123523	0.133992	0.00849843	0.0331314
11	64813314	NAALADL1.Mask2.0.01	ref	Mask2.0.01	0.0033977	169821	ADD	0.00701599	0.0761113	0.00849728	0.033129
5	79279557	MTX3.Mask2.0.01	ref	Mask2.0.01	8.83283e-05	169821	ADD	-0.0460994	0.500149	0.00849552	0.0331255
5	79279557	MTX3.Mask3.0.01	ref	Mask3.0.01	8.83283e-05	169821	ADD	-0.0460994	0.500149	0.00849552	0.0331255
4	3133111	HTT.Mask1.0.01	ref	Mask1.0.01	4.71609e-05	169632	ADD	-0.0594523	0.646065	0.00846808	0.03307
4	3133111	HTT.Mask2.0.01	ref	Mask2.0.01	4.71609e-05	169632	ADD	-0.0594523	0.646065	0.00846808	0.03307
4	3133111	HTT.Mask3.0.01	ref	Mask3.0.01	4.71609e-05	169632	ADD	-0.0594523	0.646065	0.00846808	0.03307
1	154245214	HAX1.Mask1.0.01	ref	Mask1.0.01	3.82756e-05	169821	ADD	0.0621553	0.675497	0.00846662	0.033067
11	47460323	RAPSN.Mask1.0.01	ref	Mask1.0.01	6.18298e-05	169821	ADD	0.0486953	0.529217	0.00846657	0.0330669
16	1889401	MEIOB.Mask2.0.01	ref	Mask2.0.01	3.2387e-05	169821	ADD	-0.0709144	0.770702	0.00846634	0.0330665
16	1889401	MEIOB.Mask3.0.01	ref	Mask3.0.01	3.2387e-05	169821	ADD	-0.0709144	0.770702	0.00846634	0.0330665
2	108910718	SULT1C2.Mask2.0.01	ref	Mask2.0.01	0.00551169	169821	ADD	-0.0054691	0.0594856	0.00845293	0.0330394
2	108910718	SULT1C2.Mask3.0.01	ref	Mask3.0.01	0.00551169	169821	ADD	-0.0054691	0.0594856	0.00845293	0.0330394
17	30986133	MYO1D.Mask2.0.01	ref	Mask2.0.01	0.00313565	169821	ADD	-0.00731107	0.0796923	0.00841647	0.0329654
17	30986133	MYO1D.Mask3.0.01	ref	Mask3.0.01	0.00313565	169821	ADD	-0.00731107	0.0796923	0.00841647	0.0329654
12	58020691	B4GALNT1.Mask2.0.01	ref	Mask2.0.01	0.00265574	169821	ADD	-0.00783112	0.0853795	0.00841281	0.032958
10	89264794	MINPP1.Mask2.0.01	ref	Mask2.0.01	1.47283e-05	169741	ADD	0.108778	1.18728	0.00839409	0.03292
10	89264794	MINPP1.Mask3.0.01	ref	Mask3.0.01	1.47283e-05	169741	ADD	0.108778	1.18728	0.00839409	0.03292
6	137525569	IFNGR1.Mask2.0.01	ref	Mask2.0.01	0.000247319	169821	ADD	-0.0264631	0.289343	0.00836478	0.0328604
6	137525569	IFNGR1.Mask3.0.01	ref	Mask3.0.01	0.000247319	169821	ADD	-0.0264631	0.289343	0.00836478	0.0328604
6	41196223	TREML4.Mask2.0.01	ref	Mask2.0.01	5.59413e-05	169821	ADD	0.0533042	0.582871	0.00836328	0.0328574
6	41196223	TREML4.Mask3.0.01	ref	Mask3.0.01	5.59413e-05	169821	ADD	0.0533042	0.582871	0.00836328	0.0328574
16	10865526	TVP23A.Mask1.0.01	ref	Mask1.0.01	1.76711e-05	169769	ADD	-0.0993531	1.08745	0.00834731	0.0328249
18	61647120	SERPINB8.Mask1.0.01	ref	Mask1.0.01	0.000506416	169821	ADD	-0.0174443	0.190951	0.00834564	0.0328215
2	43460023	THADA.Mask1.singleton	ref	Mask1.singleton	1.47214e-05	169821	ADD	0.105946	1.15986	0.00834368	0.0328175
2	43460023	THADA.Mask2.singleton	ref	Mask2.singleton	1.47214e-05	169821	ADD	0.105946	1.15986	0.00834368	0.0328175
20	60772998	MTG2.Mask2.0.01	ref	Mask2.0.01	0.00580906	169821	ADD	-0.00532363	0.0583284	0.00833021	0.03279
20	60772998	MTG2.Mask3.0.01	ref	Mask3.0.01	0.00580906	169821	ADD	-0.00532363	0.0583284	0.00833021	0.03279
22	47022814	GRAMD4.Mask3.0.01	ref	Mask3.0.01	0.000183891	168578	ADD	0.0312838	0.342773	0.00832965	0.0327889
9	36037096	RECK.Mask3.0.01	ref	Mask3.0.01	0.00114827	169821	ADD	0.0117316	0.128685	0.00831105	0.0327509
2	38156604	RMDN2.Mask2.0.01	ref	Mask2.0.01	0.00309443	169821	ADD	-0.00726562	0.0797837	0.00829312	0.0327143
2	38156604	RMDN2.Mask3.0.01	ref	Mask3.0.01	0.00309443	169821	ADD	-0.00726562	0.0797837	0.00829312	0.0327143
16	67691750	ACD.Mask2.0.01	ref	Mask2.0.01	0.000647741	169821	ADD	-0.0156106	0.171564	0.00827919	0.0326859
16	67691750	ACD.Mask3.0.01	ref	Mask3.0.01	0.000647741	169821	ADD	-0.0156106	0.171564	0.00827919	0.0326859
16	319586	RGS11.Mask1.0.01	ref	Mask1.0.01	0.000114827	169821	ADD	-0.0354757	0.390382	0.00825815	0.0326428
6	168265340	MLLT4.Mask2.0.01	ref	Mask2.0.01	0.00151336	169821	ADD	0.0102901	0.113263	0.00825391	0.0326341
6	168265340	MLLT4.Mask3.0.01	ref	Mask3.0.01	0.00151336	169821	ADD	0.0102901	0.113263	0.00825391	0.0326341
6	127898374	C6orf58.Mask1.0.01	ref	Mask1.0.01	5.59413e-05	169821	ADD	-0.0569197	0.626551	0.00825302	0.0326323
10	73199634	CDH23.Mask2.0.01	ref	Mask2.0.01	0.00826164	169821	ADD	-0.00440311	0.0484686	0.00825276	0.0326318
6	17507431	CAP2.Mask3.0.01	ref	Mask3.0.01	0.000156047	169821	ADD	0.0320575	0.35348	0.00822486	0.0325746
1	156900320	LRRC71.Mask1.0.01	ref	Mask1.0.01	1.49618e-05	167092	ADD	-0.100591	1.11081	0.00820039	0.0325244
1	156900320	LRRC71.Mask2.0.01	ref	Mask2.0.01	1.49618e-05	167092	ADD	-0.100591	1.11081	0.00820039	0.0325244
7	150911145	ABCF2.Mask2.0.01	ref	Mask2.0.01	0.000444586	169821	ADD	0.0192595	0.212947	0.00817993	0.0324823
7	150911145	ABCF2.Mask3.0.01	ref	Mask3.0.01	0.000444586	169821	ADD	0.0192595	0.212947	0.00817993	0.0324823
18	9815201	RAB31.Mask2.0.01	ref	Mask2.0.01	0.000259475	167646	ADD	0.0238291	0.263616	0.00817093	0.0324638
18	9815201	RAB31.Mask3.0.01	ref	Mask3.0.01	0.000259475	167646	ADD	0.0238291	0.263616	0.00817093	0.0324638
6	126080352	HEY2.Mask2.0.01	ref	Mask2.0.01	1.47374e-05	169636	ADD	-0.100469	1.11296	0.00814897	0.0324186
6	126080352	HEY2.Mask3.0.01	ref	Mask3.0.01	1.47374e-05	169636	ADD	-0.100469	1.11296	0.00814897	0.0324186
8	57876422	IMPAD1.Mask1.0.01	ref	Mask1.0.01	8.83283e-05	169821	ADD	-0.0418787	0.463982	0.00814676	0.0324141
8	57876422	IMPAD1.Mask2.0.01	ref	Mask2.0.01	8.83283e-05	169821	ADD	-0.0418787	0.463982	0.00814676	0.0324141
8	57876422	IMPAD1.Mask3.0.01	ref	Mask3.0.01	8.83283e-05	169821	ADD	-0.0418787	0.463982	0.00814676	0.0324141
22	39474993	APOBEC3G.Mask1.0.01	ref	Mask1.0.01	0.000441805	169758	ADD	-0.0190394	0.211017	0.00814095	0.0324021
2	44040341	ABCG5.Mask1.0.01	ref	Mask1.0.01	0.000129548	169821	ADD	0.0336431	0.37293	0.0081384	0.0323969
1	247201284	ZNF670.Mask2.0.01	ref	Mask2.0.01	0.000262061	169808	ADD	-0.0232963	0.258257	0.00813707	0.0323941
1	247201284	ZNF670.Mask3.0.01	ref	Mask3.0.01	0.000262061	169808	ADD	-0.0232963	0.258257	0.00813707	0.0323941
11	17615655	OTOG.Mask2.0.01	ref	Mask2.0.01	0.000918614	169821	ADD	0.013338	0.147929	0.00812973	0.032379
11	17615655	OTOG.Mask3.0.01	ref	Mask3.0.01	0.000918614	169821	ADD	0.013338	0.147929	0.00812973	0.032379
18	20716414	CABLES1.Mask2.0.01	ref	Mask2.0.01	0.00103344	169821	ADD	0.0124848	0.138598	0.00811421	0.032347
18	20716414	CABLES1.Mask3.0.01	ref	Mask3.0.01	0.00103344	169821	ADD	0.0124848	0.138598	0.00811421	0.032347
13	114078532	ADPRHL1.Mask1.0.01	ref	Mask1.0.01	0.000229654	169821	ADD	0.0265881	0.295515	0.00809497	0.0323072
12	48238777	VDR.Mask2.0.01	ref	Mask2.0.01	0.00048875	169821	ADD	0.0179382	0.199397	0.00809323	0.0323036
12	48238777	VDR.Mask3.0.01	ref	Mask3.0.01	0.00048875	169821	ADD	0.0179382	0.199397	0.00809323	0.0323036
10	95517902	LGI1.Mask1.0.01	ref	Mask1.0.01	0.000175473	168117	ADD	0.0291504	0.324053	0.00809204	0.0323012
13	37586402	SUPT20H.Mask3.0.01	ref	Mask3.0.01	8.24397e-05	169821	ADD	0.0430497	0.478762	0.0080854	0.0322875
3	126133023	CCDC37.Mask1.0.01	ref	Mask1.0.01	0.000156047	169821	ADD	0.0316164	0.351837	0.00807499	0.0322659
16	67315038	PLEKHG4.Mask3.0.01	ref	Mask3.0.01	0.00511715	169821	ADD	-0.00556289	0.0620344	0.00804148	0.0321966
11	22239791	ANO5.Mask2.0.01	ref	Mask2.0.01	0.000739013	169821	ADD	-0.0144727	0.161547	0.00802609	0.0321646
9	139230523	GPSM1.Mask2.0.01	ref	Mask2.0.01	0.000527026	169821	ADD	0.0173313	0.193509	0.00802164	0.0321554
9	139230523	GPSM1.Mask3.0.01	ref	Mask3.0.01	0.000527026	169821	ADD	0.0173313	0.193509	0.00802164	0.0321554
17	66978783	ABCA9.Mask1.0.01	ref	Mask1.0.01	0.00112766	169821	ADD	0.0117706	0.131547	0.00800643	0.0321238
12	122359458	WDR66.Mask1.0.01	ref	Mask1.0.01	0.00197267	169821	ADD	0.00888064	0.0992596	0.00800467	0.0321202
17	71232108	C17orf80.Mask2.0.01	ref	Mask2.0.01	0.00230537	169821	ADD	0.00825761	0.0923313	0.00799854	0.0321075
1	93029234	EVI5.Mask3.0.01	ref	Mask3.0.01	0.00087445	169821	ADD	-0.0127486	0.142571	0.00799575	0.0321017
1	51439754	CDKN2C.Mask2.0.01	ref	Mask2.0.01	5.89324e-05	169686	ADD	0.0514134	0.57527	0.00798748	0.0320845
1	51439754	CDKN2C.Mask3.0.01	ref	Mask3.0.01	5.89324e-05	169686	ADD	0.0514134	0.57527	0.00798748	0.0320845
16	67198770	HSF4.Mask2.0.01	ref	Mask2.0.01	0.000250264	169821	ADD	0.0251007	0.281438	0.00795442	0.0320157
16	67198770	HSF4.Mask3.0.01	ref	Mask3.0.01	0.000250264	169821	ADD	0.0251007	0.281438	0.00795442	0.0320157
2	18736767	RDH14.Mask2.0.01	ref	Mask2.0.01	1.47239e-05	169792	ADD	-0.0997598	1.12002	0.00793343	0.0319719
2	18736767	RDH14.Mask3.0.01	ref	Mask3.0.01	1.47239e-05	169792	ADD	-0.0997598	1.12002	0.00793343	0.0319719
22	22385399	IGLV4-69.Mask1.0.01	ref	Mask1.0.01	0.00100745	169736	ADD	0.0122973	0.138084	0.00793104	0.0319669
22	22385399	IGLV4-69.Mask2.0.01	ref	Mask2.0.01	0.00100745	169736	ADD	0.0122973	0.138084	0.00793104	0.0319669
22	22385399	IGLV4-69.Mask3.0.01	ref	Mask3.0.01	0.00100745	169736	ADD	0.0122973	0.138084	0.00793104	0.0319669
4	88411494	SPARCL1.Mask1.0.01	ref	Mask1.0.01	8.53845e-05	169820	ADD	-0.0421169	0.473008	0.00792821	0.031961
14	74531620	ALDH6A1.Mask2.0.01	ref	Mask2.0.01	0.00240842	169821	ADD	-0.00798479	0.0898399	0.0078993	0.0319007
11	124496812	TBRG1.Mask1.0.01	ref	Mask1.0.01	0.000394533	169821	ADD	-0.0198892	0.223815	0.00789691	0.0318957
5	159776290	C1QTNF2.Mask1.0.01	ref	Mask1.0.01	0.000114847	169791	ADD	0.0366295	0.412409	0.00788872	0.0318786
20	53171485	DOK5.Mask1.0.01	ref	Mask1.0.01	7.95236e-05	169761	ADD	-0.0444469	0.501499	0.00785494	0.0318079
19	18679436	KXD1.Mask2.0.01	ref	Mask2.0.01	8.54469e-05	169696	ADD	0.0426065	0.481304	0.00783633	0.0317688
19	18679436	KXD1.Mask3.0.01	ref	Mask3.0.01	8.54469e-05	169696	ADD	0.0426065	0.481304	0.00783633	0.0317688
14	102695859	MOK.Mask2.0.01	ref	Mask2.0.01	0.00109822	169821	ADD	0.0117341	0.13265	0.00782501	0.0317451
14	102695859	MOK.Mask3.0.01	ref	Mask3.0.01	0.00109822	169821	ADD	0.0117341	0.13265	0.00782501	0.0317451
2	207634829	FASTKD2.Mask2.0.01	ref	Mask2.0.01	0.00052997	169821	ADD	-0.0169015	0.191121	0.0078205	0.0317356
2	207634829	FASTKD2.Mask3.0.01	ref	Mask3.0.01	0.00052997	169821	ADD	-0.0169015	0.191121	0.0078205	0.0317356
18	55217966	FECH.Mask2.0.01	ref	Mask2.0.01	0.00422209	169821	ADD	0.00600689	0.067949	0.00781506	0.0317242
23	128881627	XPNPEP2.Mask3.0.01	ref	Mask3.0.01	0.000108938	169821	ADD	0.0284758	0.322262	0.00780788	0.0317091
3	158422639	RARRES1.Mask2.0.01	ref	Mask2.0.01	0.000680128	169821	ADD	0.0153981	0.174334	0.0078014	0.0316955
3	158422639	RARRES1.Mask3.0.01	ref	Mask3.0.01	0.000680128	169821	ADD	0.0153981	0.174334	0.0078014	0.0316955
1	8025396	PARK7.Mask1.0.01	ref	Mask1.0.01	1.48155e-05	168742	ADD	0.10389	1.17623	0.00780127	0.0316952
15	71174938	THAP10.Mask2.0.01	ref	Mask2.0.01	0.000379812	169821	ADD	-0.0203721	0.230656	0.00780081	0.0316943
15	71174938	THAP10.Mask3.0.01	ref	Mask3.0.01	0.000379812	169821	ADD	-0.0203721	0.230656	0.00780081	0.0316943
7	141720785	MGAM.Mask1.0.01	ref	Mask1.0.01	0.000185548	169767	ADD	0.0283649	0.321164	0.00780023	0.0316931
17	32614171	CCL11.Mask1.0.01	ref	Mask1.0.01	1.76809e-05	169675	ADD	-0.0942094	1.06721	0.00779267	0.0316771
6	29364508	OR12D2.Mask1.0.01	ref	Mask1.0.01	0.000173867	169670	ADD	0.0296715	0.336291	0.0077848	0.0316606
15	69320670	NOX5.Mask1.0.01	ref	Mask1.0.01	0.000282651	169821	ADD	0.0238567	0.270462	0.00778053	0.0316516
7	94928346	PON1.Mask2.0.01	ref	Mask2.0.01	0.000809676	169821	ADD	-0.0136517	0.154926	0.00776474	0.0316184
7	94928346	PON1.Mask3.0.01	ref	Mask3.0.01	0.000809676	169821	ADD	-0.0136517	0.154926	0.00776474	0.0316184
13	113153251	TUBGCP3.Mask2.0.01	ref	Mask2.0.01	3.2387e-05	169821	ADD	0.072947	0.82811	0.00775959	0.0316075
13	113153251	TUBGCP3.Mask3.0.01	ref	Mask3.0.01	3.2387e-05	169821	ADD	0.072947	0.82811	0.00775959	0.0316075
9	127642825	GOLGA1.Mask2.0.01	ref	Mask2.0.01	0.000836175	169821	ADD	-0.0135413	0.153726	0.00775941	0.0316071
9	139693676	CCDC183.Mask2.0.01	ref	Mask2.0.01	0.00104522	169821	ADD	-0.0121295	0.137757	0.00775285	0.0315933
12	51442156	LETMD1.Mask2.0.01	ref	Mask2.0.01	0.00185196	169820	ADD	0.00907496	0.103096	0.00774822	0.0315835
11	2466479	KCNQ1.Mask2.0.01	ref	Mask2.0.01	0.000538803	169821	ADD	0.016672	0.189448	0.0077445	0.0315757
11	64360279	SLC22A12.Mask2.0.01	ref	Mask2.0.01	0.0015163	169821	ADD	-0.00995499	0.113129	0.00774343	0.0315734
11	64360279	SLC22A12.Mask3.0.01	ref	Mask3.0.01	0.0015163	169821	ADD	-0.00995499	0.113129	0.00774343	0.0315734
16	22262013	EEF2K.Mask1.0.01	ref	Mask1.0.01	0.000200263	169777	ADD	0.0280136	0.318605	0.00773091	0.031547
17	60788591	MARCH10.Mask1.0.01	ref	Mask1.0.01	0.000120715	169821	ADD	0.0344039	0.391535	0.00772103	0.0315262
17	9408373	STX8.Mask2.0.01	ref	Mask2.0.01	5.59413e-05	169821	ADD	-0.0555125	0.631812	0.00771978	0.0315235
17	9408373	STX8.Mask3.0.01	ref	Mask3.0.01	5.59413e-05	169821	ADD	-0.0555125	0.631812	0.00771978	0.0315235
7	107800805	NRCAM.Mask3.0.01	ref	Mask3.0.01	0.000962778	169821	ADD	0.0125293	0.142665	0.00771291	0.031509
5	36036063	UGT3A2.Mask2.0.01	ref	Mask2.0.01	0.000262041	169821	ADD	0.0237591	0.271012	0.00768574	0.0314516
5	36036063	UGT3A2.Mask3.0.01	ref	Mask3.0.01	0.000262041	169821	ADD	0.0237591	0.271012	0.00768574	0.0314516
19	12383576	ZNF44.Mask2.0.01	ref	Mask2.0.01	0.00110116	169821	ADD	-0.0117954	0.134651	0.00767365	0.031426
19	12383576	ZNF44.Mask3.0.01	ref	Mask3.0.01	0.00110116	169821	ADD	-0.0117954	0.134651	0.00767365	0.031426
9	101498777	ANKS6.Mask2.0.01	ref	Mask2.0.01	0.00282062	169821	ADD	-0.00721166	0.0823602	0.00766718	0.0314122
2	27799489	C2orf16.Mask1.0.01	ref	Mask1.0.01	3.53313e-05	169821	ADD	0.0699437	0.798948	0.00766407	0.0314056
1	44595524	KLF17.Mask1.0.01	ref	Mask1.0.01	0.000174884	168683	ADD	-0.029637	0.338583	0.00766192	0.0314011
7	112407332	TMEM168.Mask3.0.01	ref	Mask3.0.01	0.000188434	169821	ADD	-0.0288194	0.329351	0.00765688	0.0313904
3	121712002	ILDR1.Mask2.0.01	ref	Mask2.0.01	0.0028795	169821	ADD	0.00719566	0.0822756	0.0076489	0.0313735
3	121712002	ILDR1.Mask3.0.01	ref	Mask3.0.01	0.0028795	169821	ADD	0.00719566	0.0822756	0.0076489	0.0313735
6	90374307	MDN1.Mask2.0.01	ref	Mask2.0.01	0.00225826	169821	ADD	-0.00816658	0.0934209	0.00764174	0.0313583
6	90374307	MDN1.Mask3.0.01	ref	Mask3.0.01	0.00225826	169821	ADD	-0.00816658	0.0934209	0.00764174	0.0313583
12	6601475	MRPL51.Mask2.0.01	ref	Mask2.0.01	0.00163021	168383	ADD	0.00951302	0.108923	0.00762779	0.0313287
16	84900585	CRISPLD2.Mask3.0.01	ref	Mask3.0.01	0.000921559	169821	ADD	-0.0126331	0.144677	0.00762469	0.0313221
19	11685998	ACP5.Mask2.0.01	ref	Mask2.0.01	0.000635964	169821	ADD	0.0152293	0.174421	0.00762357	0.0313197
19	11685998	ACP5.Mask3.0.01	ref	Mask3.0.01	0.000635964	169821	ADD	0.0152293	0.174421	0.00762357	0.0313197
3	52830527	ITIH3.Mask3.0.01	ref	Mask3.0.01	0.00316215	169821	ADD	-0.00687844	0.0787905	0.00762136	0.031315
11	48238563	OR4B1.Mask1.0.01	ref	Mask1.0.01	0.000126604	169821	ADD	-0.0337005	0.386538	0.0076013	0.0312724
19	38834322	CATSPERG.Mask2.0.01	ref	Mask2.0.01	0.00388056	169821	ADD	-0.00626379	0.0718647	0.00759702	0.0312633
22	38042916	SH3BP1.Mask2.0.01	ref	Mask2.0.01	0.00147508	169821	ADD	-0.0100113	0.115019	0.00757596	0.0312184
22	38042916	SH3BP1.Mask3.0.01	ref	Mask3.0.01	0.00147508	169821	ADD	-0.0100113	0.115019	0.00757596	0.0312184
23	49034381	PRICKLE3.Mask2.0.01	ref	Mask2.0.01	0.000518193	169821	ADD	-0.0120254	0.138255	0.00756554	0.0311962
23	49034381	PRICKLE3.Mask3.0.01	ref	Mask3.0.01	0.000518193	169821	ADD	-0.0120254	0.138255	0.00756554	0.0311962
17	8000073	ALOXE3.Mask1.0.01	ref	Mask1.0.01	0.000203238	169752	ADD	-0.0266669	0.306596	0.00756501	0.0311951
15	44966389	PATL2.Mask1.0.01	ref	Mask1.0.01	0.000515333	169793	ADD	0.0171528	0.197284	0.00755931	0.0311829
15	44966389	PATL2.Mask2.0.01	ref	Mask2.0.01	0.000515333	169793	ADD	0.0171528	0.197284	0.00755931	0.0311829
15	44966389	PATL2.Mask3.0.01	ref	Mask3.0.01	0.000515333	169793	ADD	0.0171528	0.197284	0.00755931	0.0311829
11	65617445	SNX32.Mask3.0.01	ref	Mask3.0.01	0.000459307	169821	ADD	-0.0179004	0.206044	0.00754756	0.0311578
4	124322817	SPRY1.Mask2.0.01	ref	Mask2.0.01	0.000197335	169762	ADD	-0.0272888	0.314113	0.00754738	0.0311575
4	124322817	SPRY1.Mask3.0.01	ref	Mask3.0.01	0.000197335	169762	ADD	-0.0272888	0.314113	0.00754738	0.0311575
2	135722480	MAP3K19.Mask2.0.01	ref	Mask2.0.01	0.00413376	169821	ADD	0.00597679	0.0688233	0.00754163	0.0311452
2	135722480	MAP3K19.Mask3.0.01	ref	Mask3.0.01	0.00413376	169821	ADD	0.00597679	0.0688233	0.00754163	0.0311452
22	50616267	PANX2.Mask2.0.01	ref	Mask2.0.01	0.000759632	169819	ADD	0.0138804	0.159837	0.00754137	0.0311446
22	50616267	PANX2.Mask3.0.01	ref	Mask3.0.01	0.000759632	169819	ADD	0.0138804	0.159837	0.00754137	0.0311446
10	100143598	PYROXD2.Mask3.0.01	ref	Mask3.0.01	0.00116593	169821	ADD	-0.0109702	0.126352	0.00753814	0.0311377
4	178354367	AGA.Mask1.0.01	ref	Mask1.0.01	1.76657e-05	169821	ADD	-0.0925098	1.06621	0.00752819	0.0311165
20	18123546	CSRP2BP.Mask1.0.01	ref	Mask1.0.01	0.000214932	169821	ADD	0.0260375	0.300139	0.0075258	0.0311114
2	27850102	CCDC121.Mask1.0.01	ref	Mask1.0.01	0.000562357	169821	ADD	0.0156228	0.180205	0.00751593	0.0310903
2	27850102	CCDC121.Mask2.0.01	ref	Mask2.0.01	0.000562357	169821	ADD	0.0156228	0.180205	0.00751593	0.0310903
2	27850102	CCDC121.Mask3.0.01	ref	Mask3.0.01	0.000562357	169821	ADD	0.0156228	0.180205	0.00751593	0.0310903
19	7565735	C19orf45.Mask3.0.01	ref	Mask3.0.01	0.000830286	169821	ADD	0.0135359	0.156267	0.00750308	0.0310628
5	1033582	NKD2.Mask2.0.01	ref	Mask2.0.01	0.000512304	169821	ADD	-0.0169591	0.195911	0.00749359	0.0310425
5	1033582	NKD2.Mask3.0.01	ref	Mask3.0.01	0.000512304	169821	ADD	-0.0169591	0.195911	0.00749359	0.0310425
17	57105846	TRIM37.Mask2.0.01	ref	Mask2.0.01	0.000294428	169821	ADD	0.0216079	0.250096	0.00746471	0.0309805
3	33155572	CRTAP.Mask2.0.01	ref	Mask2.0.01	0.00152808	169821	ADD	0.00990891	0.11477	0.00745405	0.0309577
5	179225168	MGAT4B.Mask1.0.01	ref	Mask1.0.01	7.94964e-05	169819	ADD	-0.0469953	0.544539	0.00744819	0.0309451
1	115576077	TSHB.Mask2.0.01	ref	Mask2.0.01	0.000397477	169821	ADD	0.019278	0.223476	0.00744155	0.0309308
1	115576077	TSHB.Mask3.0.01	ref	Mask3.0.01	0.000397477	169821	ADD	0.019278	0.223476	0.00744155	0.0309308
14	96752219	ATG2B.Mask2.0.01	ref	Mask2.0.01	0.00503766	169821	ADD	-0.00538058	0.0623782	0.00744033	0.0309282
14	96752219	ATG2B.Mask3.0.01	ref	Mask3.0.01	0.00503766	169821	ADD	-0.00538058	0.0623782	0.00744033	0.0309282
1	154991208	DCST2.Mask3.0.01	ref	Mask3.0.01	0.00161346	169821	ADD	-0.00929228	0.107794	0.00743115	0.0309085
1	15623224	FHAD1.Mask3.0.01	ref	Mask3.0.01	0.00618887	169821	ADD	0.00480616	0.0557581	0.00742987	0.0309057
17	66039279	KPNA2.Mask2.0.01	ref	Mask2.0.01	0.000524307	169748	ADD	-0.0168504	0.195652	0.00741738	0.0308788
17	66039279	KPNA2.Mask3.0.01	ref	Mask3.0.01	0.000524307	169748	ADD	-0.0168504	0.195652	0.00741738	0.0308788
11	8932989	AKIP1.Mask3.0.01	ref	Mask3.0.01	0.000500527	169821	ADD	0.0174467	0.2026	0.00741558	0.030875
7	105098320	PUS7.Mask2.0.01	ref	Mask2.0.01	1.47214e-05	169821	ADD	-0.0956209	1.11225	0.00739094	0.0308219
7	105098320	PUS7.Mask3.0.01	ref	Mask3.0.01	1.47214e-05	169821	ADD	-0.0956209	1.11225	0.00739094	0.0308219
11	62415907	INTS5.Mask2.0.01	ref	Mask2.0.01	3.53313e-05	169821	ADD	-0.0656424	0.763551	0.00739084	0.0308217
11	62415907	INTS5.Mask3.0.01	ref	Mask3.0.01	3.53313e-05	169821	ADD	-0.0656424	0.763551	0.00739084	0.0308217
10	69556947	DNAJC12.Mask1.0.01	ref	Mask1.0.01	3.53313e-05	169821	ADD	0.0691052	0.804103	0.00738581	0.0308108
9	130224585	LRSAM1.Mask3.0.01	ref	Mask3.0.01	0.000768456	169821	ADD	-0.0137624	0.160306	0.00737035	0.0307775
21	34878310	GART.Mask2.0.01	ref	Mask2.0.01	0.00125721	169821	ADD	-0.0104509	0.121786	0.0073639	0.0307635
14	23816039	SLC22A17.Mask2.0.01	ref	Mask2.0.01	3.86705e-05	168087	ADD	0.0620014	0.722953	0.00735501	0.0307444
14	23816039	SLC22A17.Mask3.0.01	ref	Mask3.0.01	3.86705e-05	168087	ADD	0.0620014	0.722953	0.00735501	0.0307444
2	3660961	COLEC11.Mask2.0.01	ref	Mask2.0.01	0.000150197	169777	ADD	0.0324626	0.378578	0.00735286	0.0307397
2	3660961	COLEC11.Mask3.0.01	ref	Mask3.0.01	0.000150197	169777	ADD	0.0324626	0.378578	0.00735286	0.0307397
20	55012644	CASS4.Mask3.0.01	ref	Mask3.0.01	0.000706626	169821	ADD	-0.0146852	0.171262	0.0073525	0.0307389
16	30910738	CTF1.Mask2.0.01	ref	Mask2.0.01	2.94428e-05	169821	ADD	-0.0682222	0.79678	0.00733119	0.0306929
16	30910738	CTF1.Mask3.0.01	ref	Mask3.0.01	2.94428e-05	169821	ADD	-0.0682222	0.79678	0.00733119	0.0306929
23	153208429	RENBP.Mask3.0.01	ref	Mask3.0.01	0.000553524	169821	ADD	0.0118888	0.139038	0.00731158	0.0306504
19	50981201	EMC10.Mask1.0.01	ref	Mask1.0.01	0.000150158	169821	ADD	0.0312428	0.365527	0.00730568	0.0306376
9	114820731	SUSD1.Mask1.0.01	ref	Mask1.0.01	0.000158991	169821	ADD	-0.0305544	0.357537	0.00730305	0.0306319
1	178482348	TEX35.Mask3.0.01	ref	Mask3.0.01	0.00199916	169821	ADD	-0.00836443	0.0979688	0.0072895	0.0306025
1	85624470	SYDE2.Mask1.0.01	ref	Mask1.0.01	0.000391589	169821	ADD	-0.0191288	0.22408	0.00728735	0.0305979
15	78398100	CIB2.Mask2.0.01	ref	Mask2.0.01	0.000883283	169821	ADD	0.0127615	0.149569	0.00727986	0.0305816
15	78398100	CIB2.Mask3.0.01	ref	Mask3.0.01	0.000883283	169821	ADD	0.0127615	0.149569	0.00727986	0.0305816
3	111766585	TMPRSS7.Mask3.0.01	ref	Mask3.0.01	0.00143975	169821	ADD	-0.00990402	0.116119	0.00727469	0.0305704
4	54344855	LNX1.Mask1.0.01	ref	Mask1.0.01	0.00026986	168606	ADD	-0.023851	0.279805	0.00726607	0.0305517
2	219129333	AAMP.Mask2.0.01	ref	Mask2.0.01	0.000924503	169821	ADD	0.0124211	0.14585	0.00725282	0.0305229
7	65579837	CRCP.Mask2.0.01	ref	Mask2.0.01	0.000235548	169817	ADD	0.0246832	0.290124	0.00723829	0.0304912
7	65579837	CRCP.Mask3.0.01	ref	Mask3.0.01	0.000235548	169817	ADD	0.0246832	0.290124	0.00723829	0.0304912
9	19116269	PLIN2.Mask3.0.01	ref	Mask3.0.01	0.000129548	169821	ADD	-0.0337652	0.396887	0.0072378	0.0304902
17	49231761	NME1.Mask2.0.01	ref	Mask2.0.01	8.24397e-05	169821	ADD	-0.0400588	0.471253	0.00722585	0.0304642
17	49231761	NME1.Mask3.0.01	ref	Mask3.0.01	8.24397e-05	169821	ADD	-0.0400588	0.471253	0.00722585	0.0304642
3	186507930	RFC4.Mask2.0.01	ref	Mask2.0.01	0.00061241	169821	ADD	0.0152	0.178894	0.00721933	0.0304499
6	117609683	ROS1.Mask3.0.01	ref	Mask3.0.01	0.00665407	169821	ADD	-0.00463708	0.0545861	0.00721646	0.0304437
1	93646312	CCDC18.Mask1.0.01	ref	Mask1.0.01	7.36069e-05	169821	ADD	0.0436699	0.514216	0.00721229	0.0304346
15	42805628	SNAP23.Mask1.0.01	ref	Mask1.0.01	2.35639e-05	169751	ADD	0.0751277	0.885284	0.00720169	0.0304115
17	80417946	NARF.Mask3.0.01	ref	Mask3.0.01	0.000370979	169821	ADD	0.0188937	0.222695	0.00719799	0.0304034
7	24738802	DFNA5.Mask1.0.01	ref	Mask1.0.01	0.000226709	169821	ADD	-0.0249868	0.294551	0.00719616	0.0303994
5	148386518	SH3TC2.Mask3.0.01	ref	Mask3.0.01	0.00488455	169821	ADD	-0.00538896	0.0636062	0.00717814	0.0303601
9	95148482	OGN.Mask1.0.01	ref	Mask1.0.01	7.95297e-05	169748	ADD	0.0391306	0.461964	0.00717492	0.030353
9	95148482	OGN.Mask2.0.01	ref	Mask2.0.01	7.95297e-05	169748	ADD	0.0391306	0.461964	0.00717492	0.030353
8	124693509	ANXA13.Mask2.0.01	ref	Mask2.0.01	0.000697794	169821	ADD	0.0139134	0.164412	0.00716148	0.0303236
7	99358498	CYP3A4.Mask2.0.01	ref	Mask2.0.01	0.000865617	169821	ADD	-0.0128564	0.152007	0.00715339	0.0303059
6	3010397	NQO2.Mask2.0.01	ref	Mask2.0.01	4.41641e-05	169821	ADD	0.0573392	0.678692	0.0071377	0.0302716
6	3010397	NQO2.Mask3.0.01	ref	Mask3.0.01	4.41641e-05	169821	ADD	0.0573392	0.678692	0.0071377	0.0302716
5	148746986	PCYOX1L.Mask2.0.01	ref	Mask2.0.01	0.000693377	166576	ADD	-0.0142512	0.168955	0.00711477	0.0302213
5	148746986	PCYOX1L.Mask3.0.01	ref	Mask3.0.01	0.000693377	166576	ADD	-0.0142512	0.168955	0.00711477	0.0302213
23	55035659	ALAS2.Mask1.0.01	ref	Mask1.0.01	0.00235756	169455	ADD	0.00551007	0.0653559	0.00710794	0.0302063
2	216908683	PECR.Mask1.0.01	ref	Mask1.0.01	0.000147216	169819	ADD	0.0318743	0.378211	0.0071025	0.0301944
6	32122550	PPT2.Mask2.0.01	ref	Mask2.0.01	9.43024e-05	169667	ADD	-0.0386022	0.458064	0.00710184	0.0301929
6	32122550	PPT2.Mask3.0.01	ref	Mask3.0.01	9.43024e-05	169667	ADD	-0.0386022	0.458064	0.00710184	0.0301929
5	156522337	HAVCR2.Mask2.0.01	ref	Mask2.0.01	0.000285595	169821	ADD	-0.0215162	0.255432	0.00709545	0.0301789
5	156522337	HAVCR2.Mask3.0.01	ref	Mask3.0.01	0.000285595	169821	ADD	-0.0215162	0.255432	0.00709545	0.0301789
8	8865478	ERI1.Mask3.0.01	ref	Mask3.0.01	0.00198739	169821	ADD	0.00826872	0.0981756	0.00709366	0.0301749
12	25261667	CASC1.Mask3.0.01	ref	Mask3.0.01	0.000262041	169821	ADD	-0.0224462	0.266802	0.00707795	0.0301404
11	112097212	PTS.Mask1.0.01	ref	Mask1.0.01	6.77184e-05	169821	ADD	0.0439981	0.523058	0.00707569	0.0301354
5	33549310	ADAMTS12.Mask2.0.01	ref	Mask2.0.01	0.00115121	169821	ADD	0.0107801	0.128181	0.00707283	0.0301291
3	49454801	AMT.Mask2.0.01	ref	Mask2.0.01	0.00117182	169821	ADD	0.0107138	0.127416	0.00707027	0.0301235
23	119402161	TMEM255A.Mask2.0.01	ref	Mask2.0.01	0.000138478	169702	ADD	0.0222994	0.265298	0.00706506	0.030112
23	119402161	TMEM255A.Mask3.0.01	ref	Mask3.0.01	0.000138478	169702	ADD	0.0222994	0.265298	0.00706506	0.030112
4	48381759	SLAIN2.Mask2.0.01	ref	Mask2.0.01	2.69327e-05	167083	ADD	-0.0697122	0.830286	0.00704957	0.0300779
4	48381759	SLAIN2.Mask3.0.01	ref	Mask3.0.01	2.69327e-05	167083	ADD	-0.0697122	0.830286	0.00704957	0.0300779
17	64210769	APOH.Mask2.0.01	ref	Mask2.0.01	0.000203155	169821	ADD	0.0259282	0.308867	0.00704698	0.0300722
16	3078151	CCDC64B.Mask1.0.01	ref	Mask1.0.01	7.36186e-05	169794	ADD	0.0451427	0.537804	0.00704575	0.0300695
19	58319826	ZNF552.Mask1.0.01	ref	Mask1.0.01	0.000759623	169821	ADD	0.0131722	0.15702	0.00703729	0.0300509
12	7981462	SLC2A14.Mask2.0.01	ref	Mask2.0.01	0.000512304	169821	ADD	-0.0162002	0.193152	0.00703462	0.030045
12	7981462	SLC2A14.Mask3.0.01	ref	Mask3.0.01	0.000512304	169821	ADD	-0.0162002	0.193152	0.00703462	0.030045
7	43827542	BLVRA.Mask2.0.01	ref	Mask2.0.01	2.94428e-05	169821	ADD	0.0697368	0.831519	0.00703364	0.0300428
7	43827542	BLVRA.Mask3.0.01	ref	Mask3.0.01	2.94428e-05	169821	ADD	0.0697368	0.831519	0.00703364	0.0300428
7	98983388	ARPC1B.Mask2.0.01	ref	Mask2.0.01	0.00178718	169821	ADD	0.00862784	0.102901	0.00703021	0.0300352
7	87837866	SRI.Mask2.0.01	ref	Mask2.0.01	5.2997e-05	169821	ADD	-0.0537391	0.641242	0.00702323	0.0300198
6	34803170	UHRF1BP1.Mask2.0.01	ref	Mask2.0.01	0.00109527	169821	ADD	-0.0110475	0.131918	0.0070133	0.0299979
6	34803170	UHRF1BP1.Mask3.0.01	ref	Mask3.0.01	0.00109527	169821	ADD	-0.0110475	0.131918	0.0070133	0.0299979
18	43669677	ATP5A1.Mask2.0.01	ref	Mask2.0.01	6.77184e-05	169821	ADD	-0.0467803	0.559374	0.00699394	0.0299551
18	43669677	ATP5A1.Mask3.0.01	ref	Mask3.0.01	6.77184e-05	169821	ADD	-0.0467803	0.559374	0.00699394	0.0299551
23	118219405	KIAA1210.Mask2.0.01	ref	Mask2.0.01	0.000562357	169821	ADD	0.0116503	0.139333	0.00699154	0.0299498
6	46620950	SLC25A27.Mask3.0.01	ref	Mask3.0.01	0.000512304	169821	ADD	-0.0160279	0.191712	0.00698961	0.0299455
12	58020691	B4GALNT1.Mask3.0.01	ref	Mask3.0.01	0.00271168	169821	ADD	-0.00705701	0.0845017	0.00697445	0.029912
2	43460023	THADA.Mask3.singleton	ref	Mask3.singleton	1.76657e-05	169821	ADD	-0.089241	1.06867	0.00697329	0.0299094
11	60531262	MS4A15.Mask2.0.01	ref	Mask2.0.01	0.00153691	169821	ADD	-0.00934247	0.111893	0.00697141	0.0299052
11	105923633	KBTBD3.Mask1.0.01	ref	Mask1.0.01	1.76657e-05	169821	ADD	-0.0892543	1.06904	0.00697066	0.0299036
18	61324115	SERPINB3.Mask3.0.01	ref	Mask3.0.01	0.000762568	169821	ADD	-0.0137394	0.164613	0.00696639	0.0298941
15	89169450	AEN.Mask2.0.01	ref	Mask2.0.01	0.000167824	169821	ADD	0.0271254	0.325052	0.00696382	0.0298884
15	89169450	AEN.Mask3.0.01	ref	Mask3.0.01	0.000167824	169821	ADD	0.0271254	0.325052	0.00696382	0.0298884
11	111414734	LAYN.Mask2.0.01	ref	Mask2.0.01	0.00168707	169821	ADD	-0.009118	0.109301	0.00695904	0.0298778
11	111414734	LAYN.Mask3.0.01	ref	Mask3.0.01	0.00168707	169821	ADD	-0.009118	0.109301	0.00695904	0.0298778
5	60839615	ZSWIM6.Mask2.0.01	ref	Mask2.0.01	0.00101324	168765	ADD	0.0116474	0.139623	0.00695901	0.0298777
5	60839615	ZSWIM6.Mask3.0.01	ref	Mask3.0.01	0.00101324	168765	ADD	0.0116474	0.139623	0.00695901	0.0298777
1	109242141	PRPF38B.Mask1.0.01	ref	Mask1.0.01	3.23882e-05	169815	ADD	-0.0644109	0.772278	0.0069562	0.0298715
1	109242141	PRPF38B.Mask2.0.01	ref	Mask2.0.01	3.23882e-05	169815	ADD	-0.0644109	0.772278	0.0069562	0.0298715
1	109242141	PRPF38B.Mask3.0.01	ref	Mask3.0.01	3.23882e-05	169815	ADD	-0.0644109	0.772278	0.0069562	0.0298715
19	44237593	SMG9.Mask1.0.01	ref	Mask1.0.01	3.82756e-05	169821	ADD	0.0571078	0.685593	0.00693838	0.029832
3	77614161	ROBO2.Mask3.0.01	ref	Mask3.0.01	0.000909781	169821	ADD	-0.0120904	0.145202	0.00693327	0.0298206
18	22805073	ZNF521.Mask2.0.01	ref	Mask2.0.01	0.000995165	169821	ADD	-0.011741	0.141228	0.00691143	0.0297721
18	22805073	ZNF521.Mask3.0.01	ref	Mask3.0.01	0.000995165	169821	ADD	-0.011741	0.141228	0.00691143	0.0297721
18	57103297	CCBE1.Mask3.0.01	ref	Mask3.0.01	0.00343892	169821	ADD	0.00626484	0.0754509	0.00689433	0.029734
16	28603433	SULT1A2.Mask1.0.01	ref	Mask1.0.01	0.000105994	169821	ADD	-0.0344872	0.415366	0.00689372	0.0297327
16	28603433	SULT1A2.Mask2.0.01	ref	Mask2.0.01	0.000105994	169821	ADD	-0.0344872	0.415366	0.00689372	0.0297327
16	28603433	SULT1A2.Mask3.0.01	ref	Mask3.0.01	0.000105994	169821	ADD	-0.0344872	0.415366	0.00689372	0.0297327
20	239721	DEFB132.Mask1.0.01	ref	Mask1.0.01	0.00150635	168620	ADD	-0.00945776	0.11394	0.00689009	0.0297246
2	114257381	FOXD4L1.Mask2.0.01	ref	Mask2.0.01	0.00103719	149924	ADD	-0.0121188	0.146003	0.00688966	0.0297236
2	114257381	FOXD4L1.Mask3.0.01	ref	Mask3.0.01	0.00103719	149924	ADD	-0.0121188	0.146003	0.00688966	0.0297236
10	81918886	ANXA11.Mask1.0.01	ref	Mask1.0.01	2.64994e-05	169815	ADD	0.0689432	0.830719	0.0068877	0.0297193
22	39907318	MIEF1.Mask2.0.01	ref	Mask2.0.01	0.00012366	169821	ADD	0.0324597	0.391288	0.00688171	0.0297059
22	39907318	MIEF1.Mask3.0.01	ref	Mask3.0.01	0.00012366	169821	ADD	0.0324597	0.391288	0.00688171	0.0297059
10	70644115	STOX1.Mask2.0.01	ref	Mask2.0.01	0.00130137	169821	ADD	-0.0101284	0.122166	0.00687353	0.0296877
10	70644115	STOX1.Mask3.0.01	ref	Mask3.0.01	0.00130137	169821	ADD	-0.0101284	0.122166	0.00687353	0.0296877
6	117113531	GPRC6A.Mask2.0.01	ref	Mask2.0.01	0.00251147	169821	ADD	-0.0072366	0.0873142	0.00686909	0.0296778
6	117113531	GPRC6A.Mask3.0.01	ref	Mask3.0.01	0.00251147	169821	ADD	-0.0072366	0.0873142	0.00686909	0.0296778
16	1859342	HAGH.Mask2.0.01	ref	Mask2.0.01	0.0025998	169821	ADD	0.00723413	0.0872965	0.00686718	0.0296735
19	17441660	ANO8.Mask2.0.01	ref	Mask2.0.01	0.00080969	169818	ADD	0.012667	0.15297	0.00685703	0.0296509
19	17441660	ANO8.Mask3.0.01	ref	Mask3.0.01	0.00080969	169818	ADD	0.012667	0.15297	0.00685703	0.0296509
12	121868144	KDM2B.Mask2.0.01	ref	Mask2.0.01	0.000432809	169821	ADD	0.0178139	0.215204	0.00685204	0.0296397
12	121868144	KDM2B.Mask3.0.01	ref	Mask3.0.01	0.000432809	169821	ADD	0.0178139	0.215204	0.00685204	0.0296397
8	41399354	GINS4.Mask2.0.01	ref	Mask2.0.01	3.55162e-05	168937	ADD	-0.0637064	0.76998	0.00684555	0.0296252
8	41399354	GINS4.Mask3.0.01	ref	Mask3.0.01	3.55162e-05	168937	ADD	-0.0637064	0.76998	0.00684555	0.0296252
8	98289285	TSPYL5.Mask2.0.01	ref	Mask2.0.01	5.59531e-05	169785	ADD	-0.0523197	0.632451	0.00684349	0.0296206
8	98289285	TSPYL5.Mask3.0.01	ref	Mask3.0.01	5.59531e-05	169785	ADD	-0.0523197	0.632451	0.00684349	0.0296206
20	23856836	CST5.Mask2.0.01	ref	Mask2.0.01	0.0025468	169821	ADD	0.00724751	0.0876101	0.00684336	0.0296203
20	23856836	CST5.Mask3.0.01	ref	Mask3.0.01	0.0025468	169821	ADD	0.00724751	0.0876101	0.00684336	0.0296203
2	218937157	RUFY4.Mask1.0.01	ref	Mask1.0.01	0.000209046	169819	ADD	0.0256358	0.310041	0.00683683	0.0296057
7	91570454	AKAP9.Mask3.singleton	ref	Mask3.singleton	1.47214e-05	169821	ADD	0.0960752	1.16229	0.0068327	0.0295965
5	1254510	TERT.Mask2.0.01	ref	Mask2.0.01	3.82756e-05	169821	ADD	-0.063494	0.76834	0.00682901	0.0295883
5	1254510	TERT.Mask3.0.01	ref	Mask3.0.01	3.82756e-05	169821	ADD	-0.063494	0.76834	0.00682901	0.0295883
19	9449938	ZNF559.Mask1.0.01	ref	Mask1.0.01	0.000862673	169821	ADD	0.01234	0.149346	0.00682715	0.0295841
1	207818675	CR1L.Mask1.0.01	ref	Mask1.0.01	0.000147214	169821	ADD	0.0298288	0.361496	0.00680867	0.0295427
3	122634372	SEMA5B.Mask2.0.01	ref	Mask2.0.01	0.00105405	169821	ADD	0.0112635	0.136504	0.00680857	0.0295425
3	122634372	SEMA5B.Mask3.0.01	ref	Mask3.0.01	0.00105405	169821	ADD	0.0112635	0.136504	0.00680857	0.0295425
2	111526038	ACOXL.Mask2.0.01	ref	Mask2.0.01	0.000703682	169821	ADD	0.0132442	0.160509	0.00680844	0.0295422
19	8968932	MUC16.Mask1.0.01	ref	Mask1.0.01	0.000912726	169821	ADD	0.01178	0.142774	0.00680761	0.0295404
12	13716178	GRIN2B.Mask2.0.01	ref	Mask2.0.01	1.4787e-05	169067	ADD	-0.0945284	1.14596	0.00680438	0.0295331
12	13716178	GRIN2B.Mask3.0.01	ref	Mask3.0.01	1.4787e-05	169067	ADD	-0.0945284	1.14596	0.00680438	0.0295331
14	77743795	POMT2.Mask3.0.01	ref	Mask3.0.01	0.000312093	169821	ADD	-0.0207333	0.251555	0.00679311	0.0295079
13	49823034	CDADC1.Mask1.0.01	ref	Mask1.0.01	1.49959e-05	166712	ADD	-0.0954992	1.16101	0.00676588	0.0294467
14	65197534	PLEKHG3.Mask2.0.01	ref	Mask2.0.01	0.00251736	169821	ADD	0.00729141	0.0886724	0.00676154	0.029437
14	65197534	PLEKHG3.Mask3.0.01	ref	Mask3.0.01	0.00251736	169821	ADD	0.00729141	0.0886724	0.00676154	0.029437
17	57247145	PRR11.Mask2.0.01	ref	Mask2.0.01	7.06639e-05	169818	ADD	-0.0415227	0.506475	0.00672135	0.0293465
17	57247145	PRR11.Mask3.0.01	ref	Mask3.0.01	7.06639e-05	169818	ADD	-0.0415227	0.506475	0.00672135	0.0293465
7	100184289	FBXO24.Mask3.0.01	ref	Mask3.0.01	0.000538803	169821	ADD	0.015487	0.189048	0.00671105	0.0293233
6	74078572	OOEP.Mask1.0.01	ref	Mask1.0.01	8.28456e-05	168989	ADD	0.0394001	0.481064	0.00670794	0.0293163
1	116519258	SLC22A15.Mask1.0.01	ref	Mask1.0.01	2.64986e-05	169820	ADD	0.0690142	0.842657	0.00670774	0.0293159
8	2813153	CSMD1.Mask2.0.01	ref	Mask2.0.01	0.0036244	169821	ADD	0.00606176	0.0740222	0.00670616	0.0293123
11	118948655	VPS11.Mask2.0.01	ref	Mask2.0.01	0.000706647	169816	ADD	0.0134797	0.164631	0.00670407	0.0293076
11	118948655	VPS11.Mask3.0.01	ref	Mask3.0.01	0.000706647	169816	ADD	0.0134797	0.164631	0.00670407	0.0293076
6	33631630	ITPR3.Mask2.0.01	ref	Mask2.0.01	0.00127487	169821	ADD	-0.0103186	0.126065	0.00669966	0.0292976
2	234357944	DGKD.Mask2.0.01	ref	Mask2.0.01	0.00192556	169821	ADD	-0.00833572	0.101987	0.00668028	0.0292539
2	234357944	DGKD.Mask3.0.01	ref	Mask3.0.01	0.00192556	169821	ADD	-0.00833572	0.101987	0.00668028	0.0292539
12	8612247	CLEC6A.Mask3.0.01	ref	Mask3.0.01	5.88855e-05	169821	ADD	0.0479309	0.587024	0.00666684	0.0292235
23	129299528	AIFM1.Mask2.0.01	ref	Mask2.0.01	3.24073e-05	169715	ADD	0.0483803	0.592773	0.00666133	0.029211
23	129299528	AIFM1.Mask3.0.01	ref	Mask3.0.01	3.24073e-05	169715	ADD	0.0483803	0.592773	0.00666133	0.029211
1	55538458	USP24.Mask2.0.01	ref	Mask2.0.01	0.000839119	169821	ADD	-0.0122572	0.150288	0.00665172	0.0291892
20	57611626	SLMO2.Mask3.0.01	ref	Mask3.0.01	0.00042692	169821	ADD	0.0172188	0.211157	0.00664962	0.0291845
12	129360518	GLT1D1.Mask1.0.01	ref	Mask1.0.01	2.64994e-05	169815	ADD	-0.0654956	0.803429	0.00664554	0.0291753
1	46032240	AKR1A1.Mask3.0.01	ref	Mask3.0.01	0.00095689	169821	ADD	0.0114725	0.140739	0.00664481	0.0291736
19	10203363	ANGPTL6.Mask1.0.01	ref	Mask1.0.01	0.000465196	169821	ADD	-0.0171291	0.210301	0.00663415	0.0291494
19	10203363	ANGPTL6.Mask2.0.01	ref	Mask2.0.01	0.000465196	169821	ADD	-0.0171291	0.210301	0.00663415	0.0291494
19	10203363	ANGPTL6.Mask3.0.01	ref	Mask3.0.01	0.000465196	169821	ADD	-0.0171291	0.210301	0.00663415	0.0291494
4	122800971	TRPC3.Mask3.0.01	ref	Mask3.0.01	0.000285595	169821	ADD	0.0213893	0.262744	0.00662715	0.0291336
16	129562	MPG.Mask2.0.01	ref	Mask2.0.01	0.00207572	169821	ADD	-0.0078879	0.0969282	0.00662251	0.029123
16	129562	MPG.Mask3.0.01	ref	Mask3.0.01	0.00207572	169821	ADD	-0.0078879	0.0969282	0.00662251	0.029123
6	112382275	WISP3.Mask1.0.01	ref	Mask1.0.01	5.0053e-05	169820	ADD	-0.0519668	0.638873	0.00661643	0.0291092
12	11421600	PRB3.Mask1.0.01	ref	Mask1.0.01	0.000114827	169821	ADD	-0.0341479	0.420139	0.00660604	0.0290856
12	11421600	PRB3.Mask2.0.01	ref	Mask2.0.01	0.000114827	169821	ADD	-0.0341479	0.420139	0.00660604	0.0290856
12	11421600	PRB3.Mask3.0.01	ref	Mask3.0.01	0.000114827	169821	ADD	-0.0341479	0.420139	0.00660604	0.0290856
3	12422848	PPARG.Mask2.0.01	ref	Mask2.0.01	3.5343e-05	169765	ADD	0.0650164	0.79996	0.00660557	0.0290846
3	12422848	PPARG.Mask3.0.01	ref	Mask3.0.01	3.5343e-05	169765	ADD	0.0650164	0.79996	0.00660557	0.0290846
22	24323222	GSTT2.Mask2.0.01	ref	Mask2.0.01	0.00248463	169643	ADD	0.00713749	0.0878434	0.00660197	0.0290764
22	24323222	GSTT2.Mask3.0.01	ref	Mask3.0.01	0.00248463	169643	ADD	0.00713749	0.0878434	0.00660197	0.0290764
1	145555740	ANKRD35.Mask2.0.01	ref	Mask2.0.01	0.00215227	169821	ADD	0.00761134	0.0936782	0.00660153	0.0290754
23	101138793	ZMAT1.Mask2.0.01	ref	Mask2.0.01	6.77188e-05	169820	ADD	-0.0328478	0.404658	0.00658926	0.0290475
23	101138793	ZMAT1.Mask3.0.01	ref	Mask3.0.01	6.77188e-05	169820	ADD	-0.0328478	0.404658	0.00658926	0.0290475
11	772492	PDDC1.Mask2.0.01	ref	Mask2.0.01	0.000179601	169821	ADD	-0.026339	0.324871	0.00657321	0.029011
11	772492	PDDC1.Mask3.0.01	ref	Mask3.0.01	0.000179601	169821	ADD	-0.026339	0.324871	0.00657321	0.029011
2	24194160	UBXN2A.Mask1.0.01	ref	Mask1.0.01	3.24157e-05	169671	ADD	-0.0642046	0.791997	0.00657182	0.0290078
3	44803377	KIF15.Mask3.0.01	ref	Mask3.0.01	0.00256741	169821	ADD	-0.00697948	0.0862888	0.0065424	0.0289407
14	62164608	HIF1A.Mask2.0.01	ref	Mask2.0.01	0.000370979	169821	ADD	-0.0182601	0.225787	0.00654051	0.0289364
14	62164608	HIF1A.Mask3.0.01	ref	Mask3.0.01	0.000370979	169821	ADD	-0.0182601	0.225787	0.00654051	0.0289364
6	117198500	RFX6.Mask1.0.01	ref	Mask1.0.01	5.00533e-05	169819	ADD	-0.0516973	0.639569	0.00653373	0.0289209
6	46620950	SLC25A27.Mask2.0.01	ref	Mask2.0.01	0.00044753	169821	ADD	0.0164129	0.203333	0.00651562	0.0288796
6	159084386	SYTL3.Mask2.0.01	ref	Mask2.0.01	0.00185784	169821	ADD	0.0081949	0.101552	0.006512	0.0288713
2	62998484	EHBP1.Mask2.0.01	ref	Mask2.0.01	0.000129548	169821	ADD	0.0311317	0.38582	0.00651084	0.0288686
16	2259442	BRICD5.Mask3.0.01	ref	Mask3.0.01	0.00300905	169821	ADD	-0.00647812	0.080285	0.00651072	0.0288684
5	133644137	CDKL3.Mask2.0.01	ref	Mask2.0.01	0.000306205	169821	ADD	0.020439	0.253356	0.00650815	0.0288625
5	133644137	CDKL3.Mask3.0.01	ref	Mask3.0.01	0.000306205	169821	ADD	0.020439	0.253356	0.00650815	0.0288625
3	9408625	THUMPD3.Mask1.0.01	ref	Mask1.0.01	0.000241431	169821	ADD	0.0232542	0.288675	0.00648907	0.0288188
12	133351746	GOLGA3.Mask2.0.01	ref	Mask2.0.01	0.00332409	169821	ADD	-0.00621177	0.0771994	0.00647444	0.0287853
10	100219341	HPSE2.Mask2.0.01	ref	Mask2.0.01	9.12726e-05	169821	ADD	-0.0396901	0.49329	0.0064738	0.0287838
10	100219341	HPSE2.Mask3.0.01	ref	Mask3.0.01	9.12726e-05	169821	ADD	-0.0396901	0.49329	0.0064738	0.0287838
12	133196474	P2RX2.Mask1.0.01	ref	Mask1.0.01	0.000108938	169821	ADD	0.0320692	0.398643	0.00647151	0.0287786
3	197402388	KIAA0226.Mask2.0.01	ref	Mask2.0.01	0.00261157	169821	ADD	-0.00695959	0.0865237	0.00646989	0.0287748
3	44803377	KIF15.Mask2.0.01	ref	Mask2.0.01	0.00255563	169821	ADD	-0.00695706	0.0865043	0.00646808	0.0287707
13	84454105	SLITRK1.Mask2.0.01	ref	Mask2.0.01	7.06626e-05	169821	ADD	-0.0383984	0.478034	0.00645222	0.0287343
13	84454105	SLITRK1.Mask3.0.01	ref	Mask3.0.01	7.06626e-05	169821	ADD	-0.0383984	0.478034	0.00645222	0.0287343
12	7015075	LRRC23.Mask1.0.01	ref	Mask1.0.01	3.82758e-05	169820	ADD	0.0507071	0.63201	0.00643708	0.0286995
5	171471967	STK10.Mask2.0.01	ref	Mask2.0.01	0.000918614	169821	ADD	-0.0115184	0.143803	0.00641573	0.0286503
5	171471967	STK10.Mask3.0.01	ref	Mask3.0.01	0.000918614	169821	ADD	-0.0115184	0.143803	0.00641573	0.0286503
2	224743410	WDFY1.Mask2.0.01	ref	Mask2.0.01	0.000783178	169821	ADD	0.0126161	0.157533	0.00641365	0.0286455
2	224743410	WDFY1.Mask3.0.01	ref	Mask3.0.01	0.000783178	169821	ADD	0.0126161	0.157533	0.00641365	0.0286455
19	17000414	F2RL3.Mask2.0.01	ref	Mask2.0.01	0.000118613	168615	ADD	0.0327278	0.408737	0.00641129	0.0286401
19	17000414	F2RL3.Mask3.0.01	ref	Mask3.0.01	0.000118613	168615	ADD	0.0327278	0.408737	0.00641129	0.0286401
22	26892824	TFIP11.Mask2.0.01	ref	Mask2.0.01	0.000105994	169821	ADD	0.0349583	0.438818	0.00634646	0.0284904
22	26892824	TFIP11.Mask3.0.01	ref	Mask3.0.01	0.000105994	169821	ADD	0.0349583	0.438818	0.00634646	0.0284904
23	63406056	AMER1.Mask2.0.01	ref	Mask2.0.01	0.00315626	169821	ADD	-0.0044423	0.0559281	0.00630892	0.0284034
23	63406056	AMER1.Mask3.0.01	ref	Mask3.0.01	0.00315626	169821	ADD	-0.0044423	0.0559281	0.00630892	0.0284034
7	44184760	GCK.Mask2.0.01	ref	Mask2.0.01	0.000276762	169821	ADD	-0.0202091	0.254809	0.00629024	0.02836
7	44184760	GCK.Mask3.0.01	ref	Mask3.0.01	0.000276762	169821	ADD	-0.0202091	0.254809	0.00629024	0.02836
4	148560110	PRMT10.Mask2.0.01	ref	Mask2.0.01	0.000650685	169821	ADD	0.0136235	0.172075	0.00626823	0.0283088
4	148560110	PRMT10.Mask3.0.01	ref	Mask3.0.01	0.000650685	169821	ADD	0.0136235	0.172075	0.00626823	0.0283088
4	89015728	ABCG2.Mask3.0.01	ref	Mask3.0.01	0.00291189	169821	ADD	0.00645761	0.0816646	0.00625283	0.0282729
12	4599010	C12orf4.Mask1.0.01	ref	Mask1.0.01	7.36073e-05	169820	ADD	0.0443787	0.561417	0.00624852	0.0282628
2	232263031	B3GNT7.Mask2.0.01	ref	Mask2.0.01	0.00113652	169817	ADD	-0.0101474	0.12853	0.006233	0.0282266
2	232263031	B3GNT7.Mask3.0.01	ref	Mask3.0.01	0.00113652	169817	ADD	-0.0101474	0.12853	0.006233	0.0282266
5	151125991	ATOX1.Mask2.0.01	ref	Mask2.0.01	0.000115561	168742	ADD	0.0340349	0.431191	0.00623032	0.0282203
5	151125991	ATOX1.Mask3.0.01	ref	Mask3.0.01	0.000115561	168742	ADD	0.0340349	0.431191	0.00623032	0.0282203
3	142031589	XRN1.Mask2.0.01	ref	Mask2.0.01	0.00111294	169821	ADD	-0.0105654	0.133987	0.00621791	0.0281914
3	142031589	XRN1.Mask3.0.01	ref	Mask3.0.01	0.00111294	169821	ADD	-0.0105654	0.133987	0.00621791	0.0281914
10	75258450	USP54.Mask1.0.01	ref	Mask1.0.01	0.000273818	169821	ADD	0.020322	0.257734	0.00621712	0.0281895
1	220808767	MARK1.Mask2.0.01	ref	Mask2.0.01	0.000144364	169710	ADD	0.028521	0.362216	0.00620003	0.0281496
1	220808767	MARK1.Mask3.0.01	ref	Mask3.0.01	0.000144364	169710	ADD	0.028521	0.362216	0.00620003	0.0281496
8	59407063	CYP7A1.Mask3.0.01	ref	Mask3.0.01	0.00079201	169821	ADD	0.0118828	0.150943	0.00619744	0.0281435
4	15443791	C1QTNF7.Mask2.0.01	ref	Mask2.0.01	0.000238486	169821	ADD	-0.022169	0.281648	0.00619558	0.0281391
19	11210968	LDLR.Mask3.singleton	ref	Mask3.singleton	2.06099e-05	169821	ADD	-0.0840772	1.06834	0.00619354	0.0281344
5	60183319	ERCC8.Mask1.0.01	ref	Mask1.0.01	9.71611e-05	169821	ADD	-0.0358059	0.455004	0.0061927	0.0281324
7	98445869	TMEM130.Mask3.0.01	ref	Mask3.0.01	0.000353313	169821	ADD	-0.0182241	0.23161	0.00619122	0.0281289
3	138153661	ESYT3.Mask2.0.01	ref	Mask2.0.01	0.00220232	169821	ADD	-0.00749599	0.0953655	0.00617838	0.0280988
16	88925090	TRAPPC2L.Mask2.0.01	ref	Mask2.0.01	0.000412206	169818	ADD	-0.0160769	0.204959	0.00615281	0.0280388
16	88925090	TRAPPC2L.Mask3.0.01	ref	Mask3.0.01	0.000412206	169818	ADD	-0.0160769	0.204959	0.00615281	0.0280388
14	61278747	MNAT1.Mask1.0.01	ref	Mask1.0.01	1.51651e-05	164852	ADD	0.090529	1.15659	0.0061266	0.0279772
14	61278747	MNAT1.Mask2.0.01	ref	Mask2.0.01	1.51651e-05	164852	ADD	0.090529	1.15659	0.0061266	0.0279772
14	61278747	MNAT1.Mask3.0.01	ref	Mask3.0.01	1.51651e-05	164852	ADD	0.090529	1.15659	0.0061266	0.0279772
3	119101159	ARHGAP31.Mask2.0.01	ref	Mask2.0.01	0.000235542	169821	ADD	0.0226119	0.289	0.00612176	0.0279658
3	119101159	ARHGAP31.Mask3.0.01	ref	Mask3.0.01	0.000235542	169821	ADD	0.0226119	0.289	0.00612176	0.0279658
4	125592373	ANKRD50.Mask2.0.01	ref	Mask2.0.01	0.000824397	169821	ADD	0.0119194	0.152607	0.00610045	0.0279156
4	125592373	ANKRD50.Mask3.0.01	ref	Mask3.0.01	0.000824397	169821	ADD	0.0119194	0.152607	0.00610045	0.0279156
12	122693095	DIABLO.Mask1.0.01	ref	Mask1.0.01	6.18298e-05	169821	ADD	0.0453909	0.581266	0.006098	0.0279098
16	14742384	BFAR.Mask1.0.01	ref	Mask1.0.01	2.64986e-05	169820	ADD	-0.0621444	0.798343	0.00605934	0.0278185
11	94300709	PIWIL4.Mask2.0.01	ref	Mask2.0.01	0.00303849	169821	ADD	0.00620309	0.0797546	0.00604929	0.0277947
11	94300709	PIWIL4.Mask3.0.01	ref	Mask3.0.01	0.00303849	169821	ADD	0.00620309	0.0797546	0.00604929	0.0277947
7	130020952	CPA1.Mask1.0.01	ref	Mask1.0.01	0.000744902	169821	ADD	0.0122828	0.157951	0.00604715	0.0277896
6	116783585	FAM26F.Mask2.0.01	ref	Mask2.0.01	0.00308266	169821	ADD	-0.00611905	0.0787461	0.00603823	0.0277685
6	116783585	FAM26F.Mask3.0.01	ref	Mask3.0.01	0.00308266	169821	ADD	-0.00611905	0.0787461	0.00603823	0.0277685
5	180276238	ZFP62.Mask1.0.01	ref	Mask1.0.01	1.76778e-05	169704	ADD	-0.0837837	1.08051	0.00601258	0.0277077
8	62416016	ASPH.Mask2.0.01	ref	Mask2.0.01	0.00211105	169821	ADD	-0.00748686	0.0966029	0.00600647	0.0276931
8	62416016	ASPH.Mask3.0.01	ref	Mask3.0.01	0.00211105	169821	ADD	-0.00748686	0.0966029	0.00600647	0.0276931
15	93162691	FAM174B.Mask3.0.01	ref	Mask3.0.01	7.65512e-05	169821	ADD	0.0376961	0.486424	0.0060057	0.0276913
15	41137059	SPINT1.Mask2.0.01	ref	Mask2.0.01	0.00212871	169821	ADD	0.00727702	0.0939238	0.00600282	0.0276845
15	41137059	SPINT1.Mask3.0.01	ref	Mask3.0.01	0.00212871	169821	ADD	0.00727702	0.0939238	0.00600282	0.0276845
1	23110997	EPHB2.Mask2.0.01	ref	Mask2.0.01	0.00106877	169821	ADD	0.0103769	0.134072	0.00599039	0.0276549
1	23110997	EPHB2.Mask3.0.01	ref	Mask3.0.01	0.00106877	169821	ADD	0.0103769	0.134072	0.00599039	0.0276549
2	122125292	CLASP1.Mask2.0.01	ref	Mask2.0.01	0.00166352	169821	ADD	-0.00830274	0.1074	0.00597637	0.0276216
2	122125292	CLASP1.Mask3.0.01	ref	Mask3.0.01	0.00166352	169821	ADD	-0.00830274	0.1074	0.00597637	0.0276216
4	87967316	AFF1.Mask2.0.01	ref	Mask2.0.01	0.000217876	169821	ADD	-0.0235314	0.304736	0.00596277	0.0275892
19	35250169	ZNF599.Mask2.0.01	ref	Mask2.0.01	0.00279706	169821	ADD	0.00643494	0.0833746	0.00595692	0.0275752
19	35250169	ZNF599.Mask3.0.01	ref	Mask3.0.01	0.00279706	169821	ADD	0.00643494	0.0833746	0.00595692	0.0275752
1	17914103	ARHGEF10L.Mask2.0.01	ref	Mask2.0.01	0.00354491	169821	ADD	-0.0057073	0.073947	0.00595689	0.0275751
1	17914103	ARHGEF10L.Mask3.0.01	ref	Mask3.0.01	0.00354491	169821	ADD	-0.0057073	0.073947	0.00595689	0.0275751
20	23669393	CST4.Mask1.0.01	ref	Mask1.0.01	1.47252e-05	169777	ADD	0.0923152	1.19716	0.00594621	0.0275497
8	17793096	PCM1.Mask3.0.01	ref	Mask3.0.01	0.00294722	169821	ADD	-0.00624688	0.0810472	0.00594086	0.0275369
19	7685280	XAB2.Mask2.0.01	ref	Mask2.0.01	0.000971611	169821	ADD	0.0107228	0.139149	0.00593818	0.0275305
19	7685280	XAB2.Mask3.0.01	ref	Mask3.0.01	0.000971611	169821	ADD	0.0107228	0.139149	0.00593818	0.0275305
9	130102031	GARNL3.Mask1.0.01	ref	Mask1.0.01	1.47214e-05	169821	ADD	-0.0840752	1.09122	0.00593626	0.0275259
9	130102031	GARNL3.Mask2.0.01	ref	Mask2.0.01	1.47214e-05	169821	ADD	-0.0840752	1.09122	0.00593626	0.0275259
9	130102031	GARNL3.Mask3.0.01	ref	Mask3.0.01	1.47214e-05	169821	ADD	-0.0840752	1.09122	0.00593626	0.0275259
9	96714547	BARX1.Mask2.0.01	ref	Mask2.0.01	0.000995171	169820	ADD	0.0108166	0.140678	0.00591189	0.0274676
9	96714547	BARX1.Mask3.0.01	ref	Mask3.0.01	0.000995171	169820	ADD	0.0108166	0.140678	0.00591189	0.0274676
10	13264148	UCMA.Mask2.0.01	ref	Mask2.0.01	0.000521137	169821	ADD	-0.0147001	0.191215	0.00591017	0.0274635
10	13264148	UCMA.Mask3.0.01	ref	Mask3.0.01	0.000521137	169821	ADD	-0.0147001	0.191215	0.00591017	0.0274635
4	74964533	CXCL2.Mask1.0.01	ref	Mask1.0.01	1.47319e-05	169700	ADD	-0.0852957	1.11121	0.00589204	0.0274201
4	74964533	CXCL2.Mask2.0.01	ref	Mask2.0.01	1.47319e-05	169700	ADD	-0.0852957	1.11121	0.00589204	0.0274201
4	74964533	CXCL2.Mask3.0.01	ref	Mask3.0.01	1.47319e-05	169700	ADD	-0.0852957	1.11121	0.00589204	0.0274201
12	89984882	ATP2B1.Mask2.0.01	ref	Mask2.0.01	0.00101604	169776	ADD	0.0108232	0.141019	0.00589052	0.0274164
12	89984882	ATP2B1.Mask3.0.01	ref	Mask3.0.01	0.00101604	169776	ADD	0.0108232	0.141019	0.00589052	0.0274164
17	53844797	PCTP.Mask1.0.01	ref	Mask1.0.01	6.77184e-05	169821	ADD	-0.0423316	0.552053	0.00587987	0.0273909
10	73767211	CHST3.Mask2.0.01	ref	Mask2.0.01	0.000170768	169821	ADD	-0.0269363	0.352008	0.00585558	0.0273326
10	73767211	CHST3.Mask3.0.01	ref	Mask3.0.01	0.000170768	169821	ADD	-0.0269363	0.352008	0.00585558	0.0273326
14	24650967	IPO4.Mask1.0.01	ref	Mask1.0.01	5.59413e-05	169821	ADD	-0.0443258	0.579539	0.00584988	0.0273188
19	12995776	KLF1.Mask2.0.01	ref	Mask2.0.01	5.2997e-05	169821	ADD	0.0456788	0.59736	0.00584734	0.0273127
19	12995776	KLF1.Mask3.0.01	ref	Mask3.0.01	5.2997e-05	169821	ADD	0.0456788	0.59736	0.00584734	0.0273127
9	107360778	OR13C5.Mask2.0.01	ref	Mask2.0.01	0.00139853	169821	ADD	-0.00931086	0.121802	0.00584351	0.0273035
9	107360778	OR13C5.Mask3.0.01	ref	Mask3.0.01	0.00139853	169821	ADD	-0.00931086	0.121802	0.00584351	0.0273035
4	1801122	FGFR3.Mask2.singleton	ref	Mask2.singleton	1.47214e-05	169821	ADD	-0.0852669	1.11628	0.00583466	0.0272822
4	1801122	FGFR3.Mask3.singleton	ref	Mask3.singleton	1.47214e-05	169821	ADD	-0.0852669	1.11628	0.00583466	0.0272822
7	42972034	MRPL32.Mask2.0.01	ref	Mask2.0.01	0.000232598	169821	ADD	-0.0223707	0.292883	0.00583402	0.0272807
7	42972034	MRPL32.Mask3.0.01	ref	Mask3.0.01	0.000232598	169821	ADD	-0.0223707	0.292883	0.00583402	0.0272807
4	74719783	PF4V1.Mask2.0.01	ref	Mask2.0.01	0.00161779	169676	ADD	0.0081897	0.107245	0.00583151	0.0272746
4	74719783	PF4V1.Mask3.0.01	ref	Mask3.0.01	0.00161779	169676	ADD	0.0081897	0.107245	0.00583151	0.0272746
17	66246353	AMZ2.Mask1.0.01	ref	Mask1.0.01	0.000544691	169821	ADD	-0.0143493	0.188041	0.00582309	0.0272543
19	9868501	ZNF846.Mask2.0.01	ref	Mask2.0.01	0.00158109	169820	ADD	-0.00847508	0.11107	0.00582224	0.0272523
19	9868501	ZNF846.Mask3.0.01	ref	Mask3.0.01	0.00158109	169820	ADD	-0.00847508	0.11107	0.00582224	0.0272523
2	242343336	FARP2.Mask3.0.01	ref	Mask3.0.01	0.00316215	169821	ADD	-0.00604805	0.0792937	0.00581774	0.0272415
16	90124803	PRDM7.Mask2.0.01	ref	Mask2.0.01	0.00345069	169821	ADD	0.00573956	0.0753348	0.00580451	0.0272095
16	90124803	PRDM7.Mask3.0.01	ref	Mask3.0.01	0.00345069	169821	ADD	0.00573956	0.0753348	0.00580451	0.0272095
19	55396782	FCAR.Mask1.0.01	ref	Mask1.0.01	1.47214e-05	169821	ADD	0.0878208	1.15318	0.00579966	0.0271978
19	44890722	ZNF285.Mask2.0.01	ref	Mask2.0.01	0.000547635	169821	ADD	0.0145635	0.191449	0.00578663	0.0271663
19	44890722	ZNF285.Mask3.0.01	ref	Mask3.0.01	0.000547635	169821	ADD	0.0145635	0.191449	0.00578663	0.0271663
1	179335710	AXDND1.Mask3.0.01	ref	Mask3.0.01	0.00227593	169821	ADD	0.00694437	0.0913587	0.00577785	0.0271451
17	47284752	GNGT2.Mask2.0.01	ref	Mask2.0.01	0.000376057	166198	ADD	-0.0177608	0.23369	0.00577625	0.0271412
17	47284752	GNGT2.Mask3.0.01	ref	Mask3.0.01	0.000376057	166198	ADD	-0.0177608	0.23369	0.00577625	0.0271412
22	39917787	ATF4.Mask2.0.01	ref	Mask2.0.01	0.000229779	169728	ADD	0.0213311	0.280817	0.00577005	0.0271262
22	39917787	ATF4.Mask3.0.01	ref	Mask3.0.01	0.000229779	169728	ADD	0.0213311	0.280817	0.00577005	0.0271262
22	50750573	DENND6B.Mask2.0.01	ref	Mask2.0.01	0.000303262	169820	ADD	0.0195906	0.258066	0.00576282	0.0271087
22	50750573	DENND6B.Mask3.0.01	ref	Mask3.0.01	0.000303262	169820	ADD	0.0195906	0.258066	0.00576282	0.0271087
11	55761270	OR5F1.Mask2.0.01	ref	Mask2.0.01	0.000299497	168616	ADD	0.0197929	0.260817	0.00575898	0.0270994
11	55761270	OR5F1.Mask3.0.01	ref	Mask3.0.01	0.000299497	168616	ADD	0.0197929	0.260817	0.00575898	0.0270994
19	44622413	ZNF225.Mask1.0.01	ref	Mask1.0.01	5.00536e-05	169818	ADD	-0.0481132	0.634562	0.00574884	0.0270748
5	133473766	TCF7.Mask2.0.01	ref	Mask2.0.01	0.000259096	169821	ADD	-0.0208173	0.275057	0.00572801	0.0270243
5	133473766	TCF7.Mask3.0.01	ref	Mask3.0.01	0.000259096	169821	ADD	-0.0208173	0.275057	0.00572801	0.0270243
2	220096757	ANKZF1.Mask1.0.01	ref	Mask1.0.01	7.65512e-05	169821	ADD	0.0392805	0.519022	0.00572774	0.0270236
5	140797710	PCDHGB7.Mask2.0.01	ref	Mask2.0.01	0.00161346	169821	ADD	0.00842529	0.111409	0.00571912	0.0270027
5	140797710	PCDHGB7.Mask3.0.01	ref	Mask3.0.01	0.00161346	169821	ADD	0.00842529	0.111409	0.00571912	0.0270027
7	76871121	CCDC146.Mask1.0.01	ref	Mask1.0.01	0.000156047	169821	ADD	0.0278587	0.368392	0.00571878	0.0270018
16	11367302	PRM3.Mask2.0.01	ref	Mask2.0.01	0.000318122	169746	ADD	-0.0188189	0.249184	0.00570361	0.0269649
16	11367302	PRM3.Mask3.0.01	ref	Mask3.0.01	0.000318122	169746	ADD	-0.0188189	0.249184	0.00570361	0.0269649
6	43639548	MRPS18A.Mask2.0.01	ref	Mask2.0.01	0.000329759	169821	ADD	0.0186368	0.246801	0.00570229	0.0269617
6	43639548	MRPS18A.Mask3.0.01	ref	Mask3.0.01	0.000329759	169821	ADD	0.0186368	0.246801	0.00570229	0.0269617
1	89579890	GBP2.Mask2.0.01	ref	Mask2.0.01	7.36069e-05	169821	ADD	0.0387919	0.513753	0.00570129	0.0269593
1	89579890	GBP2.Mask3.0.01	ref	Mask3.0.01	7.36069e-05	169821	ADD	0.0387919	0.513753	0.00570129	0.0269593
12	111291350	CCDC63.Mask3.0.01	ref	Mask3.0.01	0.000953946	169821	ADD	0.0107765	0.142734	0.00570036	0.026957
23	49834668	CLCN5.Mask2.0.01	ref	Mask2.0.01	0.000270873	169821	ADD	0.0142441	0.188761	0.00569438	0.0269425
23	49834668	CLCN5.Mask3.0.01	ref	Mask3.0.01	0.000270873	169821	ADD	0.0142441	0.188761	0.00569438	0.0269425
7	72727111	TRIM50.Mask2.0.01	ref	Mask2.0.01	0.000188434	169821	ADD	-0.0240907	0.319428	0.00568791	0.0269267
7	72727111	TRIM50.Mask3.0.01	ref	Mask3.0.01	0.000188434	169821	ADD	-0.0240907	0.319428	0.00568791	0.0269267
17	18874794	FAM83G.Mask2.0.01	ref	Mask2.0.01	0.00157519	169821	ADD	-0.00846793	0.112379	0.00567784	0.0269021
17	18874794	FAM83G.Mask3.0.01	ref	Mask3.0.01	0.00157519	169821	ADD	-0.00846793	0.112379	0.00567784	0.0269021
5	140762614	PCDHGA7.Mask2.0.01	ref	Mask2.0.01	0.00179012	169821	ADD	0.00786211	0.104402	0.00567103	0.0268855
5	140762614	PCDHGA7.Mask3.0.01	ref	Mask3.0.01	0.00179012	169821	ADD	0.00786211	0.104402	0.00567103	0.0268855
6	25917225	SLC17A2.Mask3.0.01	ref	Mask3.0.01	0.00279412	169821	ADD	-0.0064578	0.0857558	0.00567078	0.0268849
1	26507075	CNKSR1.Mask2.0.01	ref	Mask2.0.01	0.0049876	169821	ADD	0.0046344	0.061595	0.00566103	0.0268611
1	26507075	CNKSR1.Mask3.0.01	ref	Mask3.0.01	0.0049876	169821	ADD	0.0046344	0.061595	0.00566103	0.0268611
16	67218507	EXOC3L1.Mask1.0.01	ref	Mask1.0.01	0.000106788	168558	ADD	-0.032149	0.427417	0.00565757	0.0268527
12	49396765	PRKAG1.Mask3.0.01	ref	Mask3.0.01	0.000394533	169821	ADD	0.0169689	0.225643	0.0056554	0.0268473
1	22816505	ZBTB40.Mask2.0.01	ref	Mask2.0.01	0.00238486	169821	ADD	-0.00673196	0.0896198	0.00564255	0.0268159
1	22816505	ZBTB40.Mask3.0.01	ref	Mask3.0.01	0.00238486	169821	ADD	-0.00673196	0.0896198	0.00564255	0.0268159
12	113624615	RITA1.Mask1.0.01	ref	Mask1.0.01	0.000541747	169821	ADD	0.0146843	0.195592	0.00563642	0.0268009
12	113624615	RITA1.Mask2.0.01	ref	Mask2.0.01	0.000541747	169821	ADD	0.0146843	0.195592	0.00563642	0.0268009
12	113624615	RITA1.Mask3.0.01	ref	Mask3.0.01	0.000541747	169821	ADD	0.0146843	0.195592	0.00563642	0.0268009
19	49867888	DKKL1.Mask2.0.01	ref	Mask2.0.01	0.0012366	169821	ADD	-0.00955267	0.127465	0.00561657	0.0267523
19	49867888	DKKL1.Mask3.0.01	ref	Mask3.0.01	0.0012366	169821	ADD	-0.00955267	0.127465	0.00561657	0.0267523
20	44577623	ZNF335.Mask3.0.01	ref	Mask3.0.01	0.000309149	169821	ADD	0.0185552	0.247625	0.00561487	0.0267481
3	49062206	IMPDH2.Mask1.0.01	ref	Mask1.0.01	5.59413e-05	169821	ADD	0.0435925	0.581764	0.00561474	0.0267478
3	49062206	IMPDH2.Mask2.0.01	ref	Mask2.0.01	5.59413e-05	169821	ADD	0.0435925	0.581764	0.00561474	0.0267478
3	9851449	TTLL3.Mask2.0.01	ref	Mask2.0.01	0.00530264	169821	ADD	0.00456439	0.0609215	0.00561338	0.0267445
1	1855221	C1orf222.Mask2.0.01	ref	Mask2.0.01	0.00266457	169821	ADD	-0.00639675	0.0854117	0.00560898	0.0267337
8	98699753	MTDH.Mask2.0.01	ref	Mask2.0.01	0.000424216	169725	ADD	-0.0163198	0.217989	0.0056048	0.0267234
8	98699753	MTDH.Mask3.0.01	ref	Mask3.0.01	0.000424216	169725	ADD	-0.0163198	0.217989	0.0056048	0.0267234
6	35423528	FANCE.Mask2.0.01	ref	Mask2.0.01	0.000553524	169821	ADD	-0.0134804	0.180418	0.00558272	0.0266692
6	35423528	FANCE.Mask3.0.01	ref	Mask3.0.01	0.000553524	169821	ADD	-0.0134804	0.180418	0.00558272	0.0266692
1	145586596	NUDT17.Mask2.0.01	ref	Mask2.0.01	0.000206099	169821	ADD	-0.0219916	0.294625	0.00557157	0.0266417
1	145586596	NUDT17.Mask3.0.01	ref	Mask3.0.01	0.000206099	169821	ADD	-0.0219916	0.294625	0.00557157	0.0266417
11	34938362	PDHX.Mask3.0.01	ref	Mask3.0.01	0.000332703	169821	ADD	-0.0184909	0.247818	0.00556741	0.0266315
12	100656168	DEPDC4.Mask2.0.01	ref	Mask2.0.01	0.000141325	169821	ADD	0.0274192	0.368205	0.00554534	0.0265771
12	100656168	DEPDC4.Mask3.0.01	ref	Mask3.0.01	0.000141325	169821	ADD	0.0274192	0.368205	0.00554534	0.0265771
3	97806213	OR5AC2.Mask2.0.01	ref	Mask2.0.01	0.00141031	169821	ADD	-0.00856494	0.115228	0.00552499	0.0265269
3	97806213	OR5AC2.Mask3.0.01	ref	Mask3.0.01	0.00141031	169821	ADD	-0.00856494	0.115228	0.00552499	0.0265269
1	27695865	FCN3.Mask3.0.01	ref	Mask3.0.01	0.00208749	169821	ADD	0.00717629	0.0967243	0.00550464	0.0264766
4	78079768	CCNG2.Mask2.0.01	ref	Mask2.0.01	0.000468151	169817	ADD	0.0152723	0.205929	0.00550016	0.0264655
4	78079768	CCNG2.Mask3.0.01	ref	Mask3.0.01	0.000468151	169817	ADD	0.0152723	0.205929	0.00550016	0.0264655
12	6981446	SPSB2.Mask3.0.01	ref	Mask3.0.01	0.00319748	169821	ADD	-0.0058202	0.0785772	0.00548634	0.0264312
7	151108880	WDR86-AS1.Mask3.0.01	ref	Mask3.0.01	1.47289e-05	169734	ADD	0.0854568	1.15461	0.00547805	0.0264107
17	60469231	EFCAB3.Mask1.0.01	ref	Mask1.0.01	1.47216e-05	169819	ADD	-0.0814641	1.10104	0.00547423	0.0264012
13	20567367	ZMYM2.Mask1.0.01	ref	Mask1.0.01	9.12726e-05	169821	ADD	-0.0348355	0.470995	0.0054703	0.0263914
3	33155572	CRTAP.Mask3.0.01	ref	Mask3.0.01	0.0017224	169821	ADD	0.00794539	0.107648	0.00544773	0.0263353
18	2573067	NDC80.Mask1.0.01	ref	Mask1.0.01	5.2997e-05	169821	ADD	-0.0467675	0.633959	0.0054421	0.0263213
9	96080729	C9orf129.Mask2.0.01	ref	Mask2.0.01	0.000105998	169814	ADD	0.0325829	0.44187	0.0054374	0.0263096
9	96080729	C9orf129.Mask3.0.01	ref	Mask3.0.01	0.000105998	169814	ADD	0.0325829	0.44187	0.0054374	0.0263096
19	50549016	ZNF473.Mask2.0.01	ref	Mask2.0.01	0.00235837	169821	ADD	-0.00673817	0.091403	0.00543454	0.0263025
19	50549016	ZNF473.Mask3.0.01	ref	Mask3.0.01	0.00235837	169821	ADD	-0.00673817	0.091403	0.00543454	0.0263025
23	119678034	CUL4B.Mask2.0.01	ref	Mask2.0.01	0.000214932	169821	ADD	-0.0167688	0.227474	0.00543427	0.0263018
6	111587079	KIAA1919.Mask2.0.01	ref	Mask2.0.01	0.000262041	169821	ADD	-0.019841	0.269558	0.00541782	0.0262609
6	111587079	KIAA1919.Mask3.0.01	ref	Mask3.0.01	0.000262041	169821	ADD	-0.019841	0.269558	0.00541782	0.0262609
22	38421628	POLR2F.Mask1.0.01	ref	Mask1.0.01	2.3873e-05	167553	ADD	0.0628573	0.85479	0.00540745	0.026235
22	38421628	POLR2F.Mask2.0.01	ref	Mask2.0.01	2.3873e-05	167553	ADD	0.0628573	0.85479	0.00540745	0.026235
22	38421628	POLR2F.Mask3.0.01	ref	Mask3.0.01	2.3873e-05	167553	ADD	0.0628573	0.85479	0.00540745	0.026235
18	66344310	TMX3.Mask1.0.01	ref	Mask1.0.01	2.06104e-05	169817	ADD	-0.0779359	1.06056	0.0054001	0.0262166
18	66344310	TMX3.Mask2.0.01	ref	Mask2.0.01	2.06104e-05	169817	ADD	-0.0779359	1.06056	0.0054001	0.0262166
18	66344310	TMX3.Mask3.0.01	ref	Mask3.0.01	2.06104e-05	169817	ADD	-0.0779359	1.06056	0.0054001	0.0262166
17	63633285	CEP112.Mask2.0.01	ref	Mask2.0.01	0.00178718	169821	ADD	0.00767222	0.104503	0.0053899	0.0261912
17	63633285	CEP112.Mask3.0.01	ref	Mask3.0.01	0.00178718	169821	ADD	0.00767222	0.104503	0.0053899	0.0261912
11	73007745	P2RY6.Mask2.0.01	ref	Mask2.0.01	0.00046814	169821	ADD	0.0147996	0.201587	0.00538985	0.026191
11	73007745	P2RY6.Mask3.0.01	ref	Mask3.0.01	0.00046814	169821	ADD	0.0147996	0.201587	0.00538985	0.026191
1	3409272	MEGF6.Mask1.0.01	ref	Mask1.0.01	3.53313e-05	169821	ADD	-0.0570997	0.777778	0.00538959	0.0261904
7	100218512	TFR2.Mask2.0.01	ref	Mask2.0.01	0.00385111	169821	ADD	-0.00526076	0.0716689	0.00538809	0.0261866
2	170502355	CCDC173.Mask3.0.01	ref	Mask3.0.01	0.00046814	169821	ADD	-0.0148573	0.202508	0.0053827	0.0261731
1	247695081	OR2C3.Mask2.0.01	ref	Mask2.0.01	0.000842063	169821	ADD	-0.0107847	0.147054	0.0053785	0.0261626
1	247695081	OR2C3.Mask3.0.01	ref	Mask3.0.01	0.000842063	169821	ADD	-0.0107847	0.147054	0.0053785	0.0261626
11	63307098	RARRES3.Mask1.0.01	ref	Mask1.0.01	3.23872e-05	169820	ADD	-0.0599267	0.81763	0.00537189	0.0261461
11	63307098	RARRES3.Mask2.0.01	ref	Mask2.0.01	3.23872e-05	169820	ADD	-0.0599267	0.81763	0.00537189	0.0261461
11	63307098	RARRES3.Mask3.0.01	ref	Mask3.0.01	3.23872e-05	169820	ADD	-0.0599267	0.81763	0.00537189	0.0261461
2	96933112	CIAO1.Mask2.0.01	ref	Mask2.0.01	0.00206688	169821	ADD	-0.00720143	0.098309	0.00536601	0.0261314
2	96933112	CIAO1.Mask3.0.01	ref	Mask3.0.01	0.00206688	169821	ADD	-0.00720143	0.098309	0.00536601	0.0261314
6	25653682	SCGN.Mask2.0.01	ref	Mask2.0.01	0.00042692	169821	ADD	-0.0154056	0.210328	0.00536493	0.0261287
6	25653682	SCGN.Mask3.0.01	ref	Mask3.0.01	0.00042692	169821	ADD	-0.0154056	0.210328	0.00536493	0.0261287
18	2890558	EMILIN2.Mask1.0.01	ref	Mask1.0.01	5.2997e-05	169821	ADD	-0.0468159	0.63927	0.00536312	0.0261241
1	3382719	ARHGEF16.Mask2.0.01	ref	Mask2.0.01	0.000697794	169821	ADD	0.0119199	0.162781	0.00536217	0.0261217
1	3382719	ARHGEF16.Mask3.0.01	ref	Mask3.0.01	0.000697794	169821	ADD	0.0119199	0.162781	0.00536217	0.0261217
20	2795796	TMEM239.Mask2.0.01	ref	Mask2.0.01	0.00225532	169821	ADD	-0.00680894	0.0930996	0.00534889	0.0260884
14	74086257	ACOT6.Mask2.0.01	ref	Mask2.0.01	9.42174e-05	169820	ADD	0.0322181	0.441059	0.0053359	0.0260558
14	74086257	ACOT6.Mask3.0.01	ref	Mask3.0.01	9.42174e-05	169820	ADD	0.0322181	0.441059	0.0053359	0.0260558
1	32682815	TMEM234.Mask1.0.01	ref	Mask1.0.01	0.000282651	169821	ADD	-0.0188054	0.257989	0.00531329	0.025999
1	32682815	TMEM234.Mask2.0.01	ref	Mask2.0.01	0.000282651	169821	ADD	-0.0188054	0.257989	0.00531329	0.025999
5	176812815	SLC34A1.Mask1.0.01	ref	Mask1.0.01	6.18298e-05	169821	ADD	-0.041879	0.574736	0.00530951	0.0259895
16	67691750	ACD.Mask1.0.01	ref	Mask1.0.01	5.59416e-05	169820	ADD	0.0442209	0.606927	0.00530863	0.0259873
8	72111606	EYA1.Mask2.0.01	ref	Mask2.0.01	0.000373923	169821	ADD	0.0166104	0.228239	0.00529641	0.0259565
8	72111606	EYA1.Mask3.0.01	ref	Mask3.0.01	0.000373923	169821	ADD	0.0166104	0.228239	0.00529641	0.0259565
9	111641011	IKBKAP.Mask1.0.01	ref	Mask1.0.01	0.000100105	169821	ADD	-0.0331049	0.454979	0.00529423	0.025951
6	36238442	PNPLA1.Mask3.0.01	ref	Mask3.0.01	0.00203744	169821	ADD	-0.00712043	0.097902	0.00528969	0.0259395
5	2752494	C5orf38.Mask2.0.01	ref	Mask2.0.01	0.000497589	169819	ADD	0.0144003	0.198085	0.00528491	0.0259275
8	39442160	ADAM18.Mask1.0.01	ref	Mask1.0.01	0.000223765	169821	ADD	0.0210975	0.290608	0.00527043	0.0258909
11	107663485	SLC35F2.Mask1.0.01	ref	Mask1.0.01	0.000256152	169821	ADD	-0.0205002	0.282394	0.00526994	0.0258897
11	107663485	SLC35F2.Mask2.0.01	ref	Mask2.0.01	0.000256152	169821	ADD	-0.0205002	0.282394	0.00526994	0.0258897
11	107663485	SLC35F2.Mask3.0.01	ref	Mask3.0.01	0.000256152	169821	ADD	-0.0205002	0.282394	0.00526994	0.0258897
5	177669056	COL23A1.Mask3.0.01	ref	Mask3.0.01	0.000185489	169821	ADD	0.022659	0.312162	0.00526895	0.0258872
9	74561958	C9orf85.Mask2.0.01	ref	Mask2.0.01	7.94955e-05	169821	ADD	-0.0363533	0.501	0.00526517	0.0258776
9	74561958	C9orf85.Mask3.0.01	ref	Mask3.0.01	7.94955e-05	169821	ADD	-0.0363533	0.501	0.00526517	0.0258776
16	72130884	DHX38.Mask3.0.01	ref	Mask3.0.01	0.00215227	169821	ADD	-0.00694935	0.0958116	0.0052608	0.0258666
7	70229781	AUTS2.Mask2.0.01	ref	Mask2.0.01	3.2387e-05	169821	ADD	0.0616532	0.850222	0.00525831	0.0258603
7	70229781	AUTS2.Mask3.0.01	ref	Mask3.0.01	3.2387e-05	169821	ADD	0.0616532	0.850222	0.00525831	0.0258603
11	93886690	PANX1.Mask1.0.01	ref	Mask1.0.01	3.8316e-05	169642	ADD	-0.0558978	0.772188	0.00524015	0.0258143
19	48551620	PLA2G4C.Mask1.0.01	ref	Mask1.0.01	0.000485806	169821	ADD	-0.0142677	0.197181	0.00523572	0.0258031
12	10977956	TAS2R10.Mask2.0.01	ref	Mask2.0.01	0.00192261	169821	ADD	-0.00731914	0.101222	0.00522838	0.0257845
12	10977956	TAS2R10.Mask3.0.01	ref	Mask3.0.01	0.00192261	169821	ADD	-0.00731914	0.101222	0.00522838	0.0257845
12	72080550	TMEM19.Mask1.0.01	ref	Mask1.0.01	0.000197268	169820	ADD	-0.0233817	0.323589	0.00522111	0.025766
4	169292871	DDX60L.Mask2.0.01	ref	Mask2.0.01	0.00498466	169821	ADD	-0.0045316	0.0627328	0.00521811	0.0257584
16	4511814	NMRAL1.Mask1.0.01	ref	Mask1.0.01	2.94428e-05	169821	ADD	0.0593266	0.821332	0.00521749	0.0257568
2	228228730	TM4SF20.Mask2.0.01	ref	Mask2.0.01	0.000320926	169821	ADD	0.0175389	0.243088	0.0052057	0.0257269
2	228228730	TM4SF20.Mask3.0.01	ref	Mask3.0.01	0.000320926	169821	ADD	0.0175389	0.243088	0.0052057	0.0257269
2	160968601	ITGB6.Mask3.0.01	ref	Mask3.0.01	0.000259096	169821	ADD	0.0200415	0.278139	0.00519201	0.0256921
10	126172721	LHPP.Mask2.0.01	ref	Mask2.0.01	0.000423976	169821	ADD	-0.0151342	0.21005	0.00519128	0.0256902
10	126172721	LHPP.Mask3.0.01	ref	Mask3.0.01	0.000423976	169821	ADD	-0.0151342	0.21005	0.00519128	0.0256902
2	242109206	PPP1R7.Mask2.0.01	ref	Mask2.0.01	0.000460427	168322	ADD	0.0147293	0.204576	0.00518387	0.0256714
2	242109206	PPP1R7.Mask3.0.01	ref	Mask3.0.01	0.000460427	168322	ADD	0.0147293	0.204576	0.00518387	0.0256714
2	160602359	MARCH7.Mask2.0.01	ref	Mask2.0.01	0.00189317	169821	ADD	0.00718744	0.0999402	0.00517211	0.0256414
2	160602359	MARCH7.Mask3.0.01	ref	Mask3.0.01	0.00189317	169821	ADD	0.00718744	0.0999402	0.00517211	0.0256414
12	7510040	CD163L1.Mask2.0.01	ref	Mask2.0.01	0.00367446	169821	ADD	0.00525441	0.0731473	0.00516002	0.0256105
16	8889851	TMEM186.Mask1.0.01	ref	Mask1.0.01	2.06099e-05	169821	ADD	-0.076279	1.06202	0.00515879	0.0256074
22	24313531	DDTL.Mask1.0.01	ref	Mask1.0.01	0.00236493	169561	ADD	-0.00650106	0.0905782	0.00515134	0.0255884
22	24313531	DDTL.Mask2.0.01	ref	Mask2.0.01	0.00236493	169561	ADD	-0.00650106	0.0905782	0.00515134	0.0255884
22	24313531	DDTL.Mask3.0.01	ref	Mask3.0.01	0.00236493	169561	ADD	-0.00650106	0.0905782	0.00515134	0.0255884
2	27346912	ABHD1.Mask3.0.01	ref	Mask3.0.01	0.00122482	169821	ADD	0.00895752	0.124977	0.0051371	0.025552
13	52650273	NEK5.Mask2.0.01	ref	Mask2.0.01	0.00106288	169821	ADD	-0.00940664	0.131412	0.00512391	0.0255182
12	7882269	CLEC4C.Mask2.0.01	ref	Mask2.0.01	0.00146331	169821	ADD	0.00839015	0.117272	0.00511856	0.0255045
12	7882269	CLEC4C.Mask3.0.01	ref	Mask3.0.01	0.00146331	169821	ADD	0.00839015	0.117272	0.00511856	0.0255045
6	29691966	HLA-F.Mask2.0.01	ref	Mask2.0.01	4.12199e-05	169821	ADD	0.0496	0.695334	0.00508835	0.0254271
3	42567463	VIPR1.Mask3.0.01	ref	Mask3.0.01	5.59413e-05	169821	ADD	-0.0409813	0.575002	0.00507965	0.0254047
11	56380608	OR5M1.Mask2.0.01	ref	Mask2.0.01	0.000194382	169769	ADD	-0.0224522	0.315169	0.00507493	0.0253926
11	56380608	OR5M1.Mask3.0.01	ref	Mask3.0.01	0.000194382	169769	ADD	-0.0224522	0.315169	0.00507493	0.0253926
23	1404670	CSF2RA.Mask2.0.01	ref	Mask2.0.01	0.000686016	169821	ADD	0.0120926	0.169815	0.00507092	0.0253823
20	35060338	DLGAP4.Mask2.0.01	ref	Mask2.0.01	0.00128959	169821	ADD	0.00863437	0.12149	0.00505101	0.025331
20	35060338	DLGAP4.Mask3.0.01	ref	Mask3.0.01	0.00128959	169821	ADD	0.00863437	0.12149	0.00505101	0.025331
8	107773278	ABRA.Mask2.0.01	ref	Mask2.0.01	0.000768456	169821	ADD	-0.0108823	0.153176	0.00504728	0.0253214
8	107773278	ABRA.Mask3.0.01	ref	Mask3.0.01	0.000768456	169821	ADD	-0.0108823	0.153176	0.00504728	0.0253214
16	1961597	HS3ST6.Mask2.0.01	ref	Mask2.0.01	0.00172829	169821	ADD	0.0074414	0.104856	0.00503645	0.0252934
16	1961597	HS3ST6.Mask3.0.01	ref	Mask3.0.01	0.00172829	169821	ADD	0.0074414	0.104856	0.00503645	0.0252934
23	54776483	ITIH6.Mask2.0.01	ref	Mask2.0.01	0.000856784	169821	ADD	-0.00782595	0.110299	0.0050342	0.0252876
23	54776483	ITIH6.Mask3.0.01	ref	Mask3.0.01	0.000856784	169821	ADD	-0.00782595	0.110299	0.0050342	0.0252876
1	74507042	LRRIQ3.Mask3.0.01	ref	Mask3.0.01	0.00175479	169821	ADD	0.00747456	0.105397	0.0050294	0.0252752
19	45315573	BCAM.Mask1.0.01	ref	Mask1.0.01	4.12199e-05	169821	ADD	-0.0472846	0.668211	0.00500741	0.0252183
10	101993024	CWF19L1.Mask2.0.01	ref	Mask2.0.01	0.000276762	169821	ADD	0.0191581	0.270993	0.0049979	0.0251937
2	242343336	FARP2.Mask2.0.01	ref	Mask2.0.01	0.00314449	169821	ADD	-0.00562022	0.0795081	0.00499671	0.0251906
5	72980710	ARHGEF28.Mask2.0.01	ref	Mask2.0.01	0.00423681	169821	ADD	0.00477238	0.0676131	0.00498205	0.0251526
9	116241775	RGS3.Mask1.0.01	ref	Mask1.0.01	4.1269e-05	169619	ADD	-0.0460832	0.653701	0.00496968	0.0251205
2	74785979	M1AP.Mask1.0.01	ref	Mask1.0.01	0.00010305	169821	ADD	0.0293188	0.416502	0.00495516	0.0250828
20	55982597	RBM38.Mask3.0.01	ref	Mask3.0.01	4.41662e-05	169813	ADD	-0.0456063	0.649339	0.00493296	0.025025
16	11038583	CLEC16A.Mask1.0.01	ref	Mask1.0.01	3.53749e-05	169612	ADD	-0.0544261	0.776713	0.00491015	0.0249654
11	64002928	VEGFB.Mask2.0.01	ref	Mask2.0.01	0.000491697	169820	ADD	-0.0141519	0.201979	0.00490924	0.0249631
20	48124462	PTGIS.Mask2.0.01	ref	Mask2.0.01	0.00489044	169821	ADD	-0.00440795	0.0630082	0.00489418	0.0249237
20	48124462	PTGIS.Mask3.0.01	ref	Mask3.0.01	0.00489044	169821	ADD	-0.00440795	0.0630082	0.00489418	0.0249237
3	39140237	GORASP1.Mask2.0.01	ref	Mask2.0.01	0.00433692	169821	ADD	0.00473737	0.0678117	0.00488051	0.0248879
3	39140237	GORASP1.Mask3.0.01	ref	Mask3.0.01	0.00433692	169821	ADD	0.00473737	0.0678117	0.00488051	0.0248879
11	60197182	MS4A5.Mask1.0.01	ref	Mask1.0.01	9.72e-05	169753	ADD	-0.0290454	0.417517	0.00483956	0.0247804
18	61647120	SERPINB8.Mask2.0.01	ref	Mask2.0.01	0.000868562	169821	ADD	-0.0101681	0.146164	0.00483954	0.0247804
18	61647120	SERPINB8.Mask3.0.01	ref	Mask3.0.01	0.000868562	169821	ADD	-0.0101681	0.146164	0.00483954	0.0247804
12	112219728	ALDH2.Mask3.0.01	ref	Mask3.0.01	0.000659518	169821	ADD	-0.0121106	0.174267	0.00482944	0.0247538
9	139972957	UAP1L1.Mask2.0.01	ref	Mask2.0.01	0.00288834	169821	ADD	-0.00570437	0.0821253	0.0048246	0.024741
3	48415052	FBXW12.Mask2.0.01	ref	Mask2.0.01	0.00140148	169821	ADD	-0.00826899	0.119052	0.00482425	0.0247401
18	29099765	DSG2.Mask2.0.01	ref	Mask2.0.01	0.00220232	169821	ADD	-0.00649132	0.0935934	0.00481034	0.0247034
18	29099765	DSG2.Mask3.0.01	ref	Mask3.0.01	0.00220232	169821	ADD	-0.00649132	0.0935934	0.00481034	0.0247034
6	27879869	OR2B2.Mask2.0.01	ref	Mask2.0.01	0.000338614	169810	ADD	-0.0167076	0.241522	0.0047854	0.0246376
6	27879869	OR2B2.Mask3.0.01	ref	Mask3.0.01	0.000338614	169810	ADD	-0.0167076	0.241522	0.0047854	0.0246376
6	99347158	FBXL4.Mask1.0.01	ref	Mask1.0.01	0.000220821	169821	ADD	-0.0208657	0.302232	0.00476634	0.0245871
10	73082710	SLC29A3.Mask3.0.01	ref	Mask3.0.01	0.00242903	169821	ADD	0.00623728	0.0903928	0.00476127	0.0245737
1	28290027	XKR8.Mask1.0.01	ref	Mask1.0.01	4.71084e-05	169821	ADD	-0.0439154	0.636551	0.00475955	0.0245691
17	18137328	LLGL1.Mask2.0.01	ref	Mask2.0.01	0.000479917	169821	ADD	0.0139108	0.201708	0.00475615	0.0245601
17	18137328	LLGL1.Mask3.0.01	ref	Mask3.0.01	0.000479917	169821	ADD	0.0139108	0.201708	0.00475615	0.0245601
1	197871862	C1orf53.Mask1.0.01	ref	Mask1.0.01	0.000371055	169786	ADD	0.0155293	0.225547	0.00474057	0.0245187
1	197871862	C1orf53.Mask2.0.01	ref	Mask2.0.01	0.000371055	169786	ADD	0.0155293	0.225547	0.00474057	0.0245187
1	197871862	C1orf53.Mask3.0.01	ref	Mask3.0.01	0.000371055	169786	ADD	0.0155293	0.225547	0.00474057	0.0245187
7	150710817	ATG9B.Mask2.0.01	ref	Mask2.0.01	0.00176657	169821	ADD	-0.00730811	0.106188	0.00473653	0.024508
15	41605508	OIP5.Mask2.0.01	ref	Mask2.0.01	0.000494641	169820	ADD	-0.0137773	0.200286	0.00473177	0.0244954
15	41605508	OIP5.Mask3.0.01	ref	Mask3.0.01	0.000494641	169820	ADD	-0.0137773	0.200286	0.00473177	0.0244954
12	113596725	DDX54.Mask3.0.01	ref	Mask3.0.01	0.00259391	169821	ADD	0.00591806	0.0860457	0.00473042	0.0244918
12	14993535	ART4.Mask2.0.01	ref	Mask2.0.01	0.00180484	169821	ADD	-0.00714601	0.1042	0.00470317	0.0244192
16	68358712	PRMT7.Mask1.0.01	ref	Mask1.0.01	5.59419e-05	169819	ADD	0.0367998	0.536781	0.0047	0.0244108
16	70732653	VAC14.Mask2.0.01	ref	Mask2.0.01	0.00139855	169819	ADD	0.00816603	0.119223	0.00469138	0.0243878
16	70732653	VAC14.Mask3.0.01	ref	Mask3.0.01	0.00139855	169819	ADD	0.00816603	0.119223	0.00469138	0.0243878
20	33593497	TRPC4AP.Mask2.0.01	ref	Mask2.0.01	0.000229654	169821	ADD	0.0197361	0.288614	0.00467613	0.024347
20	33593497	TRPC4AP.Mask3.0.01	ref	Mask3.0.01	0.000229654	169821	ADD	0.0197361	0.288614	0.00467613	0.024347
3	46414453	CCR5.Mask1.0.01	ref	Mask1.0.01	0.00152808	169821	ADD	0.00772359	0.113019	0.00467021	0.0243312
20	44517494	NEURL2.Mask2.0.01	ref	Mask2.0.01	0.000285598	169819	ADD	0.0192709	0.282334	0.00465884	0.0243008
20	44517494	NEURL2.Mask3.0.01	ref	Mask3.0.01	0.000285598	169819	ADD	0.0192709	0.282334	0.00465884	0.0243008
5	96430474	LIX1.Mask1.0.01	ref	Mask1.0.01	0.000291495	169814	ADD	-0.0181021	0.265435	0.00465097	0.0242797
3	128849033	ISY1.Mask3.0.01	ref	Mask3.0.01	5.88855e-05	169821	ADD	-0.0388261	0.569335	0.00465063	0.0242788
20	57245580	STX16.Mask1.0.01	ref	Mask1.0.01	4.12199e-05	169821	ADD	-0.0454584	0.667366	0.00463981	0.0242497
2	179334511	FKBP7.Mask1.0.01	ref	Mask1.0.01	0.00247025	169821	ADD	-0.00610057	0.0896273	0.00463298	0.0242314
2	170386344	FASTKD1.Mask2.0.01	ref	Mask2.0.01	0.000347425	169821	ADD	0.0161145	0.23691	0.00462665	0.0242144
2	170386344	FASTKD1.Mask3.0.01	ref	Mask3.0.01	0.000347425	169821	ADD	0.0161145	0.23691	0.00462665	0.0242144
10	18439834	CACNB2.Mask2.0.01	ref	Mask2.0.01	0.00364501	169821	ADD	-0.00496006	0.072958	0.00462199	0.0242019
10	18439834	CACNB2.Mask3.0.01	ref	Mask3.0.01	0.00364501	169821	ADD	-0.00496006	0.072958	0.00462199	0.0242019
1	65312368	JAK1.Mask2.0.01	ref	Mask2.0.01	0.0015693	169821	ADD	0.00752099	0.110652	0.00461988	0.0241962
1	65312368	JAK1.Mask3.0.01	ref	Mask3.0.01	0.0015693	169821	ADD	0.00752099	0.110652	0.00461988	0.0241962
19	55014914	LAIR2.Mask3.0.01	ref	Mask3.0.01	0.000105994	169821	ADD	-0.0291771	0.429384	0.00461732	0.0241893
20	741699	SLC52A3.Mask2.0.01	ref	Mask2.0.01	0.000753735	169821	ADD	0.0110939	0.163275	0.00461671	0.0241877
20	741699	SLC52A3.Mask3.0.01	ref	Mask3.0.01	0.000753735	169821	ADD	0.0110939	0.163275	0.00461671	0.0241877
7	87908744	STEAP4.Mask1.0.01	ref	Mask1.0.01	0.000108938	169821	ADD	0.0280587	0.413321	0.00460851	0.0241656
11	850367	TSPAN4.Mask1.0.01	ref	Mask1.0.01	2.35545e-05	169819	ADD	0.057876	0.852947	0.0046042	0.024154
12	121442026	C12orf43.Mask1.0.01	ref	Mask1.0.01	0.000259098	169820	ADD	0.0194238	0.286358	0.00460095	0.0241453
2	143643057	KYNU.Mask3.0.01	ref	Mask3.0.01	0.000641852	169821	ADD	0.0117041	0.173139	0.00456966	0.0240608
8	28928136	KIF13B.Mask2.0.01	ref	Mask2.0.01	0.00213754	169821	ADD	-0.00647394	0.0957778	0.00456886	0.0240587
8	28928136	KIF13B.Mask3.0.01	ref	Mask3.0.01	0.00213754	169821	ADD	-0.00647394	0.0957778	0.00456886	0.0240587
6	26056616	HIST1H1C.Mask2.0.01	ref	Mask2.0.01	0.000223831	169771	ADD	0.0196859	0.292346	0.00453439	0.0239653
6	26056616	HIST1H1C.Mask3.0.01	ref	Mask3.0.01	0.000223831	169771	ADD	0.0196859	0.292346	0.00453439	0.0239653
19	58187592	ZSCAN4.Mask3.0.01	ref	Mask3.0.01	1.76701e-05	169778	ADD	0.0762038	1.13192	0.00453233	0.0239597
10	70987096	HKDC1.Mask2.0.01	ref	Mask2.0.01	0.00118654	169821	ADD	0.00858414	0.12762	0.00452433	0.023938
10	70987096	HKDC1.Mask3.0.01	ref	Mask3.0.01	0.00118654	169821	ADD	0.00858414	0.12762	0.00452433	0.023938
20	49446815	BCAS4.Mask2.0.01	ref	Mask2.0.01	0.000983388	169821	ADD	-0.00945324	0.140635	0.00451828	0.0239216
19	1912731	ADAT3.Mask2.0.01	ref	Mask2.0.01	0.000341536	169821	ADD	-0.0161531	0.240433	0.0045136	0.0239089
19	1912731	ADAT3.Mask3.0.01	ref	Mask3.0.01	0.000341536	169821	ADD	-0.0161531	0.240433	0.0045136	0.0239089
1	38478503	UTP11L.Mask2.0.01	ref	Mask2.0.01	0.000641852	169821	ADD	-0.0115356	0.172342	0.00448021	0.0238179
1	38478503	UTP11L.Mask3.0.01	ref	Mask3.0.01	0.000641852	169821	ADD	-0.0115356	0.172342	0.00448021	0.0238179
17	18003696	DRG2.Mask2.0.01	ref	Mask2.0.01	0.00251327	167710	ADD	0.00591261	0.0883992	0.00447364	0.0238
17	18003696	DRG2.Mask3.0.01	ref	Mask3.0.01	0.00251327	167710	ADD	0.00591261	0.0883992	0.00447364	0.0238
3	186435412	KNG1.Mask2.0.01	ref	Mask2.0.01	8.5384e-05	169821	ADD	-0.0330686	0.494545	0.00447115	0.0237932
5	38945132	RICTOR.Mask2.0.01	ref	Mask2.0.01	0.00234364	169821	ADD	-0.00616975	0.0923379	0.00446453	0.0237751
5	38945132	RICTOR.Mask3.0.01	ref	Mask3.0.01	0.00234364	169821	ADD	-0.00616975	0.0923379	0.00446453	0.0237751
3	169557943	LRRC31.Mask2.0.01	ref	Mask2.0.01	0.000232598	169821	ADD	0.0197639	0.296329	0.00444833	0.0237308
17	21075330	DHRS7B.Mask1.0.01	ref	Mask1.0.01	0.00199622	169821	ADD	0.00662143	0.0993628	0.00444074	0.02371
1	43002272	CCDC30.Mask2.0.01	ref	Mask2.0.01	0.0032387	169821	ADD	0.00510841	0.0766779	0.00443844	0.0237037
9	99580314	ZNF782.Mask2.0.01	ref	Mask2.0.01	0.00137792	169821	ADD	-0.00782735	0.117528	0.0044355	0.0236957
9	99580314	ZNF782.Mask3.0.01	ref	Mask3.0.01	0.00137792	169821	ADD	-0.00782735	0.117528	0.0044355	0.0236957
11	102563726	MMP27.Mask2.0.01	ref	Mask2.0.01	0.00100694	169821	ADD	0.00925212	0.138924	0.00443538	0.0236953
2	135809897	RAB3GAP1.Mask1.0.01	ref	Mask1.0.01	0.000630361	169744	ADD	0.0117856	0.177304	0.00441841	0.0236488
12	6439755	TNFRSF1A.Mask2.0.01	ref	Mask2.0.01	0.000744902	169821	ADD	0.0110789	0.166695	0.00441724	0.0236456
12	6439755	TNFRSF1A.Mask3.0.01	ref	Mask3.0.01	0.000744902	169821	ADD	0.0110789	0.166695	0.00441724	0.0236456
11	62558128	TMEM223.Mask1.0.01	ref	Mask1.0.01	4.12204e-05	169819	ADD	-0.0459987	0.69286	0.00440757	0.023619
11	62558128	TMEM223.Mask2.0.01	ref	Mask2.0.01	4.12204e-05	169819	ADD	-0.0459987	0.69286	0.00440757	0.023619
11	62558128	TMEM223.Mask3.0.01	ref	Mask3.0.01	4.12204e-05	169819	ADD	-0.0459987	0.69286	0.00440757	0.023619
1	145576091	PIAS3.Mask1.0.01	ref	Mask1.0.01	1.47262e-05	169766	ADD	0.0795579	1.1997	0.00439762	0.0235916
4	184166605	WWC2.Mask2.0.01	ref	Mask2.0.01	0.000627131	169821	ADD	0.0115133	0.173739	0.00439143	0.0235746
4	184166605	WWC2.Mask3.0.01	ref	Mask3.0.01	0.000627131	169821	ADD	0.0115133	0.173739	0.00439143	0.0235746
15	44066400	ELL3.Mask3.0.01	ref	Mask3.0.01	0.000300316	169821	ADD	-0.0169311	0.255514	0.00439075	0.0235727
1	74664045	TNNI3K.Mask2.0.01	ref	Mask2.0.01	0.00677478	169821	ADD	-0.00352947	0.0532735	0.00438931	0.0235687
1	66070891	LEPR.Mask2.0.01	ref	Mask2.0.01	0.00151336	169821	ADD	0.00735377	0.111088	0.00438213	0.0235489
1	66070891	LEPR.Mask3.0.01	ref	Mask3.0.01	0.00151336	169821	ADD	0.00735377	0.111088	0.00438213	0.0235489
23	106185753	MORC4.Mask2.0.01	ref	Mask2.0.01	0.00116888	169821	ADD	-0.00613413	0.0926878	0.00437985	0.0235427
23	106185753	MORC4.Mask3.0.01	ref	Mask3.0.01	0.00116888	169821	ADD	-0.00613413	0.0926878	0.00437985	0.0235427
19	756954	MISP.Mask3.0.01	ref	Mask3.0.01	0.000262041	169821	ADD	0.0183812	0.277754	0.00437954	0.0235418
12	55846125	OR6C2.Mask2.0.01	ref	Mask2.0.01	0.00403071	169821	ADD	0.00462238	0.0698531	0.00437884	0.0235399
12	55846125	OR6C2.Mask3.0.01	ref	Mask3.0.01	0.00403071	169821	ADD	0.00462238	0.0698531	0.00437884	0.0235399
14	45673417	MIS18BP1.Mask2.0.01	ref	Mask2.0.01	0.00153691	169821	ADD	-0.00723003	0.109295	0.00437604	0.0235321
17	38636035	TNS4.Mask2.0.01	ref	Mask2.0.01	0.000727236	169821	ADD	-0.0106325	0.160845	0.00436976	0.0235148
17	38636035	TNS4.Mask3.0.01	ref	Mask3.0.01	0.000727236	169821	ADD	-0.0106325	0.160845	0.00436976	0.0235148
19	45682571	BLOC1S3.Mask2.0.01	ref	Mask2.0.01	0.00114827	169820	ADD	0.00862672	0.130506	0.0043695	0.0235141
19	45682571	BLOC1S3.Mask3.0.01	ref	Mask3.0.01	0.00114827	169820	ADD	0.00862672	0.130506	0.0043695	0.0235141
1	85395250	MCOLN2.Mask1.0.01	ref	Mask1.0.01	5.00527e-05	169821	ADD	-0.0382872	0.579506	0.00436508	0.0235019
12	10163422	CLEC12B.Mask2.0.01	ref	Mask2.0.01	0.000741958	169821	ADD	0.0106942	0.161883	0.00436411	0.0234992
5	140529960	PCDHB6.Mask2.0.01	ref	Mask2.0.01	0.00283828	169821	ADD	0.00556143	0.0842002	0.00436261	0.0234951
5	140529960	PCDHB6.Mask3.0.01	ref	Mask3.0.01	0.00283828	169821	ADD	0.00556143	0.0842002	0.00436261	0.0234951
1	202698969	KDM5B.Mask2.0.01	ref	Mask2.0.01	5.88855e-05	169821	ADD	-0.0369782	0.56031	0.00435547	0.0234753
19	15121702	CCDC105.Mask3.0.01	ref	Mask3.0.01	0.000444586	169821	ADD	-0.014057	0.213111	0.00435084	0.0234625
17	54872480	C17orf67.Mask2.0.01	ref	Mask2.0.01	8.24397e-05	169821	ADD	0.0315818	0.479763	0.00433332	0.023414
17	54872480	C17orf67.Mask3.0.01	ref	Mask3.0.01	8.24397e-05	169821	ADD	0.0315818	0.479763	0.00433332	0.023414
1	40307439	TRIT1.Mask1.0.01	ref	Mask1.0.01	0.000683072	169821	ADD	-0.0110585	0.16809	0.00432824	0.0233999
1	94362293	GCLM.Mask2.0.01	ref	Mask2.0.01	0.000114915	169690	ADD	0.0270188	0.411228	0.00431685	0.0233683
1	94362293	GCLM.Mask3.0.01	ref	Mask3.0.01	0.000114915	169690	ADD	0.0270188	0.411228	0.00431685	0.0233683
6	117609683	ROS1.Mask2.0.01	ref	Mask2.0.01	0.00664523	169821	ADD	-0.00358138	0.0546105	0.00430079	0.0233237
16	58286629	CCDC113.Mask1.0.01	ref	Mask1.0.01	0.000120715	169821	ADD	-0.0263263	0.402257	0.00428326	0.0232748
20	57766405	ZNF831.Mask1.0.01	ref	Mask1.0.01	1.47215e-05	169820	ADD	-0.0736157	1.12569	0.00427663	0.0232564
11	20385823	HTATIP2.Mask2.0.01	ref	Mask2.0.01	0.000315043	169818	ADD	0.0161388	0.247406	0.00425524	0.0231967
4	48490766	SLC10A4.Mask2.0.01	ref	Mask2.0.01	6.77475e-05	169748	ADD	0.0344116	0.527532	0.00425513	0.0231963
4	48490766	SLC10A4.Mask3.0.01	ref	Mask3.0.01	6.77475e-05	169748	ADD	0.0344116	0.527532	0.00425513	0.0231963
7	24846501	OSBPL3.Mask1.0.01	ref	Mask1.0.01	1.76657e-05	169821	ADD	-0.0713691	1.09424	0.00425398	0.0231931
10	102739023	MRPL43.Mask2.0.01	ref	Mask2.0.01	0.000108938	169821	ADD	-0.0276833	0.424457	0.00425372	0.0231924
10	102739023	MRPL43.Mask3.0.01	ref	Mask3.0.01	0.000108938	169821	ADD	-0.0276833	0.424457	0.00425372	0.0231924
4	100434319	C4orf17.Mask1.0.01	ref	Mask1.0.01	1.76658e-05	169820	ADD	0.0748915	1.15027	0.004239	0.0231512
3	113955228	ZNF80.Mask2.0.01	ref	Mask2.0.01	0.000727236	169821	ADD	-0.0109386	0.168065	0.00423613	0.0231432
3	113955228	ZNF80.Mask3.0.01	ref	Mask3.0.01	0.000727236	169821	ADD	-0.0109386	0.168065	0.00423613	0.0231432
1	20964597	PINK1.Mask2.0.01	ref	Mask2.0.01	0.00184017	169821	ADD	0.00661002	0.101774	0.00421825	0.023093
1	20964597	PINK1.Mask3.0.01	ref	Mask3.0.01	0.00184017	169821	ADD	0.00661002	0.101774	0.00421825	0.023093
3	52485301	TNNC1.Mask2.0.01	ref	Mask2.0.01	0.000211988	169821	ADD	-0.0192671	0.296916	0.00421083	0.0230722
3	52485301	TNNC1.Mask3.0.01	ref	Mask3.0.01	0.000211988	169821	ADD	-0.0192671	0.296916	0.00421083	0.0230722
2	234688439	MROH2A.Mask1.0.01	ref	Mask1.0.01	0.000129637	169704	ADD	-0.0261247	0.403258	0.00419697	0.0230332
7	48033911	SUN3.Mask2.0.01	ref	Mask2.0.01	0.00116299	169821	ADD	-0.00836674	0.129393	0.00418109	0.0229885
15	55722931	DYX1C1.Mask2.0.01	ref	Mask2.0.01	0.000276764	169820	ADD	0.0174211	0.269493	0.00417883	0.0229821
15	55722931	DYX1C1.Mask3.0.01	ref	Mask3.0.01	0.000276764	169820	ADD	0.0174211	0.269493	0.00417883	0.0229821
19	7542174	PEX11G.Mask2.0.01	ref	Mask2.0.01	0.0003857	169821	ADD	0.0146573	0.226741	0.00417878	0.022982
19	7542174	PEX11G.Mask3.0.01	ref	Mask3.0.01	0.0003857	169821	ADD	0.0146573	0.226741	0.00417878	0.022982
6	21594828	SOX4.Mask2.0.01	ref	Mask2.0.01	2.94572e-05	169738	ADD	0.0524264	0.812332	0.00416517	0.0229435
6	21594828	SOX4.Mask3.0.01	ref	Mask3.0.01	2.94572e-05	169738	ADD	0.0524264	0.812332	0.00416517	0.0229435
15	51028840	SPPL2A.Mask3.0.01	ref	Mask3.0.01	2.6694e-05	168577	ADD	-0.0512854	0.79481	0.00416352	0.0229389
19	685832	PRSS57.Mask1.0.01	ref	Mask1.0.01	0.000158991	169821	ADD	0.0220818	0.342592	0.00415444	0.0229132
22	42952577	SERHL2.Mask1.0.01	ref	Mask1.0.01	0.000238647	169707	ADD	0.0182273	0.282814	0.00415376	0.0229113
22	42952577	SERHL2.Mask2.0.01	ref	Mask2.0.01	0.000238647	169707	ADD	0.0182273	0.282814	0.00415376	0.0229113
4	81283906	C4orf22.Mask3.0.01	ref	Mask3.0.01	0.000656574	169821	ADD	-0.0109222	0.169567	0.00414899	0.0228978
17	7529901	SAT2.Mask3.0.01	ref	Mask3.0.01	0.000111883	169821	ADD	-0.0272443	0.423386	0.00414072	0.0228744
10	38306315	ZNF33A.Mask3.0.01	ref	Mask3.0.01	0.000194322	169821	ADD	0.0204273	0.317956	0.0041275	0.0228369
17	60469231	EFCAB3.Mask2.0.01	ref	Mask2.0.01	0.000312093	169821	ADD	-0.0163627	0.254827	0.00412306	0.0228243
3	170078859	SKIL.Mask2.0.01	ref	Mask2.0.01	0.000158991	169821	ADD	0.0222888	0.347617	0.00411124	0.0227908
3	170078859	SKIL.Mask3.0.01	ref	Mask3.0.01	0.000158991	169821	ADD	0.0222888	0.347617	0.00411124	0.0227908
1	47533310	CYP4Z1.Mask2.0.01	ref	Mask2.0.01	8.24397e-05	169821	ADD	-0.0297721	0.46449	0.00410834	0.0227825
1	47533310	CYP4Z1.Mask3.0.01	ref	Mask3.0.01	8.24397e-05	169821	ADD	-0.0297721	0.46449	0.00410834	0.0227825
18	57103297	CCBE1.Mask2.0.01	ref	Mask2.0.01	0.00337414	169821	ADD	0.0048846	0.0762937	0.00409902	0.022756
1	158746612	OR6N2.Mask1.0.01	ref	Mask1.0.01	2.94428e-05	169821	ADD	-0.0511852	0.800263	0.00409094	0.022733
2	230840964	FBXO36.Mask3.0.01	ref	Mask3.0.01	9.42169e-05	169821	ADD	0.0297989	0.466077	0.00408777	0.022724
12	93873189	MRPL42.Mask2.0.01	ref	Mask2.0.01	0.000153196	169717	ADD	-0.0229329	0.358808	0.004085	0.0227161
12	93873189	MRPL42.Mask3.0.01	ref	Mask3.0.01	0.000153196	169717	ADD	-0.0229329	0.358808	0.004085	0.0227161
5	33549310	ADAMTS12.Mask3.0.01	ref	Mask3.0.01	0.00115416	169821	ADD	0.0081829	0.128043	0.00408418	0.0227137
15	43438717	TMEM62.Mask1.0.01	ref	Mask1.0.01	0.000332703	169821	ADD	0.0154279	0.241662	0.00407565	0.0226894
6	31473430	MICB.Mask1.0.01	ref	Mask1.0.01	0.000683072	169821	ADD	0.0105799	0.166003	0.00406191	0.0226502
6	31473430	MICB.Mask2.0.01	ref	Mask2.0.01	0.000683072	169821	ADD	0.0105799	0.166003	0.00406191	0.0226502
6	31473430	MICB.Mask3.0.01	ref	Mask3.0.01	0.000683072	169821	ADD	0.0105799	0.166003	0.00406191	0.0226502
16	31049337	STX4.Mask1.0.01	ref	Mask1.0.01	6.18364e-05	169803	ADD	-0.0369025	0.581046	0.00403358	0.0225691
17	900545	TIMM22.Mask1.0.01	ref	Mask1.0.01	0.000158253	167453	ADD	0.0225822	0.355639	0.00403192	0.0225643
17	900545	TIMM22.Mask2.0.01	ref	Mask2.0.01	0.000158253	167453	ADD	0.0225822	0.355639	0.00403192	0.0225643
17	900545	TIMM22.Mask3.0.01	ref	Mask3.0.01	0.000158253	167453	ADD	0.0225822	0.355639	0.00403192	0.0225643
12	48465506	SENP1.Mask3.0.01	ref	Mask3.0.01	3.82873e-05	169769	ADD	-0.0497249	0.784535	0.0040172	0.022522
18	22048821	HRH4.Mask3.0.01	ref	Mask3.0.01	0.000712515	169821	ADD	0.0107576	0.169753	0.004016	0.0225186
14	92792313	SLC24A4.Mask2.0.01	ref	Mask2.0.01	0.00330642	169821	ADD	-0.00485522	0.0767911	0.00399757	0.0224656
14	92792313	SLC24A4.Mask3.0.01	ref	Mask3.0.01	0.00330642	169821	ADD	-0.00485522	0.0767911	0.00399757	0.0224656
1	33794606	PHC2.Mask2.0.01	ref	Mask2.0.01	0.00118761	169668	ADD	0.0080091	0.126824	0.00398806	0.0224382
1	33794606	PHC2.Mask3.0.01	ref	Mask3.0.01	0.00118761	169668	ADD	0.0080091	0.126824	0.00398806	0.0224382
2	102019105	RFX8.Mask1.0.01	ref	Mask1.0.01	2.94521e-05	169767	ADD	0.0507215	0.805622	0.0039639	0.0223684
17	12896274	ELAC2.Mask2.0.01	ref	Mask2.0.01	0.00091567	169821	ADD	0.00919712	0.146119	0.00396177	0.0223623
8	21952004	FAM160B2.Mask1.0.01	ref	Mask1.0.01	3.53313e-05	169821	ADD	0.0439414	0.698232	0.00396048	0.0223585
4	122749347	BBS7.Mask2.0.01	ref	Mask2.0.01	0.000185489	169821	ADD	0.0202354	0.321771	0.00395487	0.0223423
11	66366682	CCS.Mask1.0.01	ref	Mask1.0.01	0.00011338	167578	ADD	0.0256887	0.40907	0.00394355	0.0223095
14	21058595	RP11-14J7.6.Mask3.0.01	ref	Mask3.0.01	4.4179e-05	169764	ADD	0.0427301	0.681371	0.00393277	0.0222782
1	247886505	OR14A2.Mask2.0.01	ref	Mask2.0.01	0.00112471	169821	ADD	-0.0082367	0.131354	0.00393204	0.0222761
1	247886505	OR14A2.Mask3.0.01	ref	Mask3.0.01	0.00112471	169821	ADD	-0.0082367	0.131354	0.00393204	0.0222761
10	25273753	ENKUR.Mask2.0.01	ref	Mask2.0.01	9.12726e-05	169821	ADD	0.02938	0.46854	0.00393197	0.0222759
10	75029370	TTC18.Mask3.0.01	ref	Mask3.0.01	4.41641e-05	169821	ADD	-0.0411794	0.656717	0.0039319	0.0222757
1	109358897	AKNAD1.Mask3.0.01	ref	Mask3.0.01	0.000518193	169821	ADD	0.0120336	0.192332	0.00391458	0.0222254
14	45369649	C14orf28.Mask3.0.01	ref	Mask3.0.01	0.000479917	169821	ADD	-0.0127335	0.203652	0.00390945	0.0222104
6	39874618	MOCS1.Mask2.0.01	ref	Mask2.0.01	0.00174596	169821	ADD	-0.00664781	0.106381	0.00390508	0.0221977
16	904599	LMF1.Mask2.0.01	ref	Mask2.0.01	0.00145447	169821	ADD	0.00725386	0.116135	0.00390134	0.0221868
16	904599	LMF1.Mask3.0.01	ref	Mask3.0.01	0.00145447	169821	ADD	0.00725386	0.116135	0.00390134	0.0221868
16	14014071	ERCC4.Mask2.0.01	ref	Mask2.0.01	0.00103344	169821	ADD	0.00855565	0.137041	0.00389769	0.0221762
16	14014071	ERCC4.Mask3.0.01	ref	Mask3.0.01	0.00103344	169821	ADD	0.00855565	0.137041	0.00389769	0.0221762
17	33902992	PEX12.Mask1.0.01	ref	Mask1.0.01	0.000244375	169821	ADD	0.0172616	0.276621	0.00389398	0.0221654
4	1341934	UVSSA.Mask2.0.01	ref	Mask2.0.01	0.00680422	169821	ADD	0.00335599	0.0537908	0.00389247	0.022161
4	1341934	UVSSA.Mask3.0.01	ref	Mask3.0.01	0.00680422	169821	ADD	0.00335599	0.0537908	0.00389247	0.022161
11	7960152	OR10A3.Mask2.0.01	ref	Mask2.0.01	0.000276762	169821	ADD	0.0171619	0.275097	0.00389186	0.0221592
11	7960152	OR10A3.Mask3.0.01	ref	Mask3.0.01	0.000276762	169821	ADD	0.0171619	0.275097	0.00389186	0.0221592
1	183616956	APOBEC4.Mask2.0.01	ref	Mask2.0.01	0.000120715	169821	ADD	-0.0262184	0.420861	0.00388091	0.0221272
1	183616956	APOBEC4.Mask3.0.01	ref	Mask3.0.01	0.000120715	169821	ADD	-0.0262184	0.420861	0.00388091	0.0221272
5	63507890	RNF180.Mask3.0.01	ref	Mask3.0.01	2.94428e-05	169821	ADD	0.0525307	0.843526	0.00387819	0.0221193
7	102398356	FAM185A.Mask2.0.01	ref	Mask2.0.01	0.00021797	169748	ADD	-0.0199943	0.321115	0.00387695	0.0221157
7	102398356	FAM185A.Mask3.0.01	ref	Mask3.0.01	0.00021797	169748	ADD	-0.0199943	0.321115	0.00387695	0.0221157
14	77942143	ISM2.Mask3.0.01	ref	Mask3.0.01	0.000892116	169821	ADD	0.00931751	0.150042	0.0038563	0.0220552
6	159457502	TAGAP.Mask2.0.01	ref	Mask2.0.01	3.2387e-05	169821	ADD	0.0498111	0.803564	0.00384247	0.0220147
6	159457502	TAGAP.Mask3.0.01	ref	Mask3.0.01	3.2387e-05	169821	ADD	0.0498111	0.803564	0.00384247	0.0220147
19	40512002	ZNF546.Mask1.0.01	ref	Mask1.0.01	0.00158697	169821	ADD	0.00681321	0.109932	0.00384109	0.0220106
2	10186509	KLF11.Mask2.0.01	ref	Mask2.0.01	0.00115416	169821	ADD	0.00808605	0.130553	0.0038362	0.0219963
2	10186509	KLF11.Mask3.0.01	ref	Mask3.0.01	0.00115416	169821	ADD	0.00808605	0.130553	0.0038362	0.0219963
7	81601171	CACNA2D1.Mask2.0.01	ref	Mask2.0.01	0.000158991	169821	ADD	0.021351	0.345235	0.00382477	0.0219627
7	81601171	CACNA2D1.Mask3.0.01	ref	Mask3.0.01	0.000158991	169821	ADD	0.021351	0.345235	0.00382477	0.0219627
6	51483962	PKHD1.Mask1.singleton	ref	Mask1.singleton	1.76657e-05	169821	ADD	-0.0673461	1.08962	0.00382011	0.021949
1	63836700	ALG6.Mask1.0.01	ref	Mask1.0.01	1.76659e-05	169819	ADD	-0.066534	1.07787	0.00381025	0.0219199
1	153967569	NUP210L.Mask1.0.01	ref	Mask1.0.01	1.76657e-05	169821	ADD	0.0699728	1.13392	0.00380799	0.0219133
3	45030641	EXOSC7.Mask2.0.01	ref	Mask2.0.01	0.000182545	169821	ADD	-0.0202394	0.328136	0.00380442	0.0219028
3	45030641	EXOSC7.Mask3.0.01	ref	Mask3.0.01	0.000182545	169821	ADD	-0.0202394	0.328136	0.00380442	0.0219028
20	1184297	C20orf202.Mask3.0.01	ref	Mask3.0.01	0.000535862	169820	ADD	-0.0116972	0.189681	0.00380289	0.0218982
2	190531522	ASNSD1.Mask1.0.01	ref	Mask1.0.01	8.5384e-05	169821	ADD	0.0311715	0.505842	0.0037974	0.021882
16	58201588	CSNK2A2.Mask3.0.01	ref	Mask3.0.01	0.000438702	169819	ADD	-0.0132335	0.214945	0.00379051	0.0218617
17	8045140	PER1.Mask2.0.01	ref	Mask2.0.01	0.00378928	169821	ADD	0.0044277	0.0719606	0.00378588	0.021848
2	204820406	ICOS.Mask2.0.01	ref	Mask2.0.01	4.4193e-05	169710	ADD	0.0411934	0.669572	0.00378496	0.0218453
2	204820406	ICOS.Mask3.0.01	ref	Mask3.0.01	4.4193e-05	169710	ADD	0.0411934	0.669572	0.00378496	0.0218453
1	47013404	KNCN.Mask1.0.01	ref	Mask1.0.01	4.20077e-05	166636	ADD	0.0382136	0.621148	0.00378483	0.0218449
23	77096808	MAGT1.Mask1.0.01	ref	Mask1.0.01	4.42014e-05	169678	ADD	-0.0284021	0.461975	0.00377978	0.02183
14	24779923	LTB4R2.Mask1.0.01	ref	Mask1.0.01	0.000161935	169821	ADD	-0.022814	0.371203	0.00377727	0.0218226
17	79943386	ASPSCR1.Mask3.0.01	ref	Mask3.0.01	0.00356846	169821	ADD	-0.00451066	0.0734083	0.00377563	0.0218177
3	127642198	KBTBD12.Mask2.0.01	ref	Mask2.0.01	0.00210516	169821	ADD	-0.00588344	0.0960512	0.00375194	0.0217475
3	127642198	KBTBD12.Mask3.0.01	ref	Mask3.0.01	0.00210516	169821	ADD	-0.00588344	0.0960512	0.00375194	0.0217475
15	72637803	HEXA.Mask1.0.01	ref	Mask1.0.01	0.00266457	169821	ADD	-0.00526791	0.086064	0.00374657	0.0217316
7	105187780	RINT1.Mask3.0.01	ref	Mask3.0.01	0.000450474	169821	ADD	0.0124864	0.204238	0.00373768	0.0217051
1	54360030	DIO1.Mask2.0.01	ref	Mask2.0.01	0.000641852	169821	ADD	0.0105511	0.172843	0.00372642	0.0216716
1	54360030	DIO1.Mask3.0.01	ref	Mask3.0.01	0.000641852	169821	ADD	0.0105511	0.172843	0.00372642	0.0216716
7	144060378	ARHGEF5.Mask2.0.01	ref	Mask2.0.01	0.000282652	169820	ADD	-0.0161129	0.264296	0.00371677	0.0216429
7	144060378	ARHGEF5.Mask3.0.01	ref	Mask3.0.01	0.000282652	169820	ADD	-0.0161129	0.264296	0.00371677	0.0216429
18	33713270	ELP2.Mask2.0.01	ref	Mask2.0.01	0.00206688	169821	ADD	0.00601311	0.098676	0.00371344	0.0216329
18	33713270	ELP2.Mask3.0.01	ref	Mask3.0.01	0.00206688	169821	ADD	0.00601311	0.098676	0.00371344	0.0216329
18	19231613	ABHD3.Mask2.0.01	ref	Mask2.0.01	0.000421032	169821	ADD	-0.0130353	0.214036	0.0037091	0.02162
18	19231613	ABHD3.Mask3.0.01	ref	Mask3.0.01	0.000421032	169821	ADD	-0.0130353	0.214036	0.0037091	0.02162
3	57131719	IL17RD.Mask2.0.01	ref	Mask2.0.01	0.0017224	169821	ADD	0.00650454	0.106939	0.00369963	0.0215917
3	57131719	IL17RD.Mask3.0.01	ref	Mask3.0.01	0.0017224	169821	ADD	0.00650454	0.106939	0.00369963	0.0215917
10	73579284	PSAP.Mask2.0.01	ref	Mask2.0.01	0.000241431	169821	ADD	0.0174101	0.286511	0.00369251	0.0215704
10	73579284	PSAP.Mask3.0.01	ref	Mask3.0.01	0.000241431	169821	ADD	0.0174101	0.286511	0.00369251	0.0215704
4	122800971	TRPC3.Mask2.0.01	ref	Mask2.0.01	0.000279706	169821	ADD	-0.0161528	0.26595	0.00368891	0.0215597
2	165947256	SCN3A.Mask2.0.01	ref	Mask2.0.01	0.00170179	169821	ADD	-0.00650757	0.107211	0.00368437	0.0215461
2	165947256	SCN3A.Mask3.0.01	ref	Mask3.0.01	0.00170179	169821	ADD	-0.00650757	0.107211	0.00368437	0.0215461
9	107513256	NIPSNAP3A.Mask1.0.01	ref	Mask1.0.01	0.00040631	169821	ADD	-0.0133031	0.219164	0.00368439	0.0215461
14	24650967	IPO4.Mask2.0.01	ref	Mask2.0.01	0.000541747	169821	ADD	0.0110945	0.183114	0.00367089	0.0215057
14	24650967	IPO4.Mask3.0.01	ref	Mask3.0.01	0.000541747	169821	ADD	0.0110945	0.183114	0.00367089	0.0215057
12	21008031	SLCO1B3.Mask2.0.01	ref	Mask2.0.01	0.00101578	169821	ADD	-0.0084133	0.139152	0.00365557	0.0214597
18	60497450	PHLPP1.Mask2.0.01	ref	Mask2.0.01	0.00181073	169821	ADD	0.00623724	0.103225	0.00365103	0.021446
8	33361265	TTI2.Mask3.0.01	ref	Mask3.0.01	0.000185489	169821	ADD	-0.0205413	0.340116	0.00364756	0.0214356
17	73481611	KIAA0195.Mask3.0.01	ref	Mask3.0.01	2.94428e-05	169821	ADD	0.0494313	0.818867	0.00364399	0.0214249
8	22332568	PPP3CC.Mask2.0.01	ref	Mask2.0.01	9.42174e-05	169820	ADD	-0.0280221	0.464496	0.00363946	0.0214112
8	22332568	PPP3CC.Mask3.0.01	ref	Mask3.0.01	9.42174e-05	169820	ADD	-0.0280221	0.464496	0.00363946	0.0214112
22	38690182	CSNK1E.Mask2.0.01	ref	Mask2.0.01	1.77843e-05	168688	ADD	-0.0657413	1.0917	0.00362634	0.0213716
22	38690182	CSNK1E.Mask3.0.01	ref	Mask3.0.01	1.77843e-05	168688	ADD	-0.0657413	1.0917	0.00362634	0.0213716
5	139060577	CXXC5.Mask2.0.01	ref	Mask2.0.01	0.000194322	169821	ADD	-0.0190179	0.315898	0.00362437	0.0213657
5	139060577	CXXC5.Mask3.0.01	ref	Mask3.0.01	0.000194322	169821	ADD	-0.0190179	0.315898	0.00362437	0.0213657
1	43392844	SLC2A1.Mask2.0.01	ref	Mask2.0.01	0.000359202	169821	ADD	0.0140271	0.233016	0.00362377	0.0213639
1	43392844	SLC2A1.Mask3.0.01	ref	Mask3.0.01	0.000359202	169821	ADD	0.0140271	0.233016	0.00362377	0.0213639
7	138536984	KIAA1549.Mask1.0.01	ref	Mask1.0.01	0.000177331	166356	ADD	-0.0207585	0.34502	0.00361995	0.0213524
7	24663332	MPP6.Mask2.0.01	ref	Mask2.0.01	2.64985e-05	169821	ADD	0.0502857	0.835894	0.00361898	0.0213495
7	24663332	MPP6.Mask3.0.01	ref	Mask3.0.01	2.64985e-05	169821	ADD	0.0502857	0.835894	0.00361898	0.0213495
3	141162003	ZBTB38.Mask2.0.01	ref	Mask2.0.01	0.00083323	169821	ADD	-0.00916416	0.152673	0.00360297	0.0213011
3	141162003	ZBTB38.Mask3.0.01	ref	Mask3.0.01	0.00083323	169821	ADD	-0.00916416	0.152673	0.00360297	0.0213011
2	87015653	CD8A.Mask2.0.01	ref	Mask2.0.01	0.000256152	169821	ADD	-0.0165501	0.275782	0.00360141	0.0212963
2	87015653	CD8A.Mask3.0.01	ref	Mask3.0.01	0.000256152	169821	ADD	-0.0165501	0.275782	0.00360141	0.0212963
11	130319063	ADAMTS15.Mask2.0.01	ref	Mask2.0.01	0.00108938	169821	ADD	-0.00805373	0.134391	0.00359133	0.0212658
11	130319063	ADAMTS15.Mask3.0.01	ref	Mask3.0.01	0.00108938	169821	ADD	-0.00805373	0.134391	0.00359133	0.0212658
11	5344656	OR51B2.Mask2.0.01	ref	Mask2.0.01	2.64985e-05	169821	ADD	0.0491856	0.821497	0.00358479	0.021246
11	5344656	OR51B2.Mask3.0.01	ref	Mask3.0.01	2.64985e-05	169821	ADD	0.0491856	0.821497	0.00358479	0.021246
7	149462928	ZNF467.Mask1.0.01	ref	Mask1.0.01	0.000538961	169771	ADD	-0.0109589	0.183059	0.00358383	0.021243
5	74017589	GFM2.Mask2.0.01	ref	Mask2.0.01	0.000317982	169821	ADD	0.014905	0.249159	0.00357858	0.0212271
5	74017589	GFM2.Mask3.0.01	ref	Mask3.0.01	0.000317982	169821	ADD	0.014905	0.249159	0.00357858	0.0212271
9	14722185	CER1.Mask1.0.01	ref	Mask1.0.01	2.94504e-05	169777	ADD	-0.0472549	0.79228	0.00355742	0.0211628
9	14722185	CER1.Mask2.0.01	ref	Mask2.0.01	2.94504e-05	169777	ADD	-0.0472549	0.79228	0.00355742	0.0211628
9	14722185	CER1.Mask3.0.01	ref	Mask3.0.01	2.94504e-05	169777	ADD	-0.0472549	0.79228	0.00355742	0.0211628
2	10929041	PDIA6.Mask2.0.01	ref	Mask2.0.01	7.95357e-05	169735	ADD	0.028854	0.484157	0.00355174	0.0211455
2	10929041	PDIA6.Mask3.0.01	ref	Mask3.0.01	7.95357e-05	169735	ADD	0.028854	0.484157	0.00355174	0.0211455
3	170185076	SLC7A14.Mask2.0.01	ref	Mask2.0.01	0.000747846	169821	ADD	-0.00959492	0.161074	0.00354839	0.0211353
3	170185076	SLC7A14.Mask3.0.01	ref	Mask3.0.01	0.000747846	169821	ADD	-0.00959492	0.161074	0.00354839	0.0211353
6	10894404	SYCP2L.Mask2.0.01	ref	Mask2.0.01	0.000382756	169821	ADD	-0.0133183	0.223821	0.00354073	0.0211119
6	10894404	SYCP2L.Mask3.0.01	ref	Mask3.0.01	0.000382756	169821	ADD	-0.0133183	0.223821	0.00354073	0.0211119
9	34724137	FAM205A.Mask2.0.01	ref	Mask2.0.01	0.000191407	169795	ADD	0.0191378	0.321864	0.0035354	0.0210957
9	34724137	FAM205A.Mask3.0.01	ref	Mask3.0.01	0.000191407	169795	ADD	0.0191378	0.321864	0.0035354	0.0210957
1	118479485	WDR3.Mask3.0.01	ref	Mask3.0.01	0.00138381	169821	ADD	-0.00694339	0.116837	0.00353168	0.0210843
20	33567488	MYH7B.Mask1.0.01	ref	Mask1.0.01	0.00250558	169821	ADD	0.00534196	0.0898912	0.00353156	0.0210839
14	100118594	HHIPL1.Mask1.0.01	ref	Mask1.0.01	8.24407e-05	169819	ADD	-0.0280174	0.471787	0.00352665	0.0210689
23	57367825	FAAH2.Mask3.0.01	ref	Mask3.0.01	0.000217876	169821	ADD	-0.0128131	0.215815	0.0035249	0.0210636
19	9639109	ZNF426.Mask2.0.01	ref	Mask2.0.01	0.000459307	169821	ADD	-0.012254	0.206437	0.00352355	0.0210594
19	9639109	ZNF426.Mask3.0.01	ref	Mask3.0.01	0.000459307	169821	ADD	-0.012254	0.206437	0.00352355	0.0210594
7	44796727	ZMIZ2.Mask2.0.01	ref	Mask2.0.01	0.000565301	169821	ADD	-0.0111565	0.188347	0.00350864	0.0210138
7	44796727	ZMIZ2.Mask3.0.01	ref	Mask3.0.01	0.000565301	169821	ADD	-0.0111565	0.188347	0.00350864	0.0210138
9	130469446	C9orf117.Mask2.0.01	ref	Mask2.0.01	0.000821453	169821	ADD	-0.00894532	0.15108	0.00350571	0.0210048
9	130469446	C9orf117.Mask3.0.01	ref	Mask3.0.01	0.000821453	169821	ADD	-0.00894532	0.15108	0.00350571	0.0210048
9	35562083	FAM166B.Mask2.0.01	ref	Mask2.0.01	0.00165175	169820	ADD	-0.00645123	0.108966	0.00350514	0.0210031
9	35562083	FAM166B.Mask3.0.01	ref	Mask3.0.01	0.00165175	169820	ADD	-0.00645123	0.108966	0.00350514	0.0210031
19	10224359	P2RY11.Mask1.0.01	ref	Mask1.0.01	2.64993e-05	169816	ADD	0.0490834	0.829091	0.00350481	0.0210021
11	8959296	ASCL3.Mask1.0.01	ref	Mask1.0.01	0.00106421	167261	ADD	0.00810866	0.137107	0.00349764	0.0209801
2	85570388	RETSAT.Mask2.0.01	ref	Mask2.0.01	0.00599749	169821	ADD	-0.00339428	0.0574069	0.00349596	0.0209749
15	90446408	C15orf38.Mask2.0.01	ref	Mask2.0.01	0.000203155	169821	ADD	0.0183223	0.309996	0.0034934	0.020967
15	90446408	C15orf38.Mask3.0.01	ref	Mask3.0.01	0.000203155	169821	ADD	0.0183223	0.309996	0.0034934	0.020967
22	21342297	LZTR1.Mask3.singleton	ref	Mask3.singleton	1.47214e-05	169821	ADD	0.0686507	1.16276	0.00348586	0.0209439
15	22845849	TUBGCP5.Mask1.0.01	ref	Mask1.0.01	6.47741e-05	169821	ADD	-0.0305568	0.517819	0.00348224	0.0209327
11	114574723	NXPE2.Mask2.0.01	ref	Mask2.0.01	0.00385111	169821	ADD	-0.00420681	0.0714317	0.00346836	0.02089
11	114574723	NXPE2.Mask3.0.01	ref	Mask3.0.01	0.00385111	169821	ADD	-0.00420681	0.0714317	0.00346836	0.02089
2	97779619	ANKRD36.Mask3.0.01	ref	Mask3.0.01	0.00161641	169821	ADD	-0.00638547	0.108438	0.00346753	0.0208875
19	52519728	ZNF614.Mask2.0.01	ref	Mask2.0.01	0.000264872	164230	ADD	0.0164032	0.27858	0.00346704	0.020886
19	52519728	ZNF614.Mask3.0.01	ref	Mask3.0.01	0.000264872	164230	ADD	0.0164032	0.27858	0.00346704	0.020886
3	49843379	UBA7.Mask1.0.01	ref	Mask1.0.01	0.000247319	169821	ADD	-0.0168586	0.286431	0.00346419	0.0208772
13	31711503	HSPH1.Mask2.0.01	ref	Mask2.0.01	0.0005918	169821	ADD	0.0105851	0.179968	0.00345937	0.0208623
13	31711503	HSPH1.Mask3.0.01	ref	Mask3.0.01	0.0005918	169821	ADD	0.0105851	0.179968	0.00345937	0.0208623
2	110322000	SEPT10.Mask1.0.01	ref	Mask1.0.01	9.12726e-05	169821	ADD	0.0265314	0.451604	0.00345147	0.0208379
12	86373489	MGAT4C.Mask2.0.01	ref	Mask2.0.01	0.00105405	169821	ADD	0.00800301	0.136724	0.00342625	0.0207599
12	86373489	MGAT4C.Mask3.0.01	ref	Mask3.0.01	0.00105405	169821	ADD	0.00800301	0.136724	0.00342625	0.0207599
3	52324437	GLYCTK.Mask1.0.01	ref	Mask1.0.01	0.00100401	169819	ADD	-0.00826329	0.141223	0.00342369	0.0207519
20	33567488	MYH7B.Mask2.0.01	ref	Mask2.0.01	0.00260274	169821	ADD	-0.00515026	0.0881717	0.00341194	0.0207155
17	6493165	KIAA0753.Mask2.0.01	ref	Mask2.0.01	0.00335648	169821	ADD	0.00448492	0.0769101	0.0034005	0.0206799
3	49210519	KLHDC8B.Mask2.0.01	ref	Mask2.0.01	0.000170768	169821	ADD	0.0201699	0.345945	0.00339931	0.0206762
3	49210519	KLHDC8B.Mask3.0.01	ref	Mask3.0.01	0.000170768	169821	ADD	0.0201699	0.345945	0.00339931	0.0206762
16	2259442	BRICD5.Mask2.0.01	ref	Mask2.0.01	0.00298844	169821	ADD	-0.0046912	0.08052	0.00339438	0.0206609
12	113382281	OAS3.Mask3.0.01	ref	Mask3.0.01	0.0033182	169821	ADD	0.00449269	0.0771352	0.00339241	0.0206547
19	2271383	OAZ1.Mask3.0.01	ref	Mask3.0.01	0.000150159	169820	ADD	0.0204176	0.350619	0.00339109	0.0206506
23	19031986	GPR64.Mask2.0.01	ref	Mask2.0.01	0.000594849	169791	ADD	-0.00772012	0.13274	0.00338253	0.0206239
23	19031986	GPR64.Mask3.0.01	ref	Mask3.0.01	0.000594849	169791	ADD	-0.00772012	0.13274	0.00338253	0.0206239
18	61459678	SERPINB7.Mask2.0.01	ref	Mask2.0.01	0.00161052	169821	ADD	-0.00642191	0.110422	0.00338235	0.0206234
18	61459678	SERPINB7.Mask3.0.01	ref	Mask3.0.01	0.00161052	169821	ADD	-0.00642191	0.110422	0.00338235	0.0206234
5	157214823	CLINT1.Mask2.0.01	ref	Mask2.0.01	3.53313e-05	169821	ADD	0.0464583	0.798939	0.00338142	0.0206205
5	157214823	CLINT1.Mask3.0.01	ref	Mask3.0.01	3.53313e-05	169821	ADD	0.0464583	0.798939	0.00338142	0.0206205
16	20926917	LYRM1.Mask2.0.01	ref	Mask2.0.01	0.000694849	169821	ADD	0.00969085	0.16693	0.00337021	0.0205855
20	858847	ANGPT4.Mask1.0.01	ref	Mask1.0.01	0.000129693	169632	ADD	-0.0219974	0.379553	0.00335889	0.0205501
20	13830239	SEL1L2.Mask2.0.01	ref	Mask2.0.01	0.00114238	169821	ADD	-0.00759941	0.13127	0.00335143	0.0205267
6	44900431	SUPT3H.Mask2.0.01	ref	Mask2.0.01	0.000415143	169821	ADD	-0.0125781	0.217525	0.00334354	0.020502
6	44900431	SUPT3H.Mask3.0.01	ref	Mask3.0.01	0.000415143	169821	ADD	-0.0125781	0.217525	0.00334354	0.020502
19	54578109	TARM1.Mask1.0.01	ref	Mask1.0.01	5.66917e-05	167573	ADD	-0.0331996	0.574838	0.00333561	0.0204771
19	54578109	TARM1.Mask2.0.01	ref	Mask2.0.01	5.66917e-05	167573	ADD	-0.0331996	0.574838	0.00333561	0.0204771
19	54578109	TARM1.Mask3.0.01	ref	Mask3.0.01	5.66917e-05	167573	ADD	-0.0331996	0.574838	0.00333561	0.0204771
2	85589319	ELMOD3.Mask1.0.01	ref	Mask1.0.01	0.000114827	169821	ADD	-0.023556	0.407884	0.00333527	0.0204761
13	49064346	RCBTB2.Mask3.0.01	ref	Mask3.0.01	0.000565301	169821	ADD	-0.0101322	0.175454	0.00333486	0.0204748
18	32833479	ZSCAN30.Mask1.0.01	ref	Mask1.0.01	0.000167868	169776	ADD	-0.0202845	0.352511	0.00331118	0.0204003
11	78154733	NARS2.Mask1.0.01	ref	Mask1.0.01	5.88855e-05	169821	ADD	-0.0326709	0.567955	0.00330898	0.0203934
4	120057709	MYOZ2.Mask3.0.01	ref	Mask3.0.01	6.77184e-05	169821	ADD	0.0305126	0.531311	0.00329808	0.020359
4	71527816	IGJ.Mask2.0.01	ref	Mask2.0.01	0.000100106	169820	ADD	-0.0262336	0.45704	0.00329463	0.0203481
4	71527816	IGJ.Mask3.0.01	ref	Mask3.0.01	0.000100106	169820	ADD	-0.0262336	0.45704	0.00329463	0.0203481
17	6978452	CLEC10A.Mask3.0.01	ref	Mask3.0.01	0.000668351	169821	ADD	-0.00960081	0.167323	0.00329235	0.0203409
19	2389831	TMPRSS9.Mask2.0.01	ref	Mask2.0.01	0.0058385	169821	ADD	-0.00333929	0.0582571	0.00328557	0.0203194
19	2389831	TMPRSS9.Mask3.0.01	ref	Mask3.0.01	0.0058385	169821	ADD	-0.00333929	0.0582571	0.00328557	0.0203194
6	41035176	OARD1.Mask2.0.01	ref	Mask2.0.01	0.00212871	169821	ADD	-0.00545169	0.0953076	0.00327196	0.0202764
6	41035176	OARD1.Mask3.0.01	ref	Mask3.0.01	0.00212871	169821	ADD	-0.00545169	0.0953076	0.00327196	0.0202764
7	31815280	PDE1C.Mask2.0.01	ref	Mask2.0.01	0.000176657	169821	ADD	0.0190403	0.332909	0.00327113	0.0202737
17	6703399	TEKT1.Mask2.0.01	ref	Mask2.0.01	0.0013102	169821	ADD	-0.00683846	0.11996	0.0032497	0.0202057
22	19951803	COMT.Mask2.0.01	ref	Mask2.0.01	0.000580022	169821	ADD	0.0103973	0.182672	0.00323967	0.0201738
22	19951803	COMT.Mask3.0.01	ref	Mask3.0.01	0.000580022	169821	ADD	0.0103973	0.182672	0.00323967	0.0201738
20	61464387	COL9A3.Mask2.0.01	ref	Mask2.0.01	0.000597688	169821	ADD	0.0103142	0.181697	0.0032224	0.0201188
20	61464387	COL9A3.Mask3.0.01	ref	Mask3.0.01	0.000597688	169821	ADD	0.0103142	0.181697	0.0032224	0.0201188
5	147795620	FBXO38.Mask3.0.01	ref	Mask3.0.01	0.000209044	169821	ADD	0.0168831	0.298676	0.00319522	0.0200319
10	61412677	SLC16A9.Mask2.0.01	ref	Mask2.0.01	0.000824397	169821	ADD	0.00883979	0.156477	0.0031914	0.0200196
10	61412677	SLC16A9.Mask3.0.01	ref	Mask3.0.01	0.000824397	169821	ADD	0.00883979	0.156477	0.0031914	0.0200196
3	49454801	AMT.Mask3.0.01	ref	Mask3.0.01	0.00117477	169821	ADD	0.0071859	0.127242	0.00318933	0.020013
16	2764113	PRSS27.Mask2.0.01	ref	Mask2.0.01	0.000368035	169821	ADD	-0.0130783	0.231722	0.0031854	0.0200004
16	2764113	PRSS27.Mask3.0.01	ref	Mask3.0.01	0.000368035	169821	ADD	-0.0130783	0.231722	0.0031854	0.0200004
22	31091324	OSBP2.Mask2.0.01	ref	Mask2.0.01	0.000709571	169821	ADD	-0.00924934	0.164041	0.00317921	0.0199805
22	31091324	OSBP2.Mask3.0.01	ref	Mask3.0.01	0.000709571	169821	ADD	-0.00924934	0.164041	0.00317921	0.0199805
1	215179299	KCNK2.Mask1.0.01	ref	Mask1.0.01	9.12726e-05	169821	ADD	0.0263012	0.466586	0.00317752	0.019975
16	81142204	PKD1L2.Mask2.0.01	ref	Mask2.0.01	0.0106377	169821	ADD	-0.00243994	0.0433053	0.00317451	0.0199654
7	75684236	MDH2.Mask1.0.01	ref	Mask1.0.01	0.000233863	168902	ADD	0.0167233	0.296863	0.00317346	0.019962
7	75684236	MDH2.Mask2.0.01	ref	Mask2.0.01	0.000233863	168902	ADD	0.0167233	0.296863	0.00317346	0.019962
7	75684236	MDH2.Mask3.0.01	ref	Mask3.0.01	0.000233863	168902	ADD	0.0167233	0.296863	0.00317346	0.019962
8	145999168	ZNF34.Mask1.0.01	ref	Mask1.0.01	1.48388e-05	168477	ADD	0.0650215	1.15493	0.0031696	0.0199496
3	183962999	ALG3.Mask1.0.01	ref	Mask1.0.01	0.000671671	169726	ADD	0.00982689	0.175106	0.0031494	0.0198845
1	158260989	CD1C.Mask2.0.01	ref	Mask2.0.01	0.00136026	169821	ADD	0.00657739	0.117245	0.00314717	0.0198773
1	158260989	CD1C.Mask3.0.01	ref	Mask3.0.01	0.00136026	169821	ADD	0.00657739	0.117245	0.00314717	0.0198773
11	6412635	SMPD1.Mask1.0.01	ref	Mask1.0.01	0.000132492	169821	ADD	0.0216049	0.38516	0.00314646	0.019875
9	37692659	FRMPD1.Mask1.0.01	ref	Mask1.0.01	3.53315e-05	169820	ADD	0.039196	0.699177	0.00314274	0.019863
6	31937656	DXO.Mask2.0.01	ref	Mask2.0.01	0.000176657	169821	ADD	-0.0189439	0.338692	0.00312844	0.0198168
6	35423528	FANCE.Mask1.0.01	ref	Mask1.0.01	1.47214e-05	169821	ADD	-0.0627334	1.12234	0.00312425	0.0198032
20	36932755	BPI.Mask1.0.01	ref	Mask1.0.01	5.88855e-05	169821	ADD	0.0326789	0.584758	0.00312308	0.0197994
14	88935394	PTPN21.Mask2.0.01	ref	Mask2.0.01	0.00102755	169821	ADD	-0.00768351	0.137582	0.00311886	0.0197857
14	88935394	PTPN21.Mask3.0.01	ref	Mask3.0.01	0.00102755	169821	ADD	-0.00768351	0.137582	0.00311886	0.0197857
2	74699518	MRPL53.Mask2.0.01	ref	Mask2.0.01	0.000156188	169667	ADD	-0.0199831	0.358454	0.00310785	0.01975
2	74699518	MRPL53.Mask3.0.01	ref	Mask3.0.01	0.000156188	169667	ADD	-0.0199831	0.358454	0.00310785	0.01975
5	148977458	ARHGEF37.Mask3.0.01	ref	Mask3.0.01	0.00165174	169821	ADD	-0.00609834	0.109433	0.00310544	0.0197422
16	56642587	MT2A.Mask2.0.01	ref	Mask2.0.01	0.000173712	169821	ADD	0.018658	0.334903	0.00310378	0.0197368
16	56642587	MT2A.Mask3.0.01	ref	Mask3.0.01	0.000173712	169821	ADD	0.018658	0.334903	0.00310378	0.0197368
20	33442648	GGT7.Mask2.0.01	ref	Mask2.0.01	0.00221704	169821	ADD	0.00522755	0.0938748	0.00310097	0.0197277
20	33442648	GGT7.Mask3.0.01	ref	Mask3.0.01	0.00221704	169821	ADD	0.00522755	0.0938748	0.00310097	0.0197277
12	10603082	KLRC1.Mask3.0.01	ref	Mask3.0.01	3.2387e-05	169821	ADD	0.0454356	0.816674	0.00309524	0.019709
20	1161905	TMEM74B.Mask1.0.01	ref	Mask1.0.01	2.94428e-05	169821	ADD	0.0458341	0.823858	0.00309508	0.0197085
20	1161905	TMEM74B.Mask2.0.01	ref	Mask2.0.01	2.94428e-05	169821	ADD	0.0458341	0.823858	0.00309508	0.0197085
20	1161905	TMEM74B.Mask3.0.01	ref	Mask3.0.01	2.94428e-05	169821	ADD	0.0458341	0.823858	0.00309508	0.0197085
15	90171696	KIF7.Mask3.0.01	ref	Mask3.0.01	0.000744902	169821	ADD	-0.0090698	0.163287	0.00308527	0.0196766
1	86890118	CLCA2.Mask3.0.01	ref	Mask3.0.01	0.00234659	169821	ADD	-0.00503462	0.0906872	0.00308206	0.0196661
1	101339635	EXTL2.Mask2.0.01	ref	Mask2.0.01	8.83283e-05	169821	ADD	0.0260636	0.469624	0.00308012	0.0196597
7	30693149	CRHR2.Mask3.0.01	ref	Mask3.0.01	0.000253208	169821	ADD	-0.0153595	0.276826	0.00307854	0.0196546
11	70263172	CTTN.Mask2.0.01	ref	Mask2.0.01	6.18298e-05	169821	ADD	-0.0314208	0.567215	0.0030686	0.0196221
11	70263172	CTTN.Mask3.0.01	ref	Mask3.0.01	6.18298e-05	169821	ADD	-0.0314208	0.567215	0.0030686	0.0196221
3	148894200	CP.Mask3.0.01	ref	Mask3.0.01	0.00333292	169821	ADD	0.0042701	0.0771344	0.00306464	0.0196092
19	40362717	FCGBP.Mask2.0.01	ref	Mask2.0.01	0.00115121	169821	ADD	-0.00738813	0.133517	0.00306195	0.0196004
19	47700572	SAE1.Mask1.0.01	ref	Mask1.0.01	1.78915e-05	167677	ADD	-0.0601481	1.08778	0.00305747	0.0195857
5	150660710	SLC36A3.Mask2.0.01	ref	Mask2.0.01	0.000933336	169821	ADD	0.00812824	0.147035	0.00305598	0.0195809
5	150660710	SLC36A3.Mask3.0.01	ref	Mask3.0.01	0.000933336	169821	ADD	0.00812824	0.147035	0.00305598	0.0195809
1	59042210	TACSTD2.Mask1.0.01	ref	Mask1.0.01	1.48336e-05	168536	ADD	0.0631517	1.14537	0.00304002	0.0195286
15	83776491	TM6SF1.Mask3.0.01	ref	Mask3.0.01	6.18298e-05	169821	ADD	-0.031106	0.564428	0.00303718	0.0195192
16	2834998	PRSS33.Mask1.0.01	ref	Mask1.0.01	0.000173897	169641	ADD	-0.0188179	0.341572	0.00303515	0.0195126
17	38990851	TMEM99.Mask2.0.01	ref	Mask2.0.01	0.000479917	169821	ADD	-0.0114663	0.208476	0.00302506	0.0194794
17	38990851	TMEM99.Mask3.0.01	ref	Mask3.0.01	0.000479917	169821	ADD	-0.0114663	0.208476	0.00302506	0.0194794
8	21882984	NPM2.Mask2.0.01	ref	Mask2.0.01	0.000356257	169821	ADD	0.0131192	0.23883	0.00301746	0.0194544
8	21882984	NPM2.Mask3.0.01	ref	Mask3.0.01	0.000356257	169821	ADD	0.0131192	0.23883	0.00301746	0.0194544
7	100861496	ZNHIT1.Mask1.0.01	ref	Mask1.0.01	0.000114827	169821	ADD	-0.0215233	0.392545	0.00300635	0.0194178
7	100861496	ZNHIT1.Mask2.0.01	ref	Mask2.0.01	0.000114827	169821	ADD	-0.0215233	0.392545	0.00300635	0.0194178
7	100861496	ZNHIT1.Mask3.0.01	ref	Mask3.0.01	0.000114827	169821	ADD	-0.0215233	0.392545	0.00300635	0.0194178
22	18066213	SLC25A18.Mask1.0.01	ref	Mask1.0.01	0.000153104	169819	ADD	-0.0196743	0.358934	0.00300447	0.0194116
10	99640065	CRTAC1.Mask1.0.01	ref	Mask1.0.01	5.59844e-05	169690	ADD	-0.0312071	0.570127	0.00299615	0.0193841
11	73745655	C2CD3.Mask3.0.01	ref	Mask3.0.01	0.00341242	169821	ADD	-0.00418122	0.0765279	0.00298514	0.0193477
2	85570388	RETSAT.Mask3.0.01	ref	Mask3.0.01	0.00731358	169821	ADD	0.00284332	0.052099	0.00297847	0.0193256
11	60636686	ZP1.Mask1.0.01	ref	Mask1.0.01	4.41641e-05	169821	ADD	-0.0356325	0.652995	0.00297765	0.0193228
3	111394094	PLCXD2.Mask1.0.01	ref	Mask1.0.01	0.000162017	169735	ADD	-0.0196879	0.361549	0.00296526	0.0192818
3	111394094	PLCXD2.Mask2.0.01	ref	Mask2.0.01	0.000162017	169735	ADD	-0.0196879	0.361549	0.00296526	0.0192818
3	111394094	PLCXD2.Mask3.0.01	ref	Mask3.0.01	0.000162017	169735	ADD	-0.0196879	0.361549	0.00296526	0.0192818
13	50129740	RCBTB1.Mask3.0.01	ref	Mask3.0.01	2.64986e-05	169820	ADD	0.0450256	0.827103	0.00296347	0.0192758
2	113764173	IL36A.Mask3.0.01	ref	Mask3.0.01	2.64996e-05	169814	ADD	0.0463215	0.852606	0.00295168	0.0192366
1	65891031	LEPROT.Mask2.0.01	ref	Mask2.0.01	0.000524526	169677	ADD	0.0104294	0.192257	0.00294277	0.0192069
1	65891031	LEPROT.Mask3.0.01	ref	Mask3.0.01	0.000524526	169677	ADD	0.0104294	0.192257	0.00294277	0.0192069
15	74738455	UBL7.Mask2.0.01	ref	Mask2.0.01	0.000297372	169821	ADD	-0.0138845	0.256256	0.00293569	0.0191833
15	74738455	UBL7.Mask3.0.01	ref	Mask3.0.01	0.000297372	169821	ADD	-0.0138845	0.256256	0.00293569	0.0191833
16	2485875	CCNF.Mask2.0.01	ref	Mask2.0.01	0.00305616	169821	ADD	0.00428691	0.079271	0.00292455	0.0191461
2	44040341	ABCG5.Mask2.0.01	ref	Mask2.0.01	0.00627425	169821	ADD	0.00301699	0.0558028	0.00292304	0.0191411
4	100336659	ADH7.Mask2.0.01	ref	Mask2.0.01	0.000524081	169821	ADD	0.0104997	0.194336	0.00291911	0.0191279
4	100336659	ADH7.Mask3.0.01	ref	Mask3.0.01	0.000524081	169821	ADD	0.0104997	0.194336	0.00291911	0.0191279
7	20682892	ABCB5.Mask1.0.01	ref	Mask1.0.01	0.00139264	169821	ADD	0.00640832	0.118711	0.0029141	0.0191111
10	91192909	SLC16A12.Mask2.0.01	ref	Mask2.0.01	0.0015958	169821	ADD	0.00585079	0.108742	0.00289492	0.0190468
10	91192909	SLC16A12.Mask3.0.01	ref	Mask3.0.01	0.0015958	169821	ADD	0.00585079	0.108742	0.00289492	0.0190468
12	101551065	SLC5A8.Mask1.0.01	ref	Mask1.0.01	1.76659e-05	169819	ADD	-0.058144	1.08087	0.00289376	0.0190429
18	43204683	SLC14A2.Mask1.0.01	ref	Mask1.0.01	0.000138382	169820	ADD	0.0206785	0.384962	0.00288536	0.0190146
20	50715025	ZFP64.Mask2.0.01	ref	Mask2.0.01	0.000285595	169821	ADD	-0.013804	0.258047	0.00286164	0.0189347
20	50715025	ZFP64.Mask3.0.01	ref	Mask3.0.01	0.000285595	169821	ADD	-0.013804	0.258047	0.00286164	0.0189347
14	31765138	HEATR5A.Mask3.0.01	ref	Mask3.0.01	0.00520254	169821	ADD	-0.00325417	0.0608827	0.00285688	0.0189186
11	62393291	GANAB.Mask2.0.01	ref	Mask2.0.01	0.000865617	169821	ADD	-0.00806264	0.15089	0.00285516	0.0189128
11	62393291	GANAB.Mask3.0.01	ref	Mask3.0.01	0.000865617	169821	ADD	-0.00806264	0.15089	0.00285516	0.0189128
6	24556922	KIAA0319.Mask3.0.01	ref	Mask3.0.01	0.0031386	169821	ADD	-0.0042575	0.0797159	0.00285246	0.0189036
1	55451860	TMEM61.Mask1.0.01	ref	Mask1.0.01	2.35542e-05	169821	ADD	0.0453617	0.850255	0.00284629	0.0188828
10	114298089	VTI1A.Mask2.0.01	ref	Mask2.0.01	9.71617e-05	169820	ADD	0.0234478	0.439579	0.0028453	0.0188794
10	114298089	VTI1A.Mask3.0.01	ref	Mask3.0.01	9.71617e-05	169820	ADD	0.0234478	0.439579	0.0028453	0.0188794
9	95148482	OGN.Mask3.0.01	ref	Mask3.0.01	9.71611e-05	169821	ADD	0.0226335	0.424846	0.00283819	0.0188553
12	54756528	GPR84.Mask1.0.01	ref	Mask1.0.01	0.000200211	169821	ADD	0.0156032	0.293005	0.00283579	0.0188472
18	29038507	DSG3.Mask1.0.01	ref	Mask1.0.01	2.35741e-05	169678	ADD	0.0453212	0.851265	0.00283447	0.0188427
3	35723305	ARPP21.Mask1.0.01	ref	Mask1.0.01	7.06626e-05	169821	ADD	0.0273214	0.513831	0.00282725	0.0188181
19	46974058	PNMAL1.Mask2.0.01	ref	Mask2.0.01	0.00150158	169821	ADD	0.00597545	0.112432	0.00282461	0.0188092
19	46974058	PNMAL1.Mask3.0.01	ref	Mask3.0.01	0.00150158	169821	ADD	0.00597545	0.112432	0.00282461	0.0188092
22	51176739	ACR.Mask2.0.01	ref	Mask2.0.01	3.82767e-05	169816	ADD	-0.0408218	0.769174	0.00281666	0.0187821
22	51176739	ACR.Mask3.0.01	ref	Mask3.0.01	3.82767e-05	169816	ADD	-0.0408218	0.769174	0.00281666	0.0187821
6	43487122	POLR1C.Mask2.0.01	ref	Mask2.0.01	0.00341536	169821	ADD	0.00398996	0.0751807	0.0028166	0.0187819
6	43487122	POLR1C.Mask3.0.01	ref	Mask3.0.01	0.00341536	169821	ADD	0.00398996	0.0751807	0.0028166	0.0187819
16	83940623	MLYCD.Mask1.0.01	ref	Mask1.0.01	2.35661e-05	169735	ADD	0.0469281	0.884553	0.00281461	0.0187752
1	247752034	OR2G2.Mask2.0.01	ref	Mask2.0.01	0.00030326	169821	ADD	-0.0135016	0.254647	0.00281121	0.0187636
1	247752034	OR2G2.Mask3.0.01	ref	Mask3.0.01	0.00030326	169821	ADD	-0.0135016	0.254647	0.00281121	0.0187636
9	34255734	KIF24.Mask2.0.01	ref	Mask2.0.01	0.0036244	169821	ADD	-0.00386869	0.0730108	0.00280771	0.0187516
19	7565735	C19orf45.Mask1.0.01	ref	Mask1.0.01	3.23993e-05	169757	ADD	-0.0415636	0.786909	0.00278983	0.0186906
18	40854204	SYT4.Mask2.0.01	ref	Mask2.0.01	1.7981e-05	166843	ADD	0.0611396	1.16087	0.0027738	0.0186357
18	40854204	SYT4.Mask3.0.01	ref	Mask3.0.01	1.7981e-05	166843	ADD	0.0611396	1.16087	0.0027738	0.0186357
17	61902183	FTSJ3.Mask2.0.01	ref	Mask2.0.01	0.000459307	169821	ADD	-0.0108968	0.207033	0.00277027	0.0186236
4	84337987	HELQ.Mask1.0.01	ref	Mask1.0.01	0.000141325	169821	ADD	-0.0198398	0.377209	0.00276636	0.0186102
11	64813314	NAALADL1.Mask3.0.01	ref	Mask3.0.01	0.00358024	169821	ADD	-0.00389551	0.0740866	0.0027647	0.0186045
19	49436982	DHDH.Mask1.0.01	ref	Mask1.0.01	0.000329994	169700	ADD	0.0129062	0.24566	0.00276013	0.0185888
20	43129822	SERINC3.Mask1.0.01	ref	Mask1.0.01	0.000125209	167720	ADD	-0.0210159	0.400218	0.00275742	0.0185794
8	18393371	PSD3.Mask2.0.01	ref	Mask2.0.01	0.00718109	169821	ADD	0.00276505	0.0527779	0.00274474	0.0185358
8	18393371	PSD3.Mask3.0.01	ref	Mask3.0.01	0.00718109	169821	ADD	0.00276505	0.0527779	0.00274474	0.0185358
3	142731103	U2SURP.Mask2.0.01	ref	Mask2.0.01	0.000111919	169766	ADD	-0.02137	0.407908	0.00274463	0.0185354
3	142731103	U2SURP.Mask3.0.01	ref	Mask3.0.01	0.000111919	169766	ADD	-0.02137	0.407908	0.00274463	0.0185354
19	58452393	ZNF256.Mask1.0.01	ref	Mask1.0.01	0.000577078	169821	ADD	-0.0098052	0.187167	0.00274444	0.0185348
2	96780650	ADRA2B.Mask2.0.01	ref	Mask2.0.01	6.1848e-05	169771	ADD	0.0277395	0.529546	0.00274403	0.0185334
2	96780650	ADRA2B.Mask3.0.01	ref	Mask3.0.01	6.1848e-05	169771	ADD	0.0277395	0.529546	0.00274403	0.0185334
11	125496697	CHEK1.Mask2.0.01	ref	Mask2.0.01	0.000209044	169821	ADD	-0.0160788	0.307004	0.00274296	0.0185297
11	125496697	CHEK1.Mask3.0.01	ref	Mask3.0.01	0.000209044	169821	ADD	-0.0160788	0.307004	0.00274296	0.0185297
1	145555740	ANKRD35.Mask3.0.01	ref	Mask3.0.01	0.00223176	169821	ADD	0.00481662	0.0920245	0.00273954	0.0185179
2	136664933	DARS.Mask1.0.01	ref	Mask1.0.01	0.000114842	169798	ADD	-0.0204006	0.389806	0.00273899	0.018516
1	43212477	LEPRE1.Mask1.0.01	ref	Mask1.0.01	1.76657e-05	169821	ADD	-0.0571091	1.09123	0.00273893	0.0185158
23	152710630	TREX2.Mask1.0.01	ref	Mask1.0.01	2.35584e-05	169791	ADD	0.0338963	0.647694	0.00273883	0.0185154
23	152710630	TREX2.Mask2.0.01	ref	Mask2.0.01	2.35584e-05	169791	ADD	0.0338963	0.647694	0.00273883	0.0185154
23	152710630	TREX2.Mask3.0.01	ref	Mask3.0.01	2.35584e-05	169791	ADD	0.0338963	0.647694	0.00273883	0.0185154
1	75172786	CRYZ.Mask1.0.01	ref	Mask1.0.01	1.47321e-05	169697	ADD	0.0597485	1.14356	0.00272985	0.0184844
17	9804323	RCVRN.Mask2.0.01	ref	Mask2.0.01	0.000350369	169821	ADD	-0.0123759	0.2371	0.0027245	0.0184659
17	9804323	RCVRN.Mask3.0.01	ref	Mask3.0.01	0.000350369	169821	ADD	-0.0123759	0.2371	0.0027245	0.0184659
17	10348150	MYH4.Mask1.0.01	ref	Mask1.0.01	0.000108938	169821	ADD	0.0229528	0.439949	0.00272187	0.0184568
1	21546459	ECE1.Mask2.0.01	ref	Mask2.0.01	0.000789066	169821	ADD	0.00800599	0.153462	0.00272164	0.018456
1	21546459	ECE1.Mask3.0.01	ref	Mask3.0.01	0.000789066	169821	ADD	0.00800599	0.153462	0.00272164	0.018456
19	45448103	APOC4.Mask1.0.01	ref	Mask1.0.01	0.000148001	168918	ADD	-0.0195237	0.374515	0.00271761	0.0184421
19	45448103	APOC4.Mask2.0.01	ref	Mask2.0.01	0.000148001	168918	ADD	-0.0195237	0.374515	0.00271761	0.0184421
19	45448103	APOC4.Mask3.0.01	ref	Mask3.0.01	0.000148001	168918	ADD	-0.0195237	0.374515	0.00271761	0.0184421
8	17396379	SLC7A2.Mask2.0.01	ref	Mask2.0.01	0.00472851	169821	ADD	0.00334055	0.0641085	0.00271522	0.0184338
1	158548803	OR10X1.Mask2.0.01	ref	Mask2.0.01	0.00371862	169821	ADD	0.00371999	0.0714695	0.00270921	0.018413
1	158548803	OR10X1.Mask3.0.01	ref	Mask3.0.01	0.00371862	169821	ADD	0.00371999	0.0714695	0.00270921	0.018413
2	242046783	PASK.Mask2.0.01	ref	Mask2.0.01	0.00458718	169821	ADD	-0.00339914	0.0653148	0.00270841	0.0184102
4	118975504	NDST3.Mask1.0.01	ref	Mask1.0.01	3.2387e-05	169821	ADD	0.0439755	0.845171	0.00270728	0.0184063
12	8975801	A2ML1.Mask1.0.01	ref	Mask1.0.01	0.000774345	169821	ADD	-0.00827445	0.159171	0.00270242	0.0183894
15	66191119	MEGF11.Mask1.0.01	ref	Mask1.0.01	0.00114532	169821	ADD	0.00678528	0.130799	0.00269107	0.01835
3	127292589	TPRA1.Mask2.0.01	ref	Mask2.0.01	0.000259096	169821	ADD	-0.0146406	0.282326	0.00268916	0.0183433
3	127292589	TPRA1.Mask3.0.01	ref	Mask3.0.01	0.000259096	169821	ADD	-0.0146406	0.282326	0.00268916	0.0183433
1	59787270	FGGY.Mask2.0.01	ref	Mask2.0.01	0.00359202	169821	ADD	0.00379488	0.0732429	0.00268452	0.0183271
1	178482348	TEX35.Mask2.0.01	ref	Mask2.0.01	0.00199622	169821	ADD	-0.00507804	0.0980741	0.00268092	0.0183146
1	86210409	COL24A1.Mask1.0.01	ref	Mask1.0.01	8.24397e-05	169821	ADD	-0.0240714	0.468164	0.00264367	0.0181843
20	36396353	CTNNBL1.Mask1.0.01	ref	Mask1.0.01	1.47214e-05	169821	ADD	0.0593686	1.15486	0.00264275	0.0181811
20	36396353	CTNNBL1.Mask2.0.01	ref	Mask2.0.01	1.47214e-05	169821	ADD	0.0593686	1.15486	0.00264275	0.0181811
6	41555240	FOXP4.Mask2.0.01	ref	Mask2.0.01	0.000385739	169804	ADD	-0.0106421	0.207499	0.00263043	0.0181378
6	41555240	FOXP4.Mask3.0.01	ref	Mask3.0.01	0.000385739	169804	ADD	-0.0106421	0.207499	0.00263043	0.0181378
1	28785665	PHACTR4.Mask3.0.01	ref	Mask3.0.01	0.00273818	169821	ADD	0.00421901	0.0825177	0.00261413	0.0180804
7	50682467	GRB10.Mask1.0.01	ref	Mask1.0.01	4.41936e-05	169708	ADD	-0.0332329	0.650322	0.00261143	0.0180709
12	113382281	OAS3.Mask2.0.01	ref	Mask2.0.01	0.00330348	169821	ADD	0.00393474	0.0773011	0.00259095	0.0179984
3	49313859	C3orf62.Mask1.0.01	ref	Mask1.0.01	4.41641e-05	169821	ADD	0.035127	0.691046	0.00258386	0.0179733
19	12691529	ZNF490.Mask1.0.01	ref	Mask1.0.01	1.76661e-05	169817	ADD	-0.0562114	1.10595	0.0025833	0.0179713
15	41001295	RAD51.Mask2.0.01	ref	Mask2.0.01	0.000341665	169757	ADD	0.012443	0.245502	0.00256885	0.01792
15	41001295	RAD51.Mask3.0.01	ref	Mask3.0.01	0.000341665	169757	ADD	0.012443	0.245502	0.00256885	0.01792
16	5121869	ALG1.Mask1.0.01	ref	Mask1.0.01	0.000482861	169821	ADD	0.0104436	0.206063	0.00256863	0.0179192
11	125763859	PUS3.Mask1.0.01	ref	Mask1.0.01	5.2997e-05	169821	ADD	0.0329665	0.650668	0.002567	0.0179134
7	139724496	PARP12.Mask2.0.01	ref	Mask2.0.01	0.000250264	169821	ADD	0.0141526	0.279627	0.00256161	0.0178942
9	107288835	OR13C4.Mask2.0.01	ref	Mask2.0.01	0.00142209	169821	ADD	-0.00581876	0.115077	0.00255672	0.0178768
9	107288835	OR13C4.Mask3.0.01	ref	Mask3.0.01	0.00142209	169821	ADD	-0.00581876	0.115077	0.00255672	0.0178768
1	40723996	ZMPSTE24.Mask3.0.01	ref	Mask3.0.01	4.12199e-05	169821	ADD	-0.0333487	0.659627	0.002556	0.0178742
4	22389387	GPR125.Mask1.0.01	ref	Mask1.0.01	3.82756e-05	169821	ADD	0.0349441	0.691665	0.00255245	0.0178615
6	36953780	MTCH1.Mask2.0.01	ref	Mask2.0.01	0.00011987	145992	ADD	-0.0221093	0.437643	0.00255218	0.0178605
6	36953780	MTCH1.Mask3.0.01	ref	Mask3.0.01	0.00011987	145992	ADD	-0.0221093	0.437643	0.00255218	0.0178605
3	49828873	CDHR4.Mask2.0.01	ref	Mask2.0.01	0.00238488	169820	ADD	0.00452062	0.0896941	0.0025402	0.0178178
11	64799906	SNX15.Mask1.0.01	ref	Mask1.0.01	1.47412e-05	169593	ADD	0.0579718	1.15082	0.00253756	0.0178083
16	84900585	CRISPLD2.Mask2.0.01	ref	Mask2.0.01	0.000880339	169821	ADD	0.00745612	0.148196	0.00253136	0.0177861
11	18103014	SAAL1.Mask2.0.01	ref	Mask2.0.01	0.000421032	169821	ADD	0.0113316	0.225227	0.00253127	0.0177858
2	172965426	DLX2.Mask2.0.01	ref	Mask2.0.01	0.000927447	169821	ADD	-0.00737305	0.146556	0.00253097	0.0177847
2	172965426	DLX2.Mask3.0.01	ref	Mask3.0.01	0.000927447	169821	ADD	-0.00737305	0.146556	0.00253097	0.0177847
12	56755748	APOF.Mask2.0.01	ref	Mask2.0.01	0.000156048	169820	ADD	-0.0179764	0.357537	0.00252792	0.0177738
12	56755748	APOF.Mask3.0.01	ref	Mask3.0.01	0.000156048	169820	ADD	-0.0179764	0.357537	0.00252792	0.0177738
1	233490701	MLK4.Mask1.0.01	ref	Mask1.0.01	1.48479e-05	168374	ADD	-0.0553795	1.10162	0.00252719	0.0177712
11	94113325	GPR83.Mask3.0.01	ref	Mask3.0.01	0.00129843	169821	ADD	0.00615945	0.122564	0.00252554	0.0177652
15	43569193	TGM7.Mask1.0.01	ref	Mask1.0.01	3.23977e-05	169765	ADD	-0.0403395	0.803786	0.00251873	0.0177408
10	12129714	DHTKD1.Mask3.0.01	ref	Mask3.0.01	0.000515248	169821	ADD	0.00973693	0.194513	0.0025058	0.0176943
2	38893338	GALM.Mask1.0.01	ref	Mask1.0.01	0.000147214	169821	ADD	0.0183064	0.365862	0.00250365	0.0176865
10	104309776	SUFU.Mask2.0.01	ref	Mask2.0.01	0.000191379	169820	ADD	0.0155839	0.311815	0.00249779	0.0176654
10	104309776	SUFU.Mask3.0.01	ref	Mask3.0.01	0.000191379	169820	ADD	0.0155839	0.311815	0.00249779	0.0176654
4	122749347	BBS7.Mask3.0.01	ref	Mask3.0.01	0.000188434	169821	ADD	-0.0158804	0.318038	0.00249323	0.017649
2	207605817	MDH1B.Mask3.0.01	ref	Mask3.0.01	0.00120421	169821	ADD	-0.00622932	0.124899	0.00248751	0.0176283
3	72799548	SHQ1.Mask2.0.01	ref	Mask2.0.01	0.0051466	169821	ADD	0.00309672	0.0622406	0.00247546	0.0175847
3	72799548	SHQ1.Mask3.0.01	ref	Mask3.0.01	0.0051466	169821	ADD	0.00309672	0.0622406	0.00247546	0.0175847
14	51372193	PYGL.Mask2.0.01	ref	Mask2.0.01	0.00184017	169821	ADD	0.00510254	0.102606	0.00247301	0.0175758
7	5941312	CCZ1.Mask2.0.01	ref	Mask2.0.01	1.47305e-05	169716	ADD	-0.056519	1.13746	0.00246896	0.0175612
7	5941312	CCZ1.Mask3.0.01	ref	Mask3.0.01	1.47305e-05	169716	ADD	-0.056519	1.13746	0.00246896	0.0175612
8	63973912	TTPA.Mask2.0.01	ref	Mask2.0.01	0.00136026	169821	ADD	-0.0059842	0.120593	0.00246246	0.0175376
8	63973912	TTPA.Mask3.0.01	ref	Mask3.0.01	0.00136026	169821	ADD	-0.0059842	0.120593	0.00246246	0.0175376
14	45673417	MIS18BP1.Mask3.0.01	ref	Mask3.0.01	0.00154869	169821	ADD	-0.00540225	0.108873	0.00246211	0.0175363
1	153516320	S100A4.Mask2.0.01	ref	Mask2.0.01	0.000197267	169821	ADD	-0.0153907	0.310676	0.00245413	0.0175073
10	97951797	BLNK.Mask2.0.01	ref	Mask2.0.01	0.00232598	169821	ADD	-0.0045137	0.0911838	0.00245036	0.0174936
1	89728437	GBP5.Mask2.0.01	ref	Mask2.0.01	0.00315332	169821	ADD	0.00385124	0.0778131	0.0024496	0.0174909
22	20100640	TRMT2A.Mask1.0.01	ref	Mask1.0.01	0.0003857	169821	ADD	-0.011198	0.226321	0.00244811	0.0174854
19	52909163	ZNF528.Mask1.0.01	ref	Mask1.0.01	4.71084e-05	169821	ADD	0.0328116	0.663317	0.00244688	0.017481
5	157158556	THG1L.Mask1.0.01	ref	Mask1.0.01	1.47214e-05	169821	ADD	0.0569044	1.15153	0.00244197	0.017463
1	183177132	LAMC2.Mask1.0.01	ref	Mask1.0.01	2.06099e-05	169821	ADD	0.0545166	1.10477	0.00243508	0.0174379
18	34174816	FHOD3.Mask2.0.01	ref	Mask2.0.01	0.00309738	169821	ADD	-0.00394558	0.0799601	0.00243487	0.0174371
18	34174816	FHOD3.Mask3.0.01	ref	Mask3.0.01	0.00309738	169821	ADD	-0.00394558	0.0799601	0.00243487	0.0174371
11	47353640	MYBPC3.Mask1.0.01	ref	Mask1.0.01	0.000282651	169821	ADD	0.0128414	0.260336	0.0024331	0.0174307
19	10685129	AP1M2.Mask1.0.01	ref	Mask1.0.01	1.47215e-05	169820	ADD	0.056441	1.14663	0.00242295	0.0173936
1	147120196	ACP6.Mask1.0.01	ref	Mask1.0.01	1.47261e-05	169767	ADD	0.0561295	1.14144	0.00241812	0.0173759
12	57389153	GPR182.Mask1.0.01	ref	Mask1.0.01	5.30067e-05	169790	ADD	0.0285224	0.580514	0.00241406	0.017361
2	44549869	PREPL.Mask1.0.01	ref	Mask1.0.01	4.41644e-05	169820	ADD	-0.0320347	0.652189	0.00241265	0.0173558
1	28931924	TAF12.Mask2.0.01	ref	Mask2.0.01	1.76767e-05	169715	ADD	-0.0535317	1.09203	0.00240298	0.0173204
1	28931924	TAF12.Mask3.0.01	ref	Mask3.0.01	1.76767e-05	169715	ADD	-0.0535317	1.09203	0.00240298	0.0173204
2	136664933	DARS.Mask2.0.01	ref	Mask2.0.01	0.000158991	169821	ADD	0.0166237	0.339203	0.00240178	0.017316
2	136664933	DARS.Mask3.0.01	ref	Mask3.0.01	0.000158991	169821	ADD	0.0166237	0.339203	0.00240178	0.017316
7	122341954	RNF148.Mask1.0.01	ref	Mask1.0.01	3.82756e-05	169821	ADD	0.0337697	0.690403	0.00239248	0.0172817
14	31765138	HEATR5A.Mask2.0.01	ref	Mask2.0.01	0.00517015	169821	ADD	-0.002976	0.0610521	0.00237611	0.0172214
4	146002881	ANAPC10.Mask2.0.01	ref	Mask2.0.01	0.000170768	169821	ADD	0.016825	0.345211	0.00237543	0.0172189
4	146002881	ANAPC10.Mask3.0.01	ref	Mask3.0.01	0.000170768	169821	ADD	0.016825	0.345211	0.00237543	0.0172189
7	88423727	C7orf62.Mask1.0.01	ref	Mask1.0.01	9.12726e-05	169821	ADD	-0.0215229	0.444261	0.00234706	0.0171138
7	6370025	FAM220A.Mask2.0.01	ref	Mask2.0.01	0.000376867	169821	ADD	0.0112336	0.231986	0.00234486	0.0171056
7	6370025	FAM220A.Mask3.0.01	ref	Mask3.0.01	0.000376867	169821	ADD	0.0112336	0.231986	0.00234486	0.0171056
1	28304930	EYA3.Mask2.0.01	ref	Mask2.0.01	8.83283e-05	169821	ADD	0.0226695	0.468497	0.00234136	0.0170926
1	28304930	EYA3.Mask3.0.01	ref	Mask3.0.01	8.83283e-05	169821	ADD	0.0226695	0.468497	0.00234136	0.0170926
9	134955125	MED27.Mask1.0.01	ref	Mask1.0.01	0.000219314	168708	ADD	-0.0140028	0.289402	0.00234112	0.0170917
9	134955125	MED27.Mask2.0.01	ref	Mask2.0.01	0.000219314	168708	ADD	-0.0140028	0.289402	0.00234112	0.0170917
9	134955125	MED27.Mask3.0.01	ref	Mask3.0.01	0.000219314	168708	ADD	-0.0140028	0.289402	0.00234112	0.0170917
6	31848492	EHMT2.Mask2.0.01	ref	Mask2.0.01	0.000806732	169821	ADD	0.00738329	0.152748	0.00233641	0.0170742
2	101622522	RPL31.Mask2.0.01	ref	Mask2.0.01	0.0019815	169821	ADD	-0.00483741	0.100093	0.00233569	0.0170715
2	101622522	RPL31.Mask3.0.01	ref	Mask3.0.01	0.0019815	169821	ADD	-0.00483741	0.100093	0.00233569	0.0170715
1	153270580	PGLYRP3.Mask2.0.01	ref	Mask2.0.01	0.000382756	169821	ADD	0.0108049	0.223716	0.00233264	0.0170601
1	153270580	PGLYRP3.Mask3.0.01	ref	Mask3.0.01	0.000382756	169821	ADD	0.0108049	0.223716	0.00233264	0.0170601
12	6601475	MRPL51.Mask3.0.01	ref	Mask3.0.01	0.00161936	169820	ADD	0.0052361	0.108833	0.00231472	0.0169932
19	44514669	ZNF230.Mask2.0.01	ref	Mask2.0.01	0.00255565	169820	ADD	0.00418095	0.0869325	0.00231305	0.016987
19	44514669	ZNF230.Mask3.0.01	ref	Mask3.0.01	0.00255565	169820	ADD	0.00418095	0.0869325	0.00231305	0.016987
1	176118187	RFWD2.Mask2.0.01	ref	Mask2.0.01	7.76221e-05	167478	ADD	0.0247279	0.514177	0.00231285	0.0169862
1	176118187	RFWD2.Mask3.0.01	ref	Mask3.0.01	7.76221e-05	167478	ADD	0.0247279	0.514177	0.00231285	0.0169862
14	70924517	ADAM21.Mask2.0.01	ref	Mask2.0.01	0.00242314	169821	ADD	0.00435745	0.0907427	0.0023059	0.0169602
14	70924517	ADAM21.Mask3.0.01	ref	Mask3.0.01	0.00242314	169821	ADD	0.00435745	0.0907427	0.0023059	0.0169602
1	155233763	CLK2.Mask2.0.01	ref	Mask2.0.01	2.94428e-05	169821	ADD	-0.0378535	0.788597	0.00230411	0.0169535
1	155233763	CLK2.Mask3.0.01	ref	Mask3.0.01	2.94428e-05	169821	ADD	-0.0378535	0.788597	0.00230411	0.0169535
17	34199446	CCL5.Mask1.0.01	ref	Mask1.0.01	8.24412e-05	169818	ADD	0.0246825	0.514971	0.00229728	0.0169278
17	34199446	CCL5.Mask2.0.01	ref	Mask2.0.01	8.24412e-05	169818	ADD	0.0246825	0.514971	0.00229728	0.0169278
17	34199446	CCL5.Mask3.0.01	ref	Mask3.0.01	8.24412e-05	169818	ADD	0.0246825	0.514971	0.00229728	0.0169278
12	120984337	RNF10.Mask2.0.01	ref	Mask2.0.01	0.00188728	169821	ADD	-0.00481954	0.100599	0.0022952	0.01692
1	22056281	USP48.Mask2.0.01	ref	Mask2.0.01	0.00100694	169821	ADD	-0.00662612	0.138422	0.00229143	0.0169059
1	22056281	USP48.Mask3.0.01	ref	Mask3.0.01	0.00100694	169821	ADD	-0.00662612	0.138422	0.00229143	0.0169059
6	32163558	NOTCH4.Mask2.0.01	ref	Mask2.0.01	0.00235542	169821	ADD	0.00436968	0.0912864	0.00229133	0.0169055
23	22065234	PHEX.Mask2.0.01	ref	Mask2.0.01	0.000276762	169821	ADD	-0.00859553	0.179697	0.00228804	0.0168931
23	22065234	PHEX.Mask3.0.01	ref	Mask3.0.01	0.000276762	169821	ADD	-0.00859553	0.179697	0.00228804	0.0168931
4	175649759	GLRA3.Mask2.0.01	ref	Mask2.0.01	0.000329137	168623	ADD	-0.0118288	0.247293	0.00228801	0.016893
4	175649759	GLRA3.Mask3.0.01	ref	Mask3.0.01	0.000329137	168623	ADD	-0.0118288	0.247293	0.00228801	0.016893
2	44617379	CAMKMT.Mask2.0.01	ref	Mask2.0.01	5.88855e-05	169821	ADD	-0.0276622	0.580946	0.00226727	0.0168148
2	44617379	CAMKMT.Mask3.0.01	ref	Mask3.0.01	5.88855e-05	169821	ADD	-0.0276622	0.580946	0.00226727	0.0168148
6	128134035	THEMIS.Mask1.0.01	ref	Mask1.0.01	0.00138002	169563	ADD	0.00568675	0.119445	0.00226669	0.0168126
18	67406347	DOK6.Mask1.0.01	ref	Mask1.0.01	3.04173e-05	164380	ADD	-0.0380448	0.799184	0.00226619	0.0168108
15	59323127	RNF111.Mask2.0.01	ref	Mask2.0.01	0.000815565	169821	ADD	-0.00721164	0.151813	0.00225658	0.0167744
15	59323127	RNF111.Mask3.0.01	ref	Mask3.0.01	0.000815565	169821	ADD	-0.00721164	0.151813	0.00225658	0.0167744
5	68647921	TAF9.Mask2.0.01	ref	Mask2.0.01	0.000282681	169803	ADD	-0.0125124	0.264033	0.00224577	0.0167334
5	68647921	TAF9.Mask3.0.01	ref	Mask3.0.01	0.000282681	169803	ADD	-0.0125124	0.264033	0.00224577	0.0167334
11	65029777	POLA2.Mask3.0.01	ref	Mask3.0.01	0.00091567	169821	ADD	0.00690077	0.145677	0.00224396	0.0167265
15	74703102	SEMA7A.Mask2.0.01	ref	Mask2.0.01	0.0025998	169821	ADD	0.00410449	0.0867998	0.00223604	0.0166965
15	74703102	SEMA7A.Mask3.0.01	ref	Mask3.0.01	0.0025998	169821	ADD	0.00410449	0.0867998	0.00223604	0.0166965
12	53443034	TENC1.Mask2.0.01	ref	Mask2.0.01	0.000479917	169821	ADD	-0.0094711	0.200771	0.00222536	0.0166558
10	71391507	C10orf35.Mask2.0.01	ref	Mask2.0.01	0.000262041	169821	ADD	-0.0132141	0.280424	0.00222047	0.0166371
10	71391507	C10orf35.Mask3.0.01	ref	Mask3.0.01	0.000262041	169821	ADD	-0.0132141	0.280424	0.00222047	0.0166371
2	86832103	RNF103.Mask2.0.01	ref	Mask2.0.01	0.00056236	169820	ADD	-0.00825436	0.175382	0.00221511	0.0166166
2	86832103	RNF103.Mask3.0.01	ref	Mask3.0.01	0.00056236	169820	ADD	-0.00825436	0.175382	0.00221511	0.0166166
20	17950744	MGME1.Mask1.0.01	ref	Mask1.0.01	1.76786e-05	169697	ADD	0.0529498	1.12511	0.00221483	0.0166156
2	152342288	NEB.Mask3.0.01	ref	Mask3.0.01	0.00237309	169821	ADD	-0.00425804	0.0905027	0.00221359	0.0166108
2	75891858	GCFC2.Mask3.0.01	ref	Mask3.0.01	0.00320632	169821	ADD	0.00368472	0.0783887	0.00220954	0.0165954
3	49463396	NICN1.Mask2.0.01	ref	Mask2.0.01	2.945e-05	169779	ADD	-0.0375863	0.799945	0.0022077	0.0165883
3	49463396	NICN1.Mask3.0.01	ref	Mask3.0.01	2.945e-05	169779	ADD	-0.0375863	0.799945	0.0022077	0.0165883
15	66727423	MAP2K1.Mask1.0.01	ref	Mask1.0.01	1.47273e-05	169753	ADD	0.0539432	1.15017	0.00219961	0.0165573
15	66727423	MAP2K1.Mask2.0.01	ref	Mask2.0.01	1.47273e-05	169753	ADD	0.0539432	1.15017	0.00219961	0.0165573
15	66727423	MAP2K1.Mask3.0.01	ref	Mask3.0.01	1.47273e-05	169753	ADD	0.0539432	1.15017	0.00219961	0.0165573
4	128565197	INTU.Mask2.0.01	ref	Mask2.0.01	0.00309738	169821	ADD	-0.003739	0.0797749	0.00219673	0.0165463
4	128565197	INTU.Mask3.0.01	ref	Mask3.0.01	0.00309738	169821	ADD	-0.003739	0.0797749	0.00219673	0.0165463
15	58957371	ADAM10.Mask2.0.01	ref	Mask2.0.01	0.000629123	163720	ADD	0.00824859	0.176389	0.00218685	0.0165083
15	58957371	ADAM10.Mask3.0.01	ref	Mask3.0.01	0.000629123	163720	ADD	0.00824859	0.176389	0.00218685	0.0165083
4	113107943	C4orf32.Mask1.0.01	ref	Mask1.0.01	3.24218e-05	169639	ADD	-0.0371616	0.796831	0.00217499	0.0164627
19	15121702	CCDC105.Mask2.0.01	ref	Mask2.0.01	0.000441641	169821	ADD	-0.00995589	0.213512	0.00217428	0.0164599
6	126307761	TRMT11.Mask2.0.01	ref	Mask2.0.01	0.00232303	169821	ADD	-0.00422045	0.0906463	0.00216779	0.0164349
5	150838496	SLC36A1.Mask2.0.01	ref	Mask2.0.01	0.00143975	169821	ADD	0.00543847	0.116842	0.00216647	0.0164298
5	150838496	SLC36A1.Mask3.0.01	ref	Mask3.0.01	0.00143975	169821	ADD	0.00543847	0.116842	0.00216647	0.0164298
14	74531620	ALDH6A1.Mask3.0.01	ref	Mask3.0.01	0.00241136	169821	ADD	-0.00417275	0.0897509	0.00216156	0.0164109
8	67986545	CSPP1.Mask3.singleton	ref	Mask3.singleton	1.47214e-05	169821	ADD	0.052842	1.13697	0.00216005	0.016405
7	49815712	VWC2.Mask2.0.01	ref	Mask2.0.01	0.000562746	168815	ADD	-0.00802973	0.173441	0.00214337	0.0163404
7	49815712	VWC2.Mask3.0.01	ref	Mask3.0.01	0.000562746	168815	ADD	-0.00802973	0.173441	0.00214337	0.0163404
17	3513856	SHPK.Mask1.0.01	ref	Mask1.0.01	0.0011041	169821	ADD	0.00620386	0.134663	0.00212241	0.0162588
1	54511361	TMEM59.Mask1.0.01	ref	Mask1.0.01	0.000100105	169821	ADD	-0.019793	0.429709	0.00212166	0.0162559
1	54511361	TMEM59.Mask2.0.01	ref	Mask2.0.01	0.000100105	169821	ADD	-0.019793	0.429709	0.00212166	0.0162559
1	54511361	TMEM59.Mask3.0.01	ref	Mask3.0.01	0.000100105	169821	ADD	-0.019793	0.429709	0.00212166	0.0162559
11	68673571	IGHMBP2.Mask2.0.01	ref	Mask2.0.01	0.00159874	169821	ADD	-0.00511366	0.111052	0.00212036	0.0162508
11	68673571	IGHMBP2.Mask3.0.01	ref	Mask3.0.01	0.00159874	169821	ADD	-0.00511366	0.111052	0.00212036	0.0162508
10	103339293	POLL.Mask2.0.01	ref	Mask2.0.01	0.00295017	169821	ADD	0.00373871	0.0814137	0.00210887	0.0162059
10	103339293	POLL.Mask3.0.01	ref	Mask3.0.01	0.00295017	169821	ADD	0.00373871	0.0814137	0.00210887	0.0162059
22	26159253	MYO18B.Mask2.0.01	ref	Mask2.0.01	0.00461957	169821	ADD	0.00301529	0.0656935	0.00210674	0.0161976
13	52650273	NEK5.Mask3.0.01	ref	Mask3.0.01	0.00111588	169821	ADD	0.00590018	0.128759	0.0020998	0.0161704
11	6816182	OR6A2.Mask2.0.01	ref	Mask2.0.01	0.00279412	169821	ADD	0.00381467	0.083292	0.00209753	0.0161615
11	6816182	OR6A2.Mask3.0.01	ref	Mask3.0.01	0.00279412	169821	ADD	0.00381467	0.083292	0.00209753	0.0161615
19	1482418	PCSK4.Mask1.0.01	ref	Mask1.0.01	0.000188434	169821	ADD	-0.0143612	0.314036	0.00209134	0.0161372
2	179699031	CCDC141.Mask2.0.01	ref	Mask2.0.01	0.00207866	169821	ADD	0.00439858	0.0961913	0.00209099	0.0161359
2	179699031	CCDC141.Mask3.0.01	ref	Mask3.0.01	0.00207866	169821	ADD	0.00439858	0.0961913	0.00209099	0.0161359
19	57286499	ZIM2.Mask2.0.01	ref	Mask2.0.01	0.00255269	169821	ADD	-0.00398166	0.0873673	0.00207697	0.0160807
19	57286499	ZIM2.Mask3.0.01	ref	Mask3.0.01	0.00255269	169821	ADD	-0.00398166	0.0873673	0.00207697	0.0160807
2	190636504	ORMDL1.Mask2.0.01	ref	Mask2.0.01	0.000400424	169820	ADD	0.0102613	0.225272	0.00207485	0.0160723
2	190636504	ORMDL1.Mask3.0.01	ref	Mask3.0.01	0.000400424	169820	ADD	0.0102613	0.225272	0.00207485	0.0160723
1	150620994	GOLPH3L.Mask2.0.01	ref	Mask2.0.01	0.000942169	169821	ADD	-0.00638544	0.140419	0.00206789	0.0160449
1	150620994	GOLPH3L.Mask3.0.01	ref	Mask3.0.01	0.000942169	169821	ADD	-0.00638544	0.140419	0.00206789	0.0160449
1	202391786	PPP1R12B.Mask1.0.01	ref	Mask1.0.01	7.36069e-05	169821	ADD	0.0233595	0.514292	0.00206303	0.0160257
5	154092686	LARP1.Mask2.0.01	ref	Mask2.0.01	0.000683072	169821	ADD	-0.00771043	0.169766	0.00206278	0.0160247
5	154092686	LARP1.Mask3.0.01	ref	Mask3.0.01	0.000683072	169821	ADD	-0.00771043	0.169766	0.00206278	0.0160247
6	29454676	MAS1L.Mask2.0.01	ref	Mask2.0.01	0.00661873	169821	ADD	-0.00245879	0.0541702	0.00206025	0.0160147
6	29454676	MAS1L.Mask3.0.01	ref	Mask3.0.01	0.00661873	169821	ADD	-0.00245879	0.0541702	0.00206025	0.0160147
12	118458747	RFC5.Mask1.0.01	ref	Mask1.0.01	5.88855e-05	169821	ADD	-0.0265595	0.586748	0.00204898	0.01597
6	52541964	TMEM14A.Mask2.0.01	ref	Mask2.0.01	1.77876e-05	168657	ADD	-0.0491561	1.08811	0.00204084	0.0159377
6	52541964	TMEM14A.Mask3.0.01	ref	Mask3.0.01	1.77876e-05	168657	ADD	-0.0491561	1.08811	0.00204084	0.0159377
3	195013109	ACAP2.Mask2.0.01	ref	Mask2.0.01	0.000106076	169689	ADD	0.0187159	0.4144	0.00203978	0.0159335
3	195013109	ACAP2.Mask3.0.01	ref	Mask3.0.01	0.000106076	169689	ADD	0.0187159	0.4144	0.00203978	0.0159335
6	41617390	MDFI.Mask2.0.01	ref	Mask2.0.01	0.000147214	169821	ADD	0.0163772	0.36277	0.00203805	0.0159266
6	41617390	MDFI.Mask3.0.01	ref	Mask3.0.01	0.000147214	169821	ADD	0.0163772	0.36277	0.00203805	0.0159266
3	160803732	B3GALNT1.Mask2.0.01	ref	Mask2.0.01	0.000111883	169820	ADD	-0.018372	0.407235	0.00203528	0.0159156
3	160803732	B3GALNT1.Mask3.0.01	ref	Mask3.0.01	0.000111883	169820	ADD	-0.018372	0.407235	0.00203528	0.0159156
15	42000043	MGA.Mask2.0.01	ref	Mask2.0.01	0.00315626	169821	ADD	0.00355031	0.0787409	0.00203297	0.0159064
15	42000043	MGA.Mask3.0.01	ref	Mask3.0.01	0.00315626	169821	ADD	0.00355031	0.0787409	0.00203297	0.0159064
11	22646270	FANCF.Mask2.0.01	ref	Mask2.0.01	0.00104227	169821	ADD	0.00612393	0.136048	0.00202616	0.0158792
11	22646270	FANCF.Mask3.0.01	ref	Mask3.0.01	0.00104227	169821	ADD	0.00612393	0.136048	0.00202616	0.0158792
12	124156125	TCTN2.Mask3.0.01	ref	Mask3.0.01	0.000262041	169821	ADD	0.0117435	0.260958	0.00202515	0.0158752
23	101908971	GPRASP1.Mask2.0.01	ref	Mask2.0.01	0.000638908	169821	ADD	0.00591121	0.131397	0.00202385	0.01587
23	101908971	GPRASP1.Mask3.0.01	ref	Mask3.0.01	0.000638908	169821	ADD	0.00591121	0.131397	0.00202385	0.01587
17	72915673	USH1G.Mask1.0.01	ref	Mask1.0.01	1.47294e-05	169728	ADD	-0.0497362	1.10581	0.00202296	0.0158665
10	72604367	SGPL1.Mask3.0.01	ref	Mask3.0.01	0.000373923	169821	ADD	0.00995535	0.221428	0.00202138	0.0158602
11	45928176	C11orf94.Mask3.0.01	ref	Mask3.0.01	0.00372157	169821	ADD	0.0033011	0.0735516	0.00201434	0.0158321
1	206224691	AVPR1B.Mask2.0.01	ref	Mask2.0.01	0.00110705	169821	ADD	0.0059059	0.13185	0.00200637	0.0158001
1	206224691	AVPR1B.Mask3.0.01	ref	Mask3.0.01	0.00110705	169821	ADD	0.0059059	0.13185	0.00200637	0.0158001
2	121981925	TFCP2L1.Mask2.0.01	ref	Mask2.0.01	0.0011306	169821	ADD	0.00591548	0.132217	0.00200172	0.0157815
2	121981925	TFCP2L1.Mask3.0.01	ref	Mask3.0.01	0.0011306	169821	ADD	0.00591548	0.132217	0.00200172	0.0157815
16	75512603	CHST6.Mask2.0.01	ref	Mask2.0.01	0.00139559	169821	ADD	0.00535119	0.119704	0.00199839	0.0157681
16	75512603	CHST6.Mask3.0.01	ref	Mask3.0.01	0.00139559	169821	ADD	0.00535119	0.119704	0.00199839	0.0157681
1	203186865	CHIT1.Mask1.0.01	ref	Mask1.0.01	0.000203155	169821	ADD	-0.0129792	0.290586	0.00199502	0.0157546
5	148679137	AFAP1L1.Mask2.0.01	ref	Mask2.0.01	0.000880339	169821	ADD	0.00662239	0.14873	0.00198258	0.0157045
6	138726283	HEBP2.Mask2.0.01	ref	Mask2.0.01	0.00214343	169821	ADD	-0.004193	0.0944552	0.0019706	0.0156562
6	138726283	HEBP2.Mask3.0.01	ref	Mask3.0.01	0.00214343	169821	ADD	-0.004193	0.0944552	0.0019706	0.0156562
17	30348167	LRRC37B.Mask2.0.01	ref	Mask2.0.01	0.00142797	169821	ADD	-0.00515471	0.116217	0.00196729	0.0156428
17	30348167	LRRC37B.Mask3.0.01	ref	Mask3.0.01	0.00142797	169821	ADD	-0.00515471	0.116217	0.00196729	0.0156428
6	32163558	NOTCH4.Mask3.0.01	ref	Mask3.0.01	0.00237603	169821	ADD	0.0040296	0.0909623	0.00196246	0.0156232
7	141629932	CLEC5A.Mask2.0.01	ref	Mask2.0.01	0.000553524	169821	ADD	0.00836148	0.189365	0.00194969	0.0155714
7	141629932	CLEC5A.Mask3.0.01	ref	Mask3.0.01	0.000553524	169821	ADD	0.00836148	0.189365	0.00194969	0.0155714
3	1320141	CNTN6.Mask1.0.01	ref	Mask1.0.01	0.000291483	169821	ADD	-0.0110396	0.250034	0.00194942	0.0155703
17	48625643	SPATA20.Mask2.0.01	ref	Mask2.0.01	0.000653629	169821	ADD	0.00773313	0.175148	0.00194939	0.0155702
4	44682767	GUF1.Mask2.0.01	ref	Mask2.0.01	0.000217876	169821	ADD	-0.0130603	0.295981	0.00194706	0.0155607
3	123634237	CCDC14.Mask2.0.01	ref	Mask2.0.01	0.00111588	169821	ADD	0.00585544	0.132794	0.0019443	0.0155495
3	123634237	CCDC14.Mask3.0.01	ref	Mask3.0.01	0.00111588	169821	ADD	0.00585544	0.132794	0.0019443	0.0155495
8	36697980	KCNU1.Mask1.0.01	ref	Mask1.0.01	0.000253209	169820	ADD	0.0120023	0.272703	0.00193708	0.0155201
17	26817469	SLC13A2.Mask2.0.01	ref	Mask2.0.01	0.00131609	169821	ADD	0.00532765	0.121305	0.00192891	0.0154868
8	12947856	DLC1.Mask1.0.01	ref	Mask1.0.01	2.0619e-05	169746	ADD	-0.0475104	1.08448	0.00191927	0.0154474
22	26932231	TPST2.Mask2.0.01	ref	Mask2.0.01	0.000111883	169821	ADD	0.0178597	0.40836	0.00191277	0.0154207
22	26932231	TPST2.Mask3.0.01	ref	Mask3.0.01	0.000111883	169821	ADD	0.0178597	0.40836	0.00191277	0.0154207
2	202938381	AC079354.1.Mask2.0.01	ref	Mask2.0.01	0.000845007	169821	ADD	-0.00668371	0.152861	0.00191179	0.0154167
2	202938381	AC079354.1.Mask3.0.01	ref	Mask3.0.01	0.000845007	169821	ADD	-0.00668371	0.152861	0.00191179	0.0154167
9	99272073	CDC14B.Mask2.0.01	ref	Mask2.0.01	0.000951001	169821	ADD	-0.00625654	0.143191	0.00190914	0.0154059
1	231042661	TTC13.Mask2.0.01	ref	Mask2.0.01	0.000786122	169821	ADD	0.00686683	0.157183	0.00190855	0.0154034
1	231042661	TTC13.Mask3.0.01	ref	Mask3.0.01	0.000786122	169821	ADD	0.00686683	0.157183	0.00190855	0.0154034
3	99567156	FILIP1L.Mask2.0.01	ref	Mask2.0.01	0.00277056	169821	ADD	0.00363772	0.0833445	0.00190504	0.015389
3	99567156	FILIP1L.Mask3.0.01	ref	Mask3.0.01	0.00277056	169821	ADD	0.00363772	0.0833445	0.00190504	0.015389
11	65346846	EHBP1L1.Mask1.0.01	ref	Mask1.0.01	2.35542e-05	169821	ADD	-0.0360212	0.825983	0.00190185	0.0153759
17	33310096	LIG3.Mask2.0.01	ref	Mask2.0.01	0.000108938	169821	ADD	-0.0182361	0.418329	0.00190032	0.0153696
17	33310096	LIG3.Mask3.0.01	ref	Mask3.0.01	0.000108938	169821	ADD	-0.0182361	0.418329	0.00190032	0.0153696
1	31346102	SDC3.Mask1.0.01	ref	Mask1.0.01	1.47375e-05	169635	ADD	0.0501577	1.15148	0.00189741	0.0153576
12	56078994	ITGA7.Mask2.0.01	ref	Mask2.0.01	0.00229359	169821	ADD	-0.0040523	0.0930316	0.00189732	0.0153573
16	57732847	CCDC135.Mask3.0.01	ref	Mask3.0.01	0.00259391	169821	ADD	0.00369346	0.0850616	0.00188538	0.015308
14	90744776	NRDE2.Mask2.singleton	ref	Mask2.singleton	1.47214e-05	169821	ADD	-0.0490582	1.13081	0.0018821	0.0152945
14	90744776	NRDE2.Mask3.singleton	ref	Mask3.singleton	1.47214e-05	169821	ADD	-0.0490582	1.13081	0.0018821	0.0152945
11	62369929	EML3.Mask3.0.01	ref	Mask3.0.01	0.00309443	169821	ADD	0.00347885	0.0802237	0.00188047	0.0152877
8	26365608	PNMA2.Mask1.0.01	ref	Mask1.0.01	1.76658e-05	169820	ADD	-0.0473593	1.09593	0.00186745	0.0152338
3	15604945	HACL1.Mask2.0.01	ref	Mask2.0.01	0.00141325	169821	ADD	0.00512522	0.118875	0.00185883	0.015198
17	34893242	PIGW.Mask2.0.01	ref	Mask2.0.01	0.000394533	169821	ADD	0.00972559	0.22574	0.00185615	0.0151869
17	34893242	PIGW.Mask3.0.01	ref	Mask3.0.01	0.000394533	169821	ADD	0.00972559	0.22574	0.00185615	0.0151869
17	49233067	NME2.Mask2.0.01	ref	Mask2.0.01	0.000126604	169821	ADD	0.016682	0.387979	0.00184875	0.015156
17	49233067	NME2.Mask3.0.01	ref	Mask3.0.01	0.000126604	169821	ADD	0.016682	0.387979	0.00184875	0.015156
1	43002272	CCDC30.Mask3.0.01	ref	Mask3.0.01	0.00328876	169821	ADD	0.00327207	0.0761081	0.00184834	0.0151543
10	74167796	MICU1.Mask2.0.01	ref	Mask2.0.01	0.000438697	169821	ADD	-0.00898165	0.209087	0.00184527	0.0151415
16	89985866	MC1R.Mask1.0.01	ref	Mask1.0.01	0.000700742	169820	ADD	0.00711392	0.16572	0.00184277	0.0151311
21	35742823	KCNE2.Mask1.0.01	ref	Mask1.0.01	5.89331e-05	169684	ADD	0.0250669	0.58415	0.00184142	0.0151254
3	126158496	ZXDC.Mask2.0.01	ref	Mask2.0.01	0.000350369	169821	ADD	0.0103952	0.242521	0.00183726	0.0151081
3	126158496	ZXDC.Mask3.0.01	ref	Mask3.0.01	0.000350369	169821	ADD	0.0103952	0.242521	0.00183726	0.0151081
17	36483994	GPR179.Mask2.0.01	ref	Mask2.0.01	0.00350369	169821	ADD	0.00318287	0.0743605	0.00183212	0.0150866
17	36483994	GPR179.Mask3.0.01	ref	Mask3.0.01	0.00350369	169821	ADD	0.00318287	0.0743605	0.00183212	0.0150866
3	128181744	DNAJB8.Mask1.0.01	ref	Mask1.0.01	5.29973e-05	169820	ADD	-0.0246758	0.576554	0.00183174	0.015085
23	221812	GTPBP6.Mask2.0.01	ref	Mask2.0.01	0.000600632	169821	ADD	-0.00781161	0.182549	0.00183114	0.0150824
23	221812	GTPBP6.Mask3.0.01	ref	Mask3.0.01	0.000600632	169821	ADD	-0.00781161	0.182549	0.00183114	0.0150824
18	54281695	TXNL1.Mask2.0.01	ref	Mask2.0.01	4.41641e-05	169821	ADD	-0.0283897	0.665141	0.00182178	0.0150432
18	54281695	TXNL1.Mask3.0.01	ref	Mask3.0.01	4.41641e-05	169821	ADD	-0.0283897	0.665141	0.00182178	0.0150432
11	112050123	BCO2.Mask2.0.01	ref	Mask2.0.01	0.00328876	169821	ADD	0.00330052	0.0773951	0.0018186	0.0150298
2	120567499	PTPN4.Mask2.0.01	ref	Mask2.0.01	5.88859e-05	169820	ADD	-0.0244034	0.573481	0.00181076	0.0149969
17	2593894	CLUH.Mask1.0.01	ref	Mask1.0.01	2.94436e-05	169816	ADD	0.0355709	0.836962	0.00180625	0.0149779
18	60015458	TNFRSF11A.Mask2.0.01	ref	Mask2.0.01	0.000650685	169821	ADD	-0.00740428	0.175606	0.00177781	0.0148575
18	60015458	TNFRSF11A.Mask3.0.01	ref	Mask3.0.01	0.000650685	169821	ADD	-0.00740428	0.175606	0.00177781	0.0148575
10	74874205	NUDT13.Mask2.0.01	ref	Mask2.0.01	0.000217876	169821	ADD	-0.0124996	0.296525	0.00177691	0.0148537
5	147015784	JAKMIP2.Mask3.0.01	ref	Mask3.0.01	0.00122482	169821	ADD	-0.00535889	0.127307	0.00177193	0.0148325
17	42089387	TMEM101.Mask2.0.01	ref	Mask2.0.01	0.00140736	169821	ADD	0.00495778	0.11785	0.00176977	0.0148233
17	42089387	TMEM101.Mask3.0.01	ref	Mask3.0.01	0.00140736	169821	ADD	0.00495778	0.11785	0.00176977	0.0148233
17	11502124	DNAH9.Mask2.0.01	ref	Mask2.0.01	0.00196972	169821	ADD	0.00420907	0.100127	0.00176713	0.0148121
19	4891207	ARRDC5.Mask2.0.01	ref	Mask2.0.01	0.0009775	169821	ADD	0.00589002	0.140356	0.00176105	0.0147861
19	4891207	ARRDC5.Mask3.0.01	ref	Mask3.0.01	0.0009775	169821	ADD	0.00589002	0.140356	0.00176105	0.0147861
9	115649609	SLC46A2.Mask1.0.01	ref	Mask1.0.01	3.00199e-05	166556	ADD	-0.0338883	0.807548	0.00176101	0.014786
1	158324253	CD1E.Mask2.0.01	ref	Mask2.0.01	0.00117771	169821	ADD	0.0053741	0.128146	0.00175873	0.0147763
15	65676385	IGDCC4.Mask2.0.01	ref	Mask2.0.01	0.00140148	169821	ADD	0.00497834	0.118757	0.00175731	0.0147702
15	65676385	IGDCC4.Mask3.0.01	ref	Mask3.0.01	0.00140148	169821	ADD	0.00497834	0.118757	0.00175731	0.0147702
12	53232935	KRT78.Mask1.0.01	ref	Mask1.0.01	5.32841e-05	168906	ADD	0.0246171	0.587536	0.00175551	0.0147625
9	123583142	PSMD5.Mask1.0.01	ref	Mask1.0.01	8.5384e-05	169821	ADD	0.01959	0.467871	0.00175315	0.0147524
20	23731406	CST1.Mask2.0.01	ref	Mask2.0.01	0.000247415	169755	ADD	0.0113955	0.27334	0.00173805	0.0146877
20	23731406	CST1.Mask3.0.01	ref	Mask3.0.01	0.000247415	169755	ADD	0.0113955	0.27334	0.00173805	0.0146877
2	202154468	ALS2CR12.Mask1.0.01	ref	Mask1.0.01	0.00010305	169821	ADD	-0.0165637	0.398154	0.00173066	0.0146559
16	624474	PIGQ.Mask1.0.01	ref	Mask1.0.01	1.47215e-05	169820	ADD	0.0482896	1.16149	0.00172852	0.0146467
1	39352224	RHBDL2.Mask2.0.01	ref	Mask2.0.01	0.000382756	169821	ADD	0.00899397	0.218061	0.00170117	0.0145284
19	36501482	ALKBH6.Mask2.0.01	ref	Mask2.0.01	0.000197275	169814	ADD	-0.0130451	0.31694	0.00169411	0.0144978
19	36501482	ALKBH6.Mask3.0.01	ref	Mask3.0.01	0.000197275	169814	ADD	-0.0130451	0.31694	0.00169411	0.0144978
17	72931912	OTOP3.Mask1.0.01	ref	Mask1.0.01	0.00193439	169821	ADD	-0.00411057	0.0999519	0.00169131	0.0144856
5	2752494	C5orf38.Mask3.0.01	ref	Mask3.0.01	0.000500533	169819	ADD	0.00810862	0.197568	0.00168446	0.0144558
7	769344	HEATR2.Mask1.0.01	ref	Mask1.0.01	1.77951e-05	168586	ADD	0.0458381	1.11701	0.00168399	0.0144537
20	30407387	MYLK2.Mask2.0.01	ref	Mask2.0.01	0.00205511	169821	ADD	-0.00400542	0.0977093	0.00168045	0.0144382
20	30407387	MYLK2.Mask3.0.01	ref	Mask3.0.01	0.00205511	169821	ADD	-0.00400542	0.0977093	0.00168045	0.0144382
8	10387083	PRSS55.Mask1.0.01	ref	Mask1.0.01	0.000229816	163174	ADD	-0.0117477	0.286979	0.00167572	0.0144176
3	149089509	TM4SF1.Mask2.0.01	ref	Mask2.0.01	0.000479917	169821	ADD	-0.0082563	0.201988	0.00167078	0.014396
3	149089509	TM4SF1.Mask3.0.01	ref	Mask3.0.01	0.000479917	169821	ADD	-0.0082563	0.201988	0.00167078	0.014396
6	57059615	RAB23.Mask1.0.01	ref	Mask1.0.01	5.93577e-05	168470	ADD	0.0237592	0.582364	0.00166446	0.0143683
6	57059615	RAB23.Mask2.0.01	ref	Mask2.0.01	5.93577e-05	168470	ADD	0.0237592	0.582364	0.00166446	0.0143683
6	57059615	RAB23.Mask3.0.01	ref	Mask3.0.01	5.93577e-05	168470	ADD	0.0237592	0.582364	0.00166446	0.0143683
1	100316615	AGL.Mask1.0.01	ref	Mask1.0.01	0.000438697	169821	ADD	0.00860493	0.210974	0.00166356	0.0143643
15	66840941	LCTL.Mask2.0.01	ref	Mask2.0.01	0.00285889	169821	ADD	-0.00332822	0.0816483	0.00166161	0.0143558
15	66840941	LCTL.Mask3.0.01	ref	Mask3.0.01	0.00285889	169821	ADD	-0.00332822	0.0816483	0.00166161	0.0143558
3	154010421	DHX36.Mask2.0.01	ref	Mask2.0.01	4.12439e-05	169722	ADD	0.0275085	0.676125	0.00165531	0.0143281
3	154010421	DHX36.Mask3.0.01	ref	Mask3.0.01	4.12439e-05	169722	ADD	0.0275085	0.676125	0.00165531	0.0143281
12	15130981	PDE6H.Mask1.0.01	ref	Mask1.0.01	4.4193e-05	169710	ADD	-0.0269924	0.663808	0.00165348	0.0143201
14	21833262	SUPT16H.Mask2.0.01	ref	Mask2.0.01	0.000559901	169673	ADD	-0.00758304	0.186599	0.00165146	0.0143112
14	21833262	SUPT16H.Mask3.0.01	ref	Mask3.0.01	0.000559901	169673	ADD	-0.00758304	0.186599	0.00165146	0.0143112
12	6747495	ACRBP.Mask1.0.01	ref	Mask1.0.01	0.000712528	169818	ADD	0.0067037	0.165416	0.00164238	0.0142711
10	73082710	SLC29A3.Mask2.0.01	ref	Mask2.0.01	0.00236131	169821	ADD	-0.00371432	0.0917148	0.00164014	0.0142612
15	86123250	RP11-815J21.2.Mask3.0.01	ref	Mask3.0.01	0.000715788	169743	ADD	0.00671767	0.165943	0.00163877	0.0142552
15	43620707	LCMT2.Mask1.0.01	ref	Mask1.0.01	0.000188434	169821	ADD	0.0131148	0.324219	0.00163625	0.014244
4	36118703	ARAP2.Mask1.0.01	ref	Mask1.0.01	2.94429e-05	169820	ADD	0.032606	0.806523	0.00163441	0.0142359
19	19576392	GATAD2A.Mask2.0.01	ref	Mask2.0.01	0.00107466	169821	ADD	0.00538445	0.133201	0.00163406	0.0142344
19	19576392	GATAD2A.Mask3.0.01	ref	Mask3.0.01	0.00107466	169821	ADD	0.00538445	0.133201	0.00163406	0.0142344
11	7618837	PPFIBP2.Mask3.0.01	ref	Mask3.0.01	0.000739013	169821	ADD	0.0066848	0.165548	0.00163054	0.0142188
2	219129333	AAMP.Mask3.0.01	ref	Mask3.0.01	0.000953946	169821	ADD	0.00578103	0.143249	0.00162864	0.0142104
12	48358021	TMEM106C.Mask3.0.01	ref	Mask3.0.01	0.00162524	169821	ADD	0.00445918	0.110682	0.00162315	0.014186
1	155247660	HCN3.Mask2.0.01	ref	Mask2.0.01	0.00308855	169821	ADD	0.00317213	0.078781	0.00162128	0.0141777
1	155247660	HCN3.Mask3.0.01	ref	Mask3.0.01	0.00308855	169821	ADD	0.00317213	0.078781	0.00162128	0.0141777
11	66281892	CTD-3074O7.11.Mask2.0.01	ref	Mask2.0.01	2.64994e-05	169815	ADD	0.0331663	0.825158	0.00161555	0.0141522
11	66281892	CTD-3074O7.11.Mask3.0.01	ref	Mask3.0.01	2.64994e-05	169815	ADD	0.0331663	0.825158	0.00161555	0.0141522
17	43213528	ACBD4.Mask1.0.01	ref	Mask1.0.01	6.81877e-05	168652	ADD	0.0227771	0.567982	0.00160816	0.0141193
7	30818062	FAM188B.Mask2.0.01	ref	Mask2.0.01	0.00117477	169821	ADD	-0.00511524	0.127596	0.00160716	0.0141148
17	79791729	PPP1R27.Mask3.0.01	ref	Mask3.0.01	3.24338e-05	169576	ADD	-0.0313801	0.782842	0.00160679	0.0141132
9	99272073	CDC14B.Mask3.0.01	ref	Mask3.0.01	0.0009775	169821	ADD	-0.00565948	0.141196	0.00160661	0.0141124
20	17339005	PCSK2.Mask2.0.01	ref	Mask2.0.01	6.77188e-05	169820	ADD	0.0207799	0.518659	0.00160518	0.014106
20	17339005	PCSK2.Mask3.0.01	ref	Mask3.0.01	6.77188e-05	169820	ADD	0.0207799	0.518659	0.00160518	0.014106
2	27315223	KHK.Mask1.0.01	ref	Mask1.0.01	9.30663e-05	166548	ADD	-0.0174928	0.43713	0.00160139	0.0140891
5	151043721	SPARC.Mask1.0.01	ref	Mask1.0.01	5.8931e-05	169690	ADD	0.023013	0.575832	0.00159718	0.0140703
17	3583059	P2RX5.Mask2.0.01	ref	Mask2.0.01	0.00446058	169821	ADD	-0.00265936	0.0665872	0.00159505	0.0140607
17	3583059	P2RX5.Mask3.0.01	ref	Mask3.0.01	0.00446058	169821	ADD	-0.00265936	0.0665872	0.00159505	0.0140607
19	43920292	TEX101.Mask1.0.01	ref	Mask1.0.01	4.12204e-05	169819	ADD	-0.0265087	0.664273	0.00159252	0.0140494
22	31532702	PLA2G3.Mask1.0.01	ref	Mask1.0.01	5.88859e-05	169820	ADD	0.022834	0.574201	0.00158138	0.0139994
15	91512333	PRC1.Mask1.0.01	ref	Mask1.0.01	6.77184e-05	169821	ADD	0.0205633	0.517291	0.00158021	0.0139941
19	15756528	CYP4F3.Mask2.0.01	ref	Mask2.0.01	0.00377751	169821	ADD	-0.00289612	0.0728588	0.00158005	0.0139934
2	95940497	PROM2.Mask2.0.01	ref	Mask2.0.01	0.000173712	169821	ADD	-0.0136753	0.345254	0.0015689	0.0139432
7	64292303	ZNF138.Mask2.0.01	ref	Mask2.0.01	0.000332993	169673	ADD	0.00999742	0.252472	0.00156801	0.0139391
7	64292303	ZNF138.Mask3.0.01	ref	Mask3.0.01	0.000332993	169673	ADD	0.00999742	0.252472	0.00156801	0.0139391
12	50529805	CERS5.Mask1.0.01	ref	Mask1.0.01	1.76742e-05	169739	ADD	-0.0432423	1.09405	0.00156221	0.013913
23	48047062	SSX5.Mask3.0.01	ref	Mask3.0.01	2.64985e-05	169821	ADD	-0.0243563	0.616636	0.00156015	0.0139036
20	42143193	L3MBTL1.Mask1.0.01	ref	Mask1.0.01	0.000329759	169821	ADD	-0.0097082	0.24601	0.00155731	0.0138907
7	51092832	COBL.Mask2.0.01	ref	Mask2.0.01	0.00312388	169821	ADD	0.00310488	0.0787605	0.00155408	0.0138761
7	51092832	COBL.Mask3.0.01	ref	Mask3.0.01	0.00312388	169821	ADD	0.00310488	0.0787605	0.00155408	0.0138761
11	5012646	MMP26.Mask2.0.01	ref	Mask2.0.01	0.00223204	166440	ADD	0.00376003	0.09539	0.00155374	0.0138746
11	5012646	MMP26.Mask3.0.01	ref	Mask3.0.01	0.00223204	166440	ADD	0.00376003	0.09539	0.00155374	0.0138746
19	2997866	TLE2.Mask2.0.01	ref	Mask2.0.01	0.000150158	169821	ADD	-0.0141395	0.358858	0.00155246	0.0138688
19	2997866	TLE2.Mask3.0.01	ref	Mask3.0.01	0.000150158	169821	ADD	-0.0141395	0.358858	0.00155246	0.0138688
17	56598438	SEPT4.Mask2.0.01	ref	Mask2.0.01	0.00058297	169820	ADD	-0.00719447	0.18359	0.00153568	0.0137924
17	56598438	SEPT4.Mask3.0.01	ref	Mask3.0.01	0.00058297	169820	ADD	-0.00719447	0.18359	0.00153568	0.0137924
16	3071246	TNFRSF12A.Mask1.0.01	ref	Mask1.0.01	1.7679e-05	169693	ADD	0.0438546	1.12113	0.00153009	0.0137669
16	3071246	TNFRSF12A.Mask2.0.01	ref	Mask2.0.01	1.7679e-05	169693	ADD	0.0438546	1.12113	0.00153009	0.0137669
16	3071246	TNFRSF12A.Mask3.0.01	ref	Mask3.0.01	1.7679e-05	169693	ADD	0.0438546	1.12113	0.00153009	0.0137669
5	176759237	LMAN2.Mask1.0.01	ref	Mask1.0.01	3.2387e-05	169821	ADD	0.0315456	0.808547	0.00152218	0.0137308
20	16293011	KIF16B.Mask3.0.01	ref	Mask3.0.01	0.00469318	169821	ADD	0.00251958	0.064586	0.00152188	0.0137294
1	117087208	CD58.Mask2.0.01	ref	Mask2.0.01	5.05017e-05	168311	ADD	-0.0231932	0.594673	0.00152113	0.0137259
1	117087208	CD58.Mask3.0.01	ref	Mask3.0.01	5.05017e-05	168311	ADD	-0.0231932	0.594673	0.00152113	0.0137259
9	6849628	KDM4C.Mask3.0.01	ref	Mask3.0.01	0.000353313	169821	ADD	-0.00913214	0.23415	0.00152109	0.0137258
5	65317206	ERBB2IP.Mask2.0.01	ref	Mask2.0.01	0.0034978	169821	ADD	0.00294769	0.0755888	0.00152072	0.0137241
5	65317206	ERBB2IP.Mask3.0.01	ref	Mask3.0.01	0.0034978	169821	ADD	0.00294769	0.0755888	0.00152072	0.0137241
22	17662767	CECR1.Mask3.0.01	ref	Mask3.0.01	0.000688961	169821	ADD	-0.00655621	0.168365	0.00151635	0.013704
22	35658407	HMGXB4.Mask2.0.01	ref	Mask2.0.01	0.000158991	169821	ADD	-0.0138636	0.357506	0.00150379	0.0136463
22	35658407	HMGXB4.Mask3.0.01	ref	Mask3.0.01	0.000158991	169821	ADD	-0.0138636	0.357506	0.00150379	0.0136463
5	72980710	ARHGEF28.Mask3.0.01	ref	Mask3.0.01	0.00426037	169821	ADD	0.00261248	0.067436	0.0015008	0.0136325
9	33240216	SPINK4.Mask2.0.01	ref	Mask2.0.01	0.00232867	167907	ADD	-0.00358772	0.0926636	0.00149906	0.0136245
9	33240216	SPINK4.Mask3.0.01	ref	Mask3.0.01	0.00232867	167907	ADD	-0.00358772	0.0926636	0.00149906	0.0136245
1	156212564	BGLAP.Mask2.0.01	ref	Mask2.0.01	0.00030326	169821	ADD	-0.00964745	0.249264	0.00149798	0.0136195
1	156212564	BGLAP.Mask3.0.01	ref	Mask3.0.01	0.00030326	169821	ADD	-0.00964745	0.249264	0.00149798	0.0136195
6	26205139	HIST1H4E.Mask1.0.01	ref	Mask1.0.01	8.25107e-05	169675	ADD	0.0194294	0.502212	0.00149674	0.0136138
6	26205139	HIST1H4E.Mask2.0.01	ref	Mask2.0.01	8.25107e-05	169675	ADD	0.0194294	0.502212	0.00149674	0.0136138
6	26205139	HIST1H4E.Mask3.0.01	ref	Mask3.0.01	8.25107e-05	169675	ADD	0.0194294	0.502212	0.00149674	0.0136138
11	64060618	KCNK4.Mask2.0.01	ref	Mask2.0.01	0.000674239	169821	ADD	-0.00662009	0.171454	0.00149085	0.0135865
11	64060618	KCNK4.Mask3.0.01	ref	Mask3.0.01	0.000674239	169821	ADD	-0.00662009	0.171454	0.00149085	0.0135865
17	73664601	SAP30BP.Mask3.0.01	ref	Mask3.0.01	0.00199916	169821	ADD	0.00383517	0.0996154	0.00148223	0.0135466
9	100887145	CORO2A.Mask2.0.01	ref	Mask2.0.01	0.000939224	169821	ADD	0.00556719	0.144809	0.00147803	0.0135271
2	99900888	LYG1.Mask2.0.01	ref	Mask2.0.01	0.000459307	169821	ADD	0.00790652	0.205698	0.00147744	0.0135244
7	12610578	SCIN.Mask1.0.01	ref	Mask1.0.01	0.000275485	168793	ADD	-0.0101305	0.263659	0.00147632	0.0135191
14	64375888	SYNE2.Mask3.singleton	ref	Mask3.singleton	1.47214e-05	169821	ADD	-0.0432782	1.13309	0.00145883	0.0134376
3	49828873	CDHR4.Mask3.0.01	ref	Mask3.0.01	0.00518193	169821	ADD	0.00232463	0.0608886	0.00145759	0.0134318
8	125988588	ZNF572.Mask1.0.01	ref	Mask1.0.01	3.2387e-05	169821	ADD	0.02692	0.705724	0.00145506	0.01342
16	88782175	PIEZO1.Mask2.0.01	ref	Mask2.0.01	0.00734008	169821	ADD	0.00197603	0.051809	0.00145471	0.0134184
11	119210284	C1QTNF5.Mask3.0.01	ref	Mask3.0.01	0.000182596	169774	ADD	-0.0126184	0.33113	0.00145216	0.0134064
5	74842932	POLK.Mask1.0.01	ref	Mask1.0.01	3.82756e-05	169821	ADD	0.025637	0.672886	0.00145162	0.0134039
1	11561200	PTCHD2.Mask1.0.01	ref	Mask1.0.01	2.96808e-05	168459	ADD	0.0305601	0.803344	0.00144713	0.0133828
15	63619433	CA12.Mask1.0.01	ref	Mask1.0.01	0.000229706	169782	ADD	-0.0114799	0.30287	0.00143669	0.0133337
15	80450501	FAH.Mask2.0.01	ref	Mask2.0.01	0.000968667	169821	ADD	0.00539108	0.142348	0.00143432	0.0133226
11	65562618	OVOL1.Mask2.0.01	ref	Mask2.0.01	3.85076e-05	168798	ADD	0.0257285	0.680486	0.00142952	0.0132999
11	65562618	OVOL1.Mask3.0.01	ref	Mask3.0.01	3.85076e-05	168798	ADD	0.0257285	0.680486	0.00142952	0.0132999
10	135099038	TUBGCP2.Mask1.0.01	ref	Mask1.0.01	1.4722e-05	169814	ADD	0.0429553	1.13676	0.0014279	0.0132923
1	9098887	SLC2A5.Mask2.0.01	ref	Mask2.0.01	0.000150158	169821	ADD	0.0141282	0.374334	0.00142447	0.0132761
6	76640730	IMPG1.Mask2.0.01	ref	Mask2.0.01	0.000388645	169821	ADD	0.00863862	0.229153	0.00142115	0.0132603
18	74561467	ZNF236.Mask1.0.01	ref	Mask1.0.01	1.80657e-05	166061	ADD	0.0420825	1.11688	0.00141969	0.0132534
6	42992999	RRP36.Mask2.0.01	ref	Mask2.0.01	0.000686016	169821	ADD	0.00633782	0.168507	0.00141462	0.0132294
6	31928254	SKIV2L.Mask3.0.01	ref	Mask3.0.01	0.0031121	169821	ADD	0.00296113	0.0787893	0.00141247	0.0132192
12	113424842	OAS2.Mask1.0.01	ref	Mask1.0.01	0.000173712	169821	ADD	0.0124679	0.332306	0.0014077	0.0131965
11	1905554	LSP1.Mask2.0.01	ref	Mask2.0.01	4.12201e-05	169820	ADD	0.0250376	0.668238	0.00140385	0.0131782
11	1905554	LSP1.Mask3.0.01	ref	Mask3.0.01	4.12201e-05	169820	ADD	0.0250376	0.668238	0.00140385	0.0131782
17	4794986	MINK1.Mask2.0.01	ref	Mask2.0.01	7.94955e-05	169821	ADD	-0.0190419	0.508227	0.00140381	0.013178
17	4794986	MINK1.Mask3.0.01	ref	Mask3.0.01	7.94955e-05	169821	ADD	-0.0190419	0.508227	0.00140381	0.013178
10	128114560	C10orf90.Mask2.0.01	ref	Mask2.0.01	0.000989277	169821	ADD	-0.00529038	0.1417	0.0013939	0.0131307
10	128114560	C10orf90.Mask3.0.01	ref	Mask3.0.01	0.000989277	169821	ADD	-0.00529038	0.1417	0.0013939	0.0131307
16	2979945	FLYWCH1.Mask1.0.01	ref	Mask1.0.01	0.000509414	169803	ADD	0.00691197	0.185369	0.00139037	0.0131138
10	70178856	DNA2.Mask2.0.01	ref	Mask2.0.01	0.0015428	169821	ADD	0.00417173	0.11234	0.00137899	0.0130593
10	70178856	DNA2.Mask3.0.01	ref	Mask3.0.01	0.0015428	169821	ADD	0.00417173	0.11234	0.00137899	0.0130593
3	15604945	HACL1.Mask3.0.01	ref	Mask3.0.01	0.00147508	169821	ADD	0.00432065	0.116361	0.00137873	0.013058
14	68191189	RDH12.Mask2.0.01	ref	Mask2.0.01	0.000453419	169821	ADD	-0.00769708	0.207422	0.00137702	0.0130498
23	153780224	IKBKG.Mask3.0.01	ref	Mask3.0.01	0.000627131	169821	ADD	-0.00478342	0.129523	0.00136391	0.0129866
3	13545606	HDAC11.Mask2.0.01	ref	Mask2.0.01	0.00034448	169821	ADD	-0.00872466	0.236515	0.00136075	0.0129714
3	13545606	HDAC11.Mask3.0.01	ref	Mask3.0.01	0.00034448	169821	ADD	-0.00872466	0.236515	0.00136075	0.0129714
2	152695752	CACNB4.Mask2.0.01	ref	Mask2.0.01	2.67996e-05	167913	ADD	0.0307985	0.836123	0.00135681	0.0129523
2	152695752	CACNB4.Mask3.0.01	ref	Mask3.0.01	2.67996e-05	167913	ADD	0.0307985	0.836123	0.00135681	0.0129523
9	13107001	MPDZ.Mask3.0.01	ref	Mask3.0.01	0.01062	169821	ADD	-0.00159193	0.043258	0.00135429	0.0129401
1	155721962	GON4L.Mask2.0.01	ref	Mask2.0.01	0.00340064	169821	ADD	0.00274335	0.0745581	0.00135386	0.012938
14	61746823	TMEM30B.Mask2.0.01	ref	Mask2.0.01	0.000727236	169821	ADD	-0.00606824	0.16506	0.00135158	0.0129269
14	61746823	TMEM30B.Mask3.0.01	ref	Mask3.0.01	0.000727236	169821	ADD	-0.00606824	0.16506	0.00135158	0.0129269
