## Supplemental Tables for "Distinctive cross-ancestry genetic architecture for age-related macular degeneration": MVP AMD GWAS Supplementary Data.xlsx (part 21 of 21)

### Sheet: S31 Rare var. burden test (EA) (continued)
##MASKS=<Mask1="LoF";Mask2="LoF,missense";Mask3="LoF,missense,splice">
1	145528037	ITGA10.Mask1.0.01	ref	Mask1.0.01	0.000256154	169820	ADD	0.0103704	0.282128	0.00135114	0.0129248
15	83328319	AP3B2.Mask2.0.01	ref	Mask2.0.01	0.000197268	169820	ADD	-0.0119662	0.325593	0.00135071	0.0129227
15	83328319	AP3B2.Mask3.0.01	ref	Mask3.0.01	0.000197268	169820	ADD	-0.0119662	0.325593	0.00135071	0.0129227
4	100470384	TRMT10A.Mask2.0.01	ref	Mask2.0.01	0.000170772	169817	ADD	-0.0121785	0.331483	0.00134978	0.0129182
10	100177428	HPS1.Mask1.0.01	ref	Mask1.0.01	2.35663e-05	169734	ADD	0.0314432	0.859877	0.00133716	0.0128567
1	160719767	SLAMF7.Mask2.0.01	ref	Mask2.0.01	0.00148686	169821	ADD	-0.00413782	0.113203	0.00133605	0.0128514
1	160719767	SLAMF7.Mask3.0.01	ref	Mask3.0.01	0.00148686	169821	ADD	-0.00413782	0.113203	0.00133605	0.0128514
9	137666747	COL5A1.Mask2.0.01	ref	Mask2.0.01	0.00240547	169821	ADD	-0.0033072	0.0907146	0.00132912	0.0128175
9	137666747	COL5A1.Mask3.0.01	ref	Mask3.0.01	0.00240547	169821	ADD	-0.0033072	0.0907146	0.00132912	0.0128175
13	52509739	ATP7B.Mask1.0.01	ref	Mask1.0.01	0.000421032	169821	ADD	-0.00790086	0.217098	0.00132445	0.0127946
3	15248082	CAPN7.Mask3.0.01	ref	Mask3.0.01	0.000527026	169821	ADD	0.00703036	0.193324	0.00132247	0.0127849
19	10870442	DNM2.Mask2.0.01	ref	Mask2.0.01	0.000603577	169821	ADD	0.00667558	0.183706	0.00132047	0.0127751
19	10870442	DNM2.Mask3.0.01	ref	Mask3.0.01	0.000603577	169821	ADD	0.00667558	0.183706	0.00132047	0.0127751
4	156632404	GUCY1A3.Mask3.0.01	ref	Mask3.0.01	6.18298e-05	169821	ADD	-0.020351	0.561399	0.0013141	0.0127438
2	242046783	PASK.Mask3.0.01	ref	Mask3.0.01	0.00461074	169821	ADD	0.00235999	0.0651446	0.00131239	0.0127354
19	22157155	ZNF208.Mask2.0.01	ref	Mask2.0.01	0.000226709	169821	ADD	0.0107586	0.297274	0.00130979	0.0127226
19	22157155	ZNF208.Mask3.0.01	ref	Mask3.0.01	0.000226709	169821	ADD	0.0107586	0.297274	0.00130979	0.0127226
1	151062922	GABPB2.Mask2.0.01	ref	Mask2.0.01	7.36069e-05	169821	ADD	-0.0182399	0.504083	0.00130931	0.0127202
1	151062922	GABPB2.Mask3.0.01	ref	Mask3.0.01	7.36069e-05	169821	ADD	-0.0182399	0.504083	0.00130931	0.0127202
19	19627052	NDUFA13.Mask3.0.01	ref	Mask3.0.01	0.000479917	169821	ADD	-0.00694418	0.19218	0.00130565	0.0127022
19	282181	PPAP2C.Mask1.0.01	ref	Mask1.0.01	0.00010305	169821	ADD	-0.0157008	0.435205	0.00130153	0.0126819
19	56511154	NLRP5.Mask3.0.01	ref	Mask3.0.01	0.002853	169821	ADD	-0.0030123	0.0835616	0.00129952	0.0126719
19	36501482	ALKBH6.Mask1.0.01	ref	Mask1.0.01	0.000182937	169457	ADD	0.0119412	0.331414	0.00129824	0.0126656
17	43194043	PLCD3.Mask2.0.01	ref	Mask2.0.01	0.000158991	169821	ADD	-0.0124104	0.344913	0.00129464	0.0126478
17	43194043	PLCD3.Mask3.0.01	ref	Mask3.0.01	0.000158991	169821	ADD	-0.0124104	0.344913	0.00129464	0.0126478
11	5172807	OR52A1.Mask2.0.01	ref	Mask2.0.01	1.47313e-05	169707	ADD	-0.0401903	1.11929	0.0012893	0.0126213
11	5172807	OR52A1.Mask3.0.01	ref	Mask3.0.01	1.47313e-05	169707	ADD	-0.0401903	1.11929	0.0012893	0.0126213
7	75608875	POR.Mask2.singleton	ref	Mask2.singleton	1.76657e-05	169821	ADD	-0.0391939	1.09168	0.00128897	0.0126196
7	75608875	POR.Mask3.singleton	ref	Mask3.singleton	1.76657e-05	169821	ADD	-0.0391939	1.09168	0.00128897	0.0126196
19	42341219	LYPD4.Mask1.0.01	ref	Mask1.0.01	2.65129e-05	169729	ADD	-0.0292695	0.817799	0.00128097	0.0125799
19	35550624	HPN.Mask2.0.01	ref	Mask2.0.01	0.000157129	168651	ADD	-0.0132282	0.370455	0.00127507	0.0125504
19	35550624	HPN.Mask3.0.01	ref	Mask3.0.01	0.000157129	168651	ADD	-0.0132282	0.370455	0.00127507	0.0125504
1	23885511	ID3.Mask3.0.01	ref	Mask3.0.01	0.00158697	169821	ADD	-0.00391995	0.110094	0.00126776	0.0125139
20	25255315	PYGB.Mask2.0.01	ref	Mask2.0.01	0.00175184	169821	ADD	-0.00385061	0.108178	0.001267	0.0125101
20	25255315	PYGB.Mask3.0.01	ref	Mask3.0.01	0.00175184	169821	ADD	-0.00385061	0.108178	0.001267	0.0125101
23	3235982	MXRA5.Mask2.0.01	ref	Mask2.0.01	0.00167824	169821	ADD	-0.00267725	0.0752761	0.00126492	0.0124997
23	3235982	MXRA5.Mask3.0.01	ref	Mask3.0.01	0.00167824	169821	ADD	-0.00267725	0.0752761	0.00126492	0.0124997
2	198949192	PLCL1.Mask2.0.01	ref	Mask2.0.01	0.000297372	169821	ADD	0.0091154	0.256499	0.00126294	0.0124897
2	198949192	PLCL1.Mask3.0.01	ref	Mask3.0.01	0.000297372	169821	ADD	0.0091154	0.256499	0.00126294	0.0124897
2	86258701	POLR1A.Mask2.0.01	ref	Mask2.0.01	0.00110999	169821	ADD	-0.0047089	0.132664	0.00125989	0.0124744
2	86258701	POLR1A.Mask3.0.01	ref	Mask3.0.01	0.00110999	169821	ADD	-0.0047089	0.132664	0.00125989	0.0124744
16	75574052	TMEM231.Mask2.0.01	ref	Mask2.0.01	0.00370979	169821	ADD	-0.00259056	0.0729997	0.00125935	0.0124717
16	75574052	TMEM231.Mask3.0.01	ref	Mask3.0.01	0.00370979	169821	ADD	-0.00259056	0.0729997	0.00125935	0.0124717
9	71992563	FAM189A2.Mask2.0.01	ref	Mask2.0.01	0.0017754	169821	ADD	-0.00374369	0.105629	0.00125612	0.0124555
9	71992563	FAM189A2.Mask3.0.01	ref	Mask3.0.01	0.0017754	169821	ADD	-0.00374369	0.105629	0.00125612	0.0124555
16	2485875	CCNF.Mask3.0.01	ref	Mask3.0.01	0.00306205	169821	ADD	0.00280616	0.07922	0.00125475	0.0124486
19	14951762	OR7A10.Mask2.0.01	ref	Mask2.0.01	0.000315038	169821	ADD	0.00900355	0.25468	0.00124979	0.0124237
19	14951762	OR7A10.Mask3.0.01	ref	Mask3.0.01	0.000315038	169821	ADD	0.00900355	0.25468	0.00124979	0.0124237
16	88594634	ZFPM1.Mask2.0.01	ref	Mask2.0.01	1.76718e-05	169762	ADD	0.0397432	1.12503	0.00124795	0.0124144
16	88594634	ZFPM1.Mask3.0.01	ref	Mask3.0.01	1.76718e-05	169762	ADD	0.0397432	1.12503	0.00124795	0.0124144
12	18891921	CAPZA3.Mask2.0.01	ref	Mask2.0.01	0.000968667	169821	ADD	0.00496666	0.140731	0.00124552	0.0124021
12	18891921	CAPZA3.Mask3.0.01	ref	Mask3.0.01	0.000968667	169821	ADD	0.00496666	0.140731	0.00124552	0.0124021
19	14045069	PODNL1.Mask1.0.01	ref	Mask1.0.01	4.41641e-05	169821	ADD	0.0231816	0.658573	0.00123902	0.0123693
19	45561012	CLASRP.Mask2.0.01	ref	Mask2.0.01	0.000588855	169821	ADD	0.00651179	0.185083	0.00123785	0.0123634
19	45561012	CLASRP.Mask3.0.01	ref	Mask3.0.01	0.000588855	169821	ADD	0.00651179	0.185083	0.00123785	0.0123634
12	70048785	BEST3.Mask2.0.01	ref	Mask2.0.01	0.00133376	169821	ADD	-0.00420672	0.11958	0.00123757	0.0123619
12	70048785	BEST3.Mask3.0.01	ref	Mask3.0.01	0.00133376	169821	ADD	-0.00420672	0.11958	0.00123757	0.0123619
23	153780224	IKBKG.Mask2.0.01	ref	Mask2.0.01	0.000591807	169819	ADD	0.00469331	0.133549	0.00123502	0.012349
10	696265	PRR26.Mask2.0.01	ref	Mask2.0.01	0.000317984	169820	ADD	0.00875189	0.249298	0.00123244	0.0123359
10	696265	PRR26.Mask3.0.01	ref	Mask3.0.01	0.000317984	169820	ADD	0.00875189	0.249298	0.00123244	0.0123359
17	19827827	AKAP10.Mask3.0.01	ref	Mask3.0.01	0.000185489	169821	ADD	-0.0114683	0.328453	0.00121914	0.0122683
10	90521971	LIPN.Mask1.0.01	ref	Mask1.0.01	5.89129e-05	169742	ADD	0.0200453	0.574285	0.00121834	0.0122642
15	78805456	HYKK.Mask2.0.01	ref	Mask2.0.01	0.00030326	169821	ADD	-0.00875065	0.250882	0.00121658	0.0122552
15	78805456	HYKK.Mask3.0.01	ref	Mask3.0.01	0.00030326	169821	ADD	-0.00875065	0.250882	0.00121658	0.0122552
6	76640730	IMPG1.Mask3.0.01	ref	Mask3.0.01	0.000394533	169821	ADD	-0.00790184	0.22757	0.00120567	0.0121993
9	6849628	KDM4C.Mask2.0.01	ref	Mask2.0.01	0.000347425	169821	ADD	0.00818218	0.235856	0.00120349	0.0121882
1	46086466	CCDC17.Mask1.0.01	ref	Mask1.0.01	0.000182545	169821	ADD	0.0110618	0.318909	0.00120316	0.0121865
10	127417925	EDRF1.Mask2.0.01	ref	Mask2.0.01	0.0003857	169821	ADD	0.00776403	0.224392	0.00119718	0.0121558
3	148894200	CP.Mask2.0.01	ref	Mask2.0.01	0.00331231	169821	ADD	0.00267353	0.077415	0.00119267	0.0121325
1	153940996	CREB3L4.Mask2.0.01	ref	Mask2.0.01	0.00262629	169821	ADD	-0.00292956	0.084936	0.00118965	0.0121169
1	182025787	ZNF648.Mask2.0.01	ref	Mask2.0.01	0.00118949	169821	ADD	0.00432721	0.125482	0.00118919	0.0121146
1	182025787	ZNF648.Mask3.0.01	ref	Mask3.0.01	0.00118949	169821	ADD	0.00432721	0.125482	0.00118919	0.0121146
15	90294010	MESP1.Mask2.0.01	ref	Mask2.0.01	0.000197448	159536	ADD	0.0114754	0.333497	0.001184	0.0120877
15	90294010	MESP1.Mask3.0.01	ref	Mask3.0.01	0.000197448	159536	ADD	0.0114754	0.333497	0.001184	0.0120877
6	133070928	VNN2.Mask2.0.01	ref	Mask2.0.01	0.00153986	169821	ADD	-0.00388432	0.112943	0.0011828	0.0120815
19	10685129	AP1M2.Mask3.0.01	ref	Mask3.0.01	0.00131904	169821	ADD	-0.00415266	0.120892	0.00117993	0.0120666
1	1387775	ATAD3C.Mask2.0.01	ref	Mask2.0.01	0.000794955	169821	ADD	-0.00537439	0.157025	0.00117144	0.0120226
1	1387775	ATAD3C.Mask3.0.01	ref	Mask3.0.01	0.000794955	169821	ADD	-0.00537439	0.157025	0.00117144	0.0120226
17	18166489	MIEF2.Mask1.0.01	ref	Mask1.0.01	5.88942e-05	169796	ADD	-0.0193453	0.566593	0.00116575	0.0119929
17	18166489	MIEF2.Mask2.0.01	ref	Mask2.0.01	5.88942e-05	169796	ADD	-0.0193453	0.566593	0.00116575	0.0119929
17	18166489	MIEF2.Mask3.0.01	ref	Mask3.0.01	5.88942e-05	169796	ADD	-0.0193453	0.566593	0.00116575	0.0119929
10	102763357	LZTS2.Mask2.0.01	ref	Mask2.0.01	0.000338592	169821	ADD	0.00829923	0.243796	0.00115884	0.0119569
10	102763357	LZTS2.Mask3.0.01	ref	Mask3.0.01	0.000338592	169821	ADD	0.00829923	0.243796	0.00115884	0.0119569
4	8583179	GPR78.Mask2.0.01	ref	Mask2.0.01	0.000167825	169820	ADD	-0.012142	0.35674	0.00115845	0.0119548
4	8583179	GPR78.Mask3.0.01	ref	Mask3.0.01	0.000167825	169820	ADD	-0.012142	0.35674	0.00115845	0.0119548
17	45894054	OSBPL7.Mask2.0.01	ref	Mask2.0.01	0.000100105	169821	ADD	0.0156088	0.458733	0.00115777	0.0119512
17	45894054	OSBPL7.Mask3.0.01	ref	Mask3.0.01	0.000100105	169821	ADD	0.0156088	0.458733	0.00115777	0.0119512
1	89579890	GBP2.Mask1.0.01	ref	Mask1.0.01	2.94429e-05	169820	ADD	-0.0271118	0.797368	0.00115611	0.0119426
19	51955701	SIGLEC8.Mask3.0.01	ref	Mask3.0.01	0.00345658	169821	ADD	0.00256826	0.0755622	0.00115523	0.011938
1	60373471	CYP2J2.Mask2.0.01	ref	Mask2.0.01	0.00114827	169821	ADD	-0.00439521	0.129545	0.00115111	0.0119164
1	60373471	CYP2J2.Mask3.0.01	ref	Mask3.0.01	0.00114827	169821	ADD	-0.00439521	0.129545	0.00115111	0.0119164
12	112219728	ALDH2.Mask2.0.01	ref	Mask2.0.01	0.000656574	169821	ADD	-0.00591537	0.174699	0.00114652	0.0118923
17	27075349	TRAF4.Mask2.0.01	ref	Mask2.0.01	0.00010305	169821	ADD	-0.0147914	0.436955	0.00114589	0.011889
17	27075349	TRAF4.Mask3.0.01	ref	Mask3.0.01	0.00010305	169821	ADD	-0.0147914	0.436955	0.00114589	0.011889
16	1889401	MEIOB.Mask1.0.01	ref	Mask1.0.01	2.94428e-05	169821	ADD	0.0271703	0.803692	0.0011429	0.0118732
17	73843003	WBP2.Mask3.0.01	ref	Mask3.0.01	2.64985e-05	169821	ADD	-0.0274076	0.810822	0.00114259	0.0118716
1	9098887	SLC2A5.Mask3.0.01	ref	Mask3.0.01	0.000153102	169821	ADD	-0.012495	0.370334	0.00113837	0.0118494
8	1719286	CLN8.Mask2.0.01	ref	Mask2.0.01	9.12726e-05	169821	ADD	0.0149755	0.443949	0.00113788	0.0118468
8	1719286	CLN8.Mask3.0.01	ref	Mask3.0.01	9.12726e-05	169821	ADD	0.0149755	0.443949	0.00113788	0.0118468
8	91018471	DECR1.Mask1.0.01	ref	Mask1.0.01	5.59419e-05	169819	ADD	0.0197368	0.58523	0.00113736	0.011844
9	99086398	SLC35D2.Mask3.0.01	ref	Mask3.0.01	0.00154869	169821	ADD	0.00377232	0.112193	0.00113054	0.011808
2	71297642	NAGK.Mask1.0.01	ref	Mask1.0.01	2.35544e-05	169820	ADD	0.0283279	0.842533	0.00113046	0.0118076
20	2795796	TMEM239.Mask3.0.01	ref	Mask3.0.01	0.00236131	169821	ADD	-0.00305694	0.0909493	0.00112973	0.0118037
7	95041705	PON2.Mask3.0.01	ref	Mask3.0.01	0.00179306	169821	ADD	-0.00350238	0.104455	0.00112425	0.0117747
4	15009122	CPEB2.Mask2.0.01	ref	Mask2.0.01	0.000630075	169821	ADD	0.00580529	0.173451	0.00112019	0.0117531
4	15009122	CPEB2.Mask3.0.01	ref	Mask3.0.01	0.000630075	169821	ADD	0.00580529	0.173451	0.00112019	0.0117531
5	70895499	MCCC2.Mask2.0.01	ref	Mask2.0.01	0.00400716	169821	ADD	-0.00235745	0.0707091	0.00111156	0.0117071
5	70895499	MCCC2.Mask3.0.01	ref	Mask3.0.01	0.00400716	169821	ADD	-0.00235745	0.0707091	0.00111156	0.0117071
21	35893925	RCAN1.Mask2.0.01	ref	Mask2.0.01	0.000786126	169820	ADD	-0.00530038	0.159017	0.00111103	0.0117043
21	35893925	RCAN1.Mask3.0.01	ref	Mask3.0.01	0.000786126	169820	ADD	-0.00530038	0.159017	0.00111103	0.0117043
19	53993764	ZNF813.Mask2.0.01	ref	Mask2.0.01	0.000968673	169820	ADD	0.00474501	0.142404	0.00111027	0.0117002
19	53993764	ZNF813.Mask3.0.01	ref	Mask3.0.01	0.000968673	169820	ADD	0.00474501	0.142404	0.00111027	0.0117002
5	148386518	SH3TC2.Mask1.singleton	ref	Mask1.singleton	1.47214e-05	169821	ADD	-0.0375704	1.13107	0.00110334	0.0116632
5	148386518	SH3TC2.Mask2.singleton	ref	Mask2.singleton	1.47214e-05	169821	ADD	-0.0375704	1.13107	0.00110334	0.0116632
1	6271096	RNF207.Mask2.0.01	ref	Mask2.0.01	0.000114827	169821	ADD	-0.0134701	0.405699	0.00110238	0.0116581
1	6271096	RNF207.Mask3.0.01	ref	Mask3.0.01	0.000114827	169821	ADD	-0.0134701	0.405699	0.00110238	0.0116581
1	11008406	C1orf127.Mask3.0.01	ref	Mask3.0.01	0.000382756	169821	ADD	-0.00739023	0.222683	0.00110139	0.0116528
17	8045140	PER1.Mask3.0.01	ref	Mask3.0.01	0.00379812	169821	ADD	0.00238542	0.0718985	0.00110075	0.0116493
19	32844256	ZNF507.Mask2.0.01	ref	Mask2.0.01	0.000756679	169821	ADD	-0.00533185	0.160868	0.00109854	0.0116375
19	32844256	ZNF507.Mask3.0.01	ref	Mask3.0.01	0.000756679	169821	ADD	-0.00533185	0.160868	0.00109854	0.0116375
4	17598668	LAP3.Mask3.0.01	ref	Mask3.0.01	0.00167235	169821	ADD	-0.00365576	0.110565	0.00109325	0.011609
19	51518115	KLK10.Mask3.0.01	ref	Mask3.0.01	0.000506416	169821	ADD	-0.00648003	0.196241	0.00109037	0.0115936
1	89474621	GBP3.Mask2.0.01	ref	Mask2.0.01	0.00102461	169821	ADD	-0.00455399	0.137944	0.00108988	0.0115909
1	89474621	GBP3.Mask3.0.01	ref	Mask3.0.01	0.00102461	169821	ADD	-0.00455399	0.137944	0.00108988	0.0115909
7	121965550	CADPS2.Mask2.0.01	ref	Mask2.0.01	0.00296194	169821	ADD	0.00268799	0.0814497	0.00108912	0.0115868
7	121965550	CADPS2.Mask3.0.01	ref	Mask3.0.01	0.00296194	169821	ADD	0.00268799	0.0814497	0.00108912	0.0115868
2	196602649	DNAH7.Mask2.singleton	ref	Mask2.singleton	2.94428e-05	169821	ADD	0.0268416	0.817049	0.00107925	0.0115335
17	4845756	RNF167.Mask2.0.01	ref	Mask2.0.01	0.000939224	169821	ADD	0.00469246	0.142943	0.00107764	0.0115248
17	4845756	RNF167.Mask3.0.01	ref	Mask3.0.01	0.000939224	169821	ADD	0.00469246	0.142943	0.00107764	0.0115248
23	1734120	ASMT.Mask3.0.01	ref	Mask3.0.01	0.00694555	169821	ADD	0.00174116	0.0531766	0.0010721	0.0114948
7	72717461	NSUN5.Mask2.0.01	ref	Mask2.0.01	0.00242314	169821	ADD	0.00296288	0.0905237	0.00107128	0.0114903
1	31194516	MATN1.Mask2.0.01	ref	Mask2.0.01	0.00161346	169821	ADD	0.0035698	0.109157	0.0010695	0.0114806
1	31194516	MATN1.Mask3.0.01	ref	Mask3.0.01	0.00161346	169821	ADD	0.0035698	0.109157	0.0010695	0.0114806
10	16870803	CUBN.Mask3.0.01	ref	Mask3.0.01	0.00610054	169821	ADD	0.00184264	0.056355	0.00106909	0.0114784
10	73199634	CDH23.Mask3.0.01	ref	Mask3.0.01	0.00828814	169821	ADD	-0.00158126	0.0483959	0.00106755	0.01147
10	74992776	FAM149B1.Mask2.0.01	ref	Mask2.0.01	5.82869e-05	162987	ADD	0.0214903	0.65778	0.00106739	0.0114691
10	74992776	FAM149B1.Mask3.0.01	ref	Mask3.0.01	5.82869e-05	162987	ADD	0.0214903	0.65778	0.00106739	0.0114691
11	55926956	OR8K5.Mask1.0.01	ref	Mask1.0.01	0.0005918	169821	ADD	-0.00586773	0.179639	0.00106693	0.0114666
7	156516874	LMBR1.Mask2.0.01	ref	Mask2.0.01	0.000276897	169738	ADD	0.00836224	0.256049	0.00106659	0.0114648
10	124320300	DMBT1.Mask3.0.01	ref	Mask3.0.01	0.00534386	169821	ADD	0.00196868	0.0603178	0.00106527	0.0114576
11	117948020	TMPRSS4.Mask1.0.01	ref	Mask1.0.01	1.48364e-05	168504	ADD	0.0385691	1.18203	0.00106469	0.0114544
12	112369505	TMEM116.Mask3.0.01	ref	Mask3.0.01	0.000279706	169821	ADD	0.00853857	0.262145	0.00106093	0.0114339
19	35175678	ZNF302.Mask1.0.01	ref	Mask1.0.01	1.77605e-05	168914	ADD	0.0366997	1.12965	0.00105544	0.0114039
5	131533898	P4HA2.Mask2.0.01	ref	Mask2.0.01	0.00114238	169821	ADD	-0.00409612	0.126388	0.00105036	0.0113761
14	20482440	OR4K14.Mask2.0.01	ref	Mask2.0.01	0.00153397	169821	ADD	0.00374387	0.115981	0.001042	0.0113302
14	20482440	OR4K14.Mask3.0.01	ref	Mask3.0.01	0.00153397	169821	ADD	0.00374387	0.115981	0.001042	0.0113302
13	19999107	TPTE2.Mask1.0.01	ref	Mask1.0.01	0.00020905	169816	ADD	-0.00980672	0.304905	0.00103447	0.0112886
16	50731167	NOD2.Mask3.0.01	ref	Mask3.0.01	0.00450769	169821	ADD	0.00211467	0.0658265	0.00103201	0.011275
22	32072848	PRR14L.Mask1.0.01	ref	Mask1.0.01	5.59422e-05	169818	ADD	0.020553	0.639925	0.00103156	0.0112725
15	52404562	BCL2L10.Mask2.0.01	ref	Mask2.0.01	4.12199e-05	169821	ADD	-0.0214785	0.66898	0.00103082	0.0112684
15	52404562	BCL2L10.Mask3.0.01	ref	Mask3.0.01	4.12199e-05	169821	ADD	-0.0214785	0.66898	0.00103082	0.0112684
3	96706285	EPHA6.Mask1.0.01	ref	Mask1.0.01	0.0005918	169821	ADD	0.00597877	0.186453	0.00102821	0.011254
3	27418257	SLC4A7.Mask2.0.01	ref	Mask2.0.01	0.000158992	169820	ADD	-0.0115033	0.358766	0.00102807	0.0112532
3	27418257	SLC4A7.Mask3.0.01	ref	Mask3.0.01	0.000158992	169820	ADD	-0.0115033	0.358766	0.00102807	0.0112532
15	65108136	PIF1.Mask1.0.01	ref	Mask1.0.01	0.00110116	169821	ADD	-0.00429439	0.133974	0.00102746	0.0112498
5	138707912	SLC23A1.Mask2.0.01	ref	Mask2.0.01	0.000238486	169821	ADD	0.00942678	0.294096	0.00102742	0.0112496
5	138707912	SLC23A1.Mask3.0.01	ref	Mask3.0.01	0.000238486	169821	ADD	0.00942678	0.294096	0.00102742	0.0112496
17	44109631	KANSL1.Mask2.0.01	ref	Mask2.0.01	0.00249969	169821	ADD	-0.00282712	0.0882549	0.00102615	0.0112425
17	44109631	KANSL1.Mask3.0.01	ref	Mask3.0.01	0.00249969	169821	ADD	-0.00282712	0.0882549	0.00102615	0.0112425
20	36014577	SRC.Mask2.0.01	ref	Mask2.0.01	0.000370983	169819	ADD	0.00730986	0.228541	0.00102304	0.0112253
20	36014577	SRC.Mask3.0.01	ref	Mask3.0.01	0.000370983	169819	ADD	0.00730986	0.228541	0.00102304	0.0112253
2	44040341	ABCG5.Mask3.0.01	ref	Mask3.0.01	0.00629781	169821	ADD	-0.00177381	0.0557041	0.00101401	0.011175
14	90263622	EFCAB11.Mask1.0.01	ref	Mask1.0.01	0.00222589	169820	ADD	0.00299353	0.0940139	0.00101387	0.0111742
7	30693149	CRHR2.Mask2.0.01	ref	Mask2.0.01	0.000250264	169821	ADD	-0.00883863	0.277661	0.00101331	0.0111711
18	60497450	PHLPP1.Mask3.0.01	ref	Mask3.0.01	0.00181367	169821	ADD	0.00326997	0.103116	0.00100563	0.0111281
3	120413055	RABL3.Mask2.0.01	ref	Mask2.0.01	0.0016488	169820	ADD	-0.00339484	0.108254	0.00098345	0.0110032
3	120413055	RABL3.Mask3.0.01	ref	Mask3.0.01	0.0016488	169820	ADD	-0.00339484	0.108254	0.00098345	0.0110032
10	122612042	WDR11.Mask2.0.01	ref	Mask2.0.01	0.000376867	169821	ADD	0.00716321	0.228435	0.000983311	0.0110024
10	122612042	WDR11.Mask3.0.01	ref	Mask3.0.01	0.000376867	169821	ADD	0.00716321	0.228435	0.000983311	0.0110024
4	47602258	CORIN.Mask2.0.01	ref	Mask2.0.01	0.00338886	169821	ADD	-0.00241109	0.0770275	0.000979798	0.0109825
4	47602258	CORIN.Mask3.0.01	ref	Mask3.0.01	0.00338886	169821	ADD	-0.00241109	0.0770275	0.000979798	0.0109825
6	32410443	HLA-DRA.Mask2.0.01	ref	Mask2.0.01	0.000114892	169725	ADD	-0.0125965	0.40276	0.000978157	0.0109732
6	32410443	HLA-DRA.Mask3.0.01	ref	Mask3.0.01	0.000114892	169725	ADD	-0.0125965	0.40276	0.000978157	0.0109732
2	128178893	PROC.Mask2.singleton	ref	Mask2.singleton	1.47214e-05	169821	ADD	0.035586	1.13942	0.000975411	0.0109576
20	44108341	WFDC2.Mask1.0.01	ref	Mask1.0.01	0.000106016	169786	ADD	0.0134024	0.429547	0.000973513	0.0109468
20	44108341	WFDC2.Mask2.0.01	ref	Mask2.0.01	0.000106016	169786	ADD	0.0134024	0.429547	0.000973513	0.0109468
20	44108341	WFDC2.Mask3.0.01	ref	Mask3.0.01	0.000106016	169786	ADD	0.0134024	0.429547	0.000973513	0.0109468
19	53303459	ZNF28.Mask1.0.01	ref	Mask1.0.01	0.000164907	169793	ADD	-0.0102352	0.328262	0.000972185	0.0109392
14	61180296	SIX4.Mask2.0.01	ref	Mask2.0.01	8.5384e-05	169821	ADD	0.014973	0.481267	0.000967932	0.010915
14	61180296	SIX4.Mask3.0.01	ref	Mask3.0.01	8.5384e-05	169821	ADD	0.014973	0.481267	0.000967932	0.010915
2	73519762	EGR4.Mask2.0.01	ref	Mask2.0.01	0.000371241	169701	ADD	-0.00729154	0.235279	0.000960445	0.0108722
2	73519762	EGR4.Mask3.0.01	ref	Mask3.0.01	0.000371241	169701	ADD	-0.00729154	0.235279	0.000960445	0.0108722
17	79620239	PDE6G.Mask1.0.01	ref	Mask1.0.01	0.000158993	169819	ADD	0.011167	0.36086	0.000957623	0.010856
17	79620239	PDE6G.Mask2.0.01	ref	Mask2.0.01	0.000158993	169819	ADD	0.011167	0.36086	0.000957623	0.010856
17	79620239	PDE6G.Mask3.0.01	ref	Mask3.0.01	0.000158993	169819	ADD	0.011167	0.36086	0.000957623	0.010856
15	94841786	MCTP2.Mask3.singleton	ref	Mask3.singleton	1.47214e-05	169821	ADD	-0.034447	1.1144	0.000955475	0.0108436
14	104452552	TDRD9.Mask1.0.01	ref	Mask1.0.01	4.12199e-05	169821	ADD	0.0211418	0.686763	0.000947701	0.0107989
16	8719577	METTL22.Mask2.0.01	ref	Mask2.0.01	0.000141325	169821	ADD	0.0116683	0.380196	0.000941892	0.0107654
14	45369649	C14orf28.Mask2.0.01	ref	Mask2.0.01	0.000476973	169821	ADD	-0.00626231	0.204212	0.000940385	0.0107566
9	139693676	CCDC183.Mask3.0.01	ref	Mask3.0.01	0.00104816	169821	ADD	0.00420448	0.137602	0.000933633	0.0107175
5	52340830	ITGA2.Mask1.0.01	ref	Mask1.0.01	0.00010894	169818	ADD	0.0131479	0.431276	0.000929393	0.0106928
14	68191189	RDH12.Mask3.0.01	ref	Mask3.0.01	0.000465196	169821	ADD	0.00624888	0.205036	0.000928846	0.0106896
12	58340797	XRCC6BP1.Mask1.0.01	ref	Mask1.0.01	3.53313e-05	169821	ADD	0.0211914	0.695846	0.000927456	0.0106815
10	3180228	PITRM1.Mask2.0.01	ref	Mask2.0.01	0.00691905	169821	ADD	-0.00162538	0.0533861	0.000926946	0.0106786
2	202672634	CDK15.Mask1.0.01	ref	Mask1.0.01	0.00116888	169821	ADD	0.00385201	0.126876	0.000921762	0.0106483
16	2024098	TBL3.Mask2.0.01	ref	Mask2.0.01	0.00147508	169821	ADD	0.00351022	0.115676	0.000920829	0.0106428
16	2024098	TBL3.Mask3.0.01	ref	Mask3.0.01	0.00147508	169821	ADD	0.00351022	0.115676	0.000920829	0.0106428
17	7529901	SAT2.Mask2.0.01	ref	Mask2.0.01	0.000108983	169752	ADD	0.0130452	0.430114	0.00091988	0.0106373
11	111946306	C11orf57.Mask1.0.01	ref	Mask1.0.01	1.77579e-05	168939	ADD	0.0338437	1.11694	0.000918112	0.0106269
16	56899326	SLC12A3.Mask2.0.01	ref	Mask2.0.01	0.00129254	169821	ADD	-0.00372371	0.122959	0.000917134	0.0106212
1	53427197	SCP2.Mask1.0.01	ref	Mask1.0.01	2.64985e-05	169821	ADD	-0.0248696	0.821746	0.00091593	0.0106142
1	117120142	IGSF3.Mask2.0.01	ref	Mask2.0.01	0.000129589	169767	ADD	0.0115444	0.382413	0.000911341	0.0105872
1	117120142	IGSF3.Mask3.0.01	ref	Mask3.0.01	0.000129589	169767	ADD	0.0115444	0.382413	0.000911341	0.0105872
9	15175098	TTC39B.Mask1.0.01	ref	Mask1.0.01	0.000312093	169821	ADD	0.00770284	0.255318	0.000910208	0.0105806
3	87309142	POU1F1.Mask2.0.01	ref	Mask2.0.01	4.12199e-05	169821	ADD	-0.0202709	0.672877	0.000907559	0.010565
3	87309142	POU1F1.Mask3.0.01	ref	Mask3.0.01	4.12199e-05	169821	ADD	-0.0202709	0.672877	0.000907559	0.010565
12	93134677	PLEKHG7.Mask2.0.01	ref	Mask2.0.01	0.000220821	169821	ADD	0.00903446	0.300213	0.000905618	0.0105535
12	93134677	PLEKHG7.Mask3.0.01	ref	Mask3.0.01	0.000220821	169821	ADD	0.00903446	0.300213	0.000905618	0.0105535
9	35737435	GBA2.Mask3.0.01	ref	Mask3.0.01	0.000815565	169821	ADD	-0.00475783	0.158155	0.000905008	0.0105499
9	3829492	GLIS3.Mask2.0.01	ref	Mask2.0.01	0.000315038	169821	ADD	-0.00752347	0.250135	0.000904664	0.0105479
9	3829492	GLIS3.Mask3.0.01	ref	Mask3.0.01	0.000315038	169821	ADD	-0.00752347	0.250135	0.000904664	0.0105479
19	11039506	C19orf52.Mask2.0.01	ref	Mask2.0.01	0.000161935	169821	ADD	-0.0107668	0.358062	0.000904186	0.0105451
19	11039506	C19orf52.Mask3.0.01	ref	Mask3.0.01	0.000161935	169821	ADD	-0.0107668	0.358062	0.000904186	0.0105451
2	31147616	GALNT14.Mask1.0.01	ref	Mask1.0.01	6.18302e-05	169820	ADD	0.015888	0.530626	0.000896519	0.0104997
9	78547338	PCSK5.Mask1.0.01	ref	Mask1.0.01	6.18298e-05	169821	ADD	0.0159349	0.533889	0.00089083	0.010466
19	38376594	WDR87.Mask1.0.01	ref	Mask1.0.01	0.0035508	169821	ADD	-0.00220838	0.0740358	0.000889741	0.0104595
19	38376594	WDR87.Mask2.0.01	ref	Mask2.0.01	0.0035508	169821	ADD	-0.00220838	0.0740358	0.000889741	0.0104595
20	44470512	ACOT8.Mask3.0.01	ref	Mask3.0.01	0.00288834	169821	ADD	0.00243774	0.0818092	0.000887917	0.0104486
5	71516819	MRPS27.Mask2.0.01	ref	Mask2.0.01	0.00172829	169821	ADD	-0.00317249	0.106536	0.000886761	0.0104418
5	71516819	MRPS27.Mask3.0.01	ref	Mask3.0.01	0.00172829	169821	ADD	-0.00317249	0.106536	0.000886761	0.0104418
10	128788740	DOCK1.Mask2.0.01	ref	Mask2.0.01	0.000621242	169821	ADD	-0.00513464	0.173492	0.00087591	0.0103769
11	36296214	COMMD9.Mask2.0.01	ref	Mask2.0.01	0.000135437	169821	ADD	-0.011592	0.393991	0.000865653	0.0103153
11	36296214	COMMD9.Mask3.0.01	ref	Mask3.0.01	0.000135437	169821	ADD	-0.011592	0.393991	0.000865653	0.0103153
3	63976466	ATXN7.Mask1.0.01	ref	Mask1.0.01	6.77335e-05	169783	ADD	0.0153714	0.524929	0.000857481	0.0102659
10	15561372	ITGA8.Mask2.0.01	ref	Mask2.0.01	0.00274701	169821	ADD	-0.00245957	0.0845006	0.000847226	0.0102036
10	15561372	ITGA8.Mask3.0.01	ref	Mask3.0.01	0.00274701	169821	ADD	-0.00245957	0.0845006	0.000847226	0.0102036
17	74075359	ZACN.Mask2.0.01	ref	Mask2.0.01	0.000394533	169821	ADD	-0.00647033	0.22235	0.000846797	0.010201
19	7676462	CAMSAP3.Mask2.0.01	ref	Mask2.0.01	0.000373033	168886	ADD	-0.00698703	0.240216	0.000846021	0.0101963
19	7676462	CAMSAP3.Mask3.0.01	ref	Mask3.0.01	0.000373033	168886	ADD	-0.00698703	0.240216	0.000846021	0.0101963
17	673155	GLOD4.Mask1.0.01	ref	Mask1.0.01	1.47216e-05	169818	ADD	0.0331144	1.14027	0.000843364	0.0101801
19	58370225	ZNF587.Mask1.0.01	ref	Mask1.0.01	0.00095689	169821	ADD	-0.00410907	0.141875	0.000838834	0.0101524
19	58370225	ZNF587.Mask2.0.01	ref	Mask2.0.01	0.00095689	169821	ADD	-0.00410907	0.141875	0.000838834	0.0101524
19	58370225	ZNF587.Mask3.0.01	ref	Mask3.0.01	0.00095689	169821	ADD	-0.00410907	0.141875	0.000838834	0.0101524
17	39671778	KRT15.Mask2.0.01	ref	Mask2.0.01	0.000883283	169821	ADD	-0.00428284	0.148042	0.000836939	0.0101408
17	39671778	KRT15.Mask3.0.01	ref	Mask3.0.01	0.000883283	169821	ADD	-0.00428284	0.148042	0.000836939	0.0101408
11	72533536	ATG16L2.Mask2.0.01	ref	Mask2.0.01	0.00095689	169821	ADD	0.00413411	0.143113	0.000834467	0.0101256
11	72533536	ATG16L2.Mask3.0.01	ref	Mask3.0.01	0.00095689	169821	ADD	0.00413411	0.143113	0.000834467	0.0101256
4	76882219	SDAD1.Mask2.0.01	ref	Mask2.0.01	0.000665407	169821	ADD	0.00501921	0.173826	0.00083376	0.0101213
11	64055365	GPR137.Mask2.0.01	ref	Mask2.0.01	1.47231e-05	169801	ADD	-0.0326532	1.13085	0.000833767	0.0101213
11	64055365	GPR137.Mask3.0.01	ref	Mask3.0.01	1.47231e-05	169801	ADD	-0.0326532	1.13085	0.000833767	0.0101213
22	24579073	SUSD2.Mask2.0.01	ref	Mask2.0.01	0.00191084	169821	ADD	0.00289245	0.100188	0.000833488	0.0101196
22	24579073	SUSD2.Mask3.0.01	ref	Mask3.0.01	0.00191084	169821	ADD	0.00289245	0.100188	0.000833488	0.0101196
5	34840838	TTC23L.Mask3.0.01	ref	Mask3.0.01	0.00100694	169821	ADD	0.00404317	0.14037	0.000829648	0.010096
17	18236550	SHMT1.Mask1.0.01	ref	Mask1.0.01	8.83283e-05	169821	ADD	0.0129856	0.451333	0.000827809	0.0100847
16	51171313	SALL1.Mask2.0.01	ref	Mask2.0.01	0.000197267	169821	ADD	-0.00937402	0.325865	0.000827519	0.0100829
16	51171313	SALL1.Mask3.0.01	ref	Mask3.0.01	0.000197267	169821	ADD	-0.00937402	0.325865	0.000827519	0.0100829
2	167759994	XIRP2.Mask1.singleton	ref	Mask1.singleton	1.47214e-05	169821	ADD	-0.0320537	1.11472	0.000826851	0.0100788
2	167759994	XIRP2.Mask2.singleton	ref	Mask2.singleton	1.47214e-05	169821	ADD	-0.0320537	1.11472	0.000826851	0.0100788
2	167759994	XIRP2.Mask3.singleton	ref	Mask3.singleton	1.47214e-05	169821	ADD	-0.0320537	1.11472	0.000826851	0.0100788
12	130648380	FZD10.Mask2.0.01	ref	Mask2.0.01	4.71604e-05	169634	ADD	0.0169216	0.590704	0.000820623	0.0100403
12	130648380	FZD10.Mask3.0.01	ref	Mask3.0.01	4.71604e-05	169634	ADD	0.0169216	0.590704	0.000820623	0.0100403
11	74716503	NEU3.Mask2.0.01	ref	Mask2.0.01	0.000780233	169821	ADD	0.00449141	0.156998	0.000818424	0.0100267
11	74716503	NEU3.Mask3.0.01	ref	Mask3.0.01	0.000780233	169821	ADD	0.00449141	0.156998	0.000818424	0.0100267
16	49670010	ZNF423.Mask2.0.01	ref	Mask2.0.01	0.00244081	169821	ADD	-0.00258559	0.0904161	0.000817762	0.0100226
16	49670010	ZNF423.Mask3.0.01	ref	Mask3.0.01	0.00244081	169821	ADD	-0.00258559	0.0904161	0.000817762	0.0100226
15	66601052	DIS3L.Mask2.0.01	ref	Mask2.0.01	0.000918614	169821	ADD	0.00412728	0.144778	0.000812686	0.00999109
15	66601052	DIS3L.Mask3.0.01	ref	Mask3.0.01	0.000918614	169821	ADD	0.00412728	0.144778	0.000812686	0.00999109
5	137622190	CDC25C.Mask2.0.01	ref	Mask2.0.01	3.53313e-05	169821	ADD	-0.0222692	0.782101	0.000810742	0.009979
15	48414116	SLC24A5.Mask1.0.01	ref	Mask1.0.01	5.88855e-05	169821	ADD	-0.0163914	0.576784	0.000807619	0.00995954
15	50793009	USP50.Mask2.0.01	ref	Mask2.0.01	0.000580022	169821	ADD	0.00520145	0.183889	0.000800088	0.00991248
15	50793009	USP50.Mask3.0.01	ref	Mask3.0.01	0.000580022	169821	ADD	0.00520145	0.183889	0.000800088	0.00991248
11	67351604	GSTP1.Mask2.0.01	ref	Mask2.0.01	0.000736069	169821	ADD	0.00470571	0.166444	0.00079931	0.0099076
11	67351604	GSTP1.Mask3.0.01	ref	Mask3.0.01	0.000736069	169821	ADD	0.00470571	0.166444	0.00079931	0.0099076
4	169049316	ANXA10.Mask1.0.01	ref	Mask1.0.01	9.42169e-05	169821	ADD	0.0131291	0.464681	0.000798283	0.00990117
4	37841714	PGM2.Mask2.0.01	ref	Mask2.0.01	0.00244375	169821	ADD	-0.00254431	0.0900972	0.000797475	0.00989609
4	37841714	PGM2.Mask3.0.01	ref	Mask3.0.01	0.00244375	169821	ADD	-0.00254431	0.0900972	0.000797475	0.00989609
4	121958109	NDNF.Mask2.0.01	ref	Mask2.0.01	0.00184312	169821	ADD	0.0028468	0.10149	0.000786808	0.00982895
4	121958109	NDNF.Mask3.0.01	ref	Mask3.0.01	0.00184312	169821	ADD	0.0028468	0.10149	0.000786808	0.00982895
15	79614401	TMED3.Mask2.0.01	ref	Mask2.0.01	0.00117477	169820	ADD	-0.00370464	0.132366	0.000783315	0.00980686
15	79614401	TMED3.Mask3.0.01	ref	Mask3.0.01	0.00117477	169820	ADD	-0.00370464	0.132366	0.000783315	0.00980686
3	125691004	ROPN1B.Mask1.0.01	ref	Mask1.0.01	2.35652e-05	169742	ADD	-0.0232841	0.83271	0.000781866	0.00979769
3	125691004	ROPN1B.Mask2.0.01	ref	Mask2.0.01	2.35652e-05	169742	ADD	-0.0232841	0.83271	0.000781866	0.00979769
3	125691004	ROPN1B.Mask3.0.01	ref	Mask3.0.01	2.35652e-05	169742	ADD	-0.0232841	0.83271	0.000781866	0.00979769
2	149221327	MBD5.Mask2.0.01	ref	Mask2.0.01	0.00354785	169821	ADD	0.00207317	0.0742656	0.000779277	0.00978127
2	149221327	MBD5.Mask3.0.01	ref	Mask3.0.01	0.00354785	169821	ADD	0.00207317	0.0742656	0.000779277	0.00978127
4	68777150	TMPRSS11A.Mask1.0.01	ref	Mask1.0.01	0.000262041	169821	ADD	0.00736903	0.264929	0.00077368	0.00974569
4	68777150	TMPRSS11A.Mask2.0.01	ref	Mask2.0.01	0.000262041	169821	ADD	0.00736903	0.264929	0.00077368	0.00974569
5	137622190	CDC25C.Mask1.0.01	ref	Mask1.0.01	1.7666e-05	169818	ADD	0.0313746	1.12807	0.000773545	0.00974483
9	35810085	SPAG8.Mask2.0.01	ref	Mask2.0.01	0.000865617	169821	ADD	-0.00421693	0.151797	0.000771728	0.00973326
9	35810085	SPAG8.Mask3.0.01	ref	Mask3.0.01	0.000865617	169821	ADD	-0.00421693	0.151797	0.000771728	0.00973326
6	30672413	MDC1.Mask2.0.01	ref	Mask2.0.01	0.0013632	169821	ADD	-0.00332754	0.1198	0.000771492	0.00973175
6	30672413	MDC1.Mask3.0.01	ref	Mask3.0.01	0.0013632	169821	ADD	-0.00332754	0.1198	0.000771492	0.00973175
14	65216741	SPTB.Mask1.0.01	ref	Mask1.0.01	3.82763e-05	169818	ADD	0.0193439	0.697927	0.000768187	0.00971065
15	40675063	KNSTRN.Mask1.0.01	ref	Mask1.0.01	3.82756e-05	169821	ADD	-0.0213994	0.775121	0.000762194	0.00967228
16	77227645	MON1B.Mask2.0.01	ref	Mask2.0.01	0.000215399	169453	ADD	0.00828028	0.300012	0.000761752	0.00966945
16	77227645	MON1B.Mask3.0.01	ref	Mask3.0.01	0.000215399	169453	ADD	0.00828028	0.300012	0.000761752	0.00966945
15	84442274	ADAMTSL3.Mask2.0.01	ref	Mask2.0.01	0.00252325	169821	ADD	-0.00244009	0.088426	0.000761469	0.00966763
15	84442274	ADAMTSL3.Mask3.0.01	ref	Mask3.0.01	0.00252325	169821	ADD	-0.00244009	0.088426	0.000761469	0.00966763
11	2185482	TH.Mask3.0.01	ref	Mask3.0.01	0.000780233	169821	ADD	-0.00429094	0.155644	0.00076005	0.00965852
1	169346173	BLZF1.Mask2.0.01	ref	Mask2.0.01	0.0018019	169821	ADD	-0.00283108	0.102823	0.000758088	0.00964591
1	169346173	BLZF1.Mask3.0.01	ref	Mask3.0.01	0.0018019	169821	ADD	-0.00283108	0.102823	0.000758088	0.00964591
1	115576077	TSHB.Mask1.0.01	ref	Mask1.0.01	0.00036509	169821	ADD	0.00638374	0.231869	0.000757992	0.0096453
1	43916941	HYI.Mask1.0.01	ref	Mask1.0.01	0.000105994	169821	ADD	0.0117696	0.427803	0.000756899	0.00963826
4	54257666	FIP1L1.Mask3.0.01	ref	Mask3.0.01	2.64986e-05	169820	ADD	-0.0223604	0.812954	0.000756529	0.00963588
7	1511206	INTS1.Mask2.0.01	ref	Mask2.0.01	0.00137203	169821	ADD	0.00326061	0.118676	0.000754874	0.00962522
1	178821967	ANGPTL1.Mask1.0.01	ref	Mask1.0.01	1.47218e-05	169816	ADD	0.0315447	1.15001	0.000752401	0.00960927
17	47869369	KAT7.Mask2.0.01	ref	Mask2.0.01	2.94428e-05	169821	ADD	0.0223255	0.815437	0.000749586	0.00959108
17	47869369	KAT7.Mask3.0.01	ref	Mask3.0.01	2.94428e-05	169821	ADD	0.0223255	0.815437	0.000749586	0.00959108
14	94594327	IFI27L2.Mask2.0.01	ref	Mask2.0.01	0.00012191	168157	ADD	-0.0107118	0.391321	0.000749312	0.00958931
20	33567488	MYH7B.Mask3.0.01	ref	Mask3.0.01	0.00264396	169821	ADD	-0.00239274	0.0874936	0.00074789	0.00958011
1	220953523	MARC2.Mask2.0.01	ref	Mask2.0.01	7.06643e-05	169817	ADD	-0.0138339	0.507219	0.000743874	0.00955407
1	220953523	MARC2.Mask3.0.01	ref	Mask3.0.01	7.06643e-05	169817	ADD	-0.0138339	0.507219	0.000743874	0.00955407
11	5566164	OR52H1.Mask2.0.01	ref	Mask2.0.01	0.00166057	169821	ADD	0.00288124	0.105815	0.000741419	0.00953813
11	5566164	OR52H1.Mask3.0.01	ref	Mask3.0.01	0.00166057	169821	ADD	0.00288124	0.105815	0.000741419	0.00953813
16	56530925	BBS2.Mask2.0.01	ref	Mask2.0.01	0.000594744	169821	ADD	0.00492833	0.181274	0.000739144	0.00952332
16	56530925	BBS2.Mask3.0.01	ref	Mask3.0.01	0.000594744	169821	ADD	0.00492833	0.181274	0.000739144	0.00952332
2	179391825	TTN.Mask1.singleton	ref	Mask1.singleton	3.2387e-05	169821	ADD	-0.0216647	0.798413	0.000736291	0.00950473
2	179391825	TTN.Mask2.singleton	ref	Mask2.singleton	3.2387e-05	169821	ADD	-0.0216647	0.798413	0.000736291	0.00950473
2	179391825	TTN.Mask3.singleton	ref	Mask3.singleton	3.2387e-05	169821	ADD	-0.0216647	0.798413	0.000736291	0.00950473
19	51883815	LIM2.Mask2.0.01	ref	Mask2.0.01	0.000379812	169821	ADD	0.00631303	0.232715	0.000735911	0.00950225
19	51883815	LIM2.Mask3.0.01	ref	Mask3.0.01	0.000379812	169821	ADD	0.00631303	0.232715	0.000735911	0.00950225
11	47353640	MYBPC3.Mask1.singleton	ref	Mask1.singleton	2.94428e-05	169821	ADD	-0.0220722	0.813876	0.000735489	0.00949949
6	2838820	SERPINB1.Mask2.0.01	ref	Mask2.0.01	0.000303178	168218	ADD	-0.00691146	0.256273	0.000727336	0.00944613
6	2838820	SERPINB1.Mask3.0.01	ref	Mask3.0.01	0.000303178	168218	ADD	-0.00691146	0.256273	0.000727336	0.00944613
14	24897059	CBLN3.Mask2.0.01	ref	Mask2.0.01	1.47244e-05	169786	ADD	-0.0301409	1.11933	0.000725098	0.00943143
14	24897059	CBLN3.Mask3.0.01	ref	Mask3.0.01	1.47244e-05	169786	ADD	-0.0301409	1.11933	0.000725098	0.00943143
17	36991482	C17orf98.Mask2.0.01	ref	Mask2.0.01	0.00093923	169820	ADD	0.00394742	0.14681	0.000722958	0.00941735
17	36991482	C17orf98.Mask3.0.01	ref	Mask3.0.01	0.00093923	169820	ADD	0.00394742	0.14681	0.000722958	0.00941735
2	27478199	SLC30A3.Mask2.0.01	ref	Mask2.0.01	0.000948057	169821	ADD	-0.00386833	0.144042	0.000721221	0.00940591
2	27478199	SLC30A3.Mask3.0.01	ref	Mask3.0.01	0.000948057	169821	ADD	-0.00386833	0.144042	0.000721221	0.00940591
19	57743438	AURKC.Mask1.0.01	ref	Mask1.0.01	0.00089506	169821	ADD	-0.00394067	0.147375	0.000714981	0.0093647
19	57743438	AURKC.Mask2.0.01	ref	Mask2.0.01	0.00089506	169821	ADD	-0.00394067	0.147375	0.000714981	0.0093647
19	57743438	AURKC.Mask3.0.01	ref	Mask3.0.01	0.00089506	169821	ADD	-0.00394067	0.147375	0.000714981	0.0093647
1	204116588	ETNK2.Mask2.0.01	ref	Mask2.0.01	2.38479e-05	167730	ADD	0.0224366	0.840211	0.000713078	0.0093521
1	204116588	ETNK2.Mask3.0.01	ref	Mask3.0.01	2.38479e-05	167730	ADD	0.0224366	0.840211	0.000713078	0.0093521
10	3180228	PITRM1.Mask3.0.01	ref	Mask3.0.01	0.00693672	169821	ADD	-0.00141638	0.0533308	0.000705352	0.00930076
14	24774961	CIDEB.Mask1.0.01	ref	Mask1.0.01	0.000105994	169821	ADD	0.0110091	0.415445	0.00070222	0.00927987
22	25597343	CRYBB3.Mask3.0.01	ref	Mask3.0.01	0.00134553	169821	ADD	0.00312398	0.118067	0.0007001	0.0092657
9	140145806	C9orf173.Mask2.0.01	ref	Mask2.0.01	0.00209338	169821	ADD	-0.00257854	0.0978283	0.000694733	0.00922975
9	140145806	C9orf173.Mask3.0.01	ref	Mask3.0.01	0.00209338	169821	ADD	-0.00257854	0.0978283	0.000694733	0.00922975
2	33740271	RASGRP3.Mask3.0.01	ref	Mask3.0.01	8.24397e-05	169821	ADD	0.012429	0.472236	0.000692711	0.00921617
16	30722073	SRCAP.Mask3.0.01	ref	Mask3.0.01	1.91609e-05	156569	ADD	-0.0288304	1.09681	0.000690939	0.00920424
3	183967679	ECE2.Mask3.0.01	ref	Mask3.0.01	0.00201683	169821	ADD	0.00258419	0.0983347	0.000690616	0.00920207
19	58965712	ZNF324B.Mask1.0.01	ref	Mask1.0.01	6.47752e-05	169818	ADD	-0.0146744	0.560594	0.000685207	0.00916559
19	58965712	ZNF324B.Mask2.0.01	ref	Mask2.0.01	6.47752e-05	169818	ADD	-0.0146744	0.560594	0.000685207	0.00916559
14	100759090	SLC25A29.Mask2.0.01	ref	Mask2.0.01	0.00186745	169750	ADD	-0.00264077	0.100912	0.000684816	0.00916295
14	100759090	SLC25A29.Mask3.0.01	ref	Mask3.0.01	0.00186745	169750	ADD	-0.00264077	0.100912	0.000684816	0.00916295
8	72938226	TRPA1.Mask2.0.01	ref	Mask2.0.01	0.00042692	169821	ADD	0.00564603	0.216393	0.00068077	0.00913556
8	72938226	TRPA1.Mask3.0.01	ref	Mask3.0.01	0.00042692	169821	ADD	0.00564603	0.216393	0.00068077	0.00913556
10	122612042	WDR11.Mask1.0.01	ref	Mask1.0.01	0.000105994	169821	ADD	-0.0112644	0.43245	0.000678496	0.00912013
15	64217046	DAPK2.Mask1.0.01	ref	Mask1.0.01	0.000161979	169775	ADD	-0.0090146	0.346355	0.000677406	0.00911272
11	66113622	B3GNT1.Mask2.0.01	ref	Mask2.0.01	0.000371252	169696	ADD	-0.00560438	0.215481	0.000676451	0.00910623
11	66113622	B3GNT1.Mask3.0.01	ref	Mask3.0.01	0.000371252	169696	ADD	-0.00560438	0.215481	0.000676451	0.00910623
15	53815457	WDR72.Mask2.0.01	ref	Mask2.0.01	0.000638908	169821	ADD	-0.00458037	0.176465	0.000673727	0.00908769
17	79516266	C17orf70.Mask2.0.01	ref	Mask2.0.01	0.00162524	169821	ADD	-0.00285874	0.110447	0.000669949	0.00906191
17	79516266	C17orf70.Mask3.0.01	ref	Mask3.0.01	0.00162524	169821	ADD	-0.00285874	0.110447	0.000669949	0.00906191
9	134183585	PPAPDC3.Mask2.0.01	ref	Mask2.0.01	0.000135438	169820	ADD	-0.0103293	0.399241	0.00066938	0.00905802
9	134183585	PPAPDC3.Mask3.0.01	ref	Mask3.0.01	0.000135438	169820	ADD	-0.0103293	0.399241	0.00066938	0.00905802
8	48192585	SPIDR.Mask2.0.01	ref	Mask2.0.01	0.000412199	169821	ADD	0.00556167	0.215432	0.000666482	0.00903819
5	148679137	AFAP1L1.Mask3.0.01	ref	Mask3.0.01	0.000883283	169821	ADD	0.00382999	0.14855	0.000664733	0.00902621
7	142829295	PIP.Mask2.0.01	ref	Mask2.0.01	0.000103066	169794	ADD	-0.0111977	0.435576	0.000660885	0.00899978
7	142829295	PIP.Mask3.0.01	ref	Mask3.0.01	0.000103066	169794	ADD	-0.0111977	0.435576	0.000660885	0.00899978
8	22863577	RHOBTB2.Mask2.0.01	ref	Mask2.0.01	0.000209044	169821	ADD	0.00765377	0.299745	0.000652001	0.00893846
11	62369929	EML3.Mask2.0.01	ref	Mask2.0.01	0.00308266	169821	ADD	0.00204466	0.0803696	0.000647229	0.00890536
1	169390670	CCDC181.Mask2.0.01	ref	Mask2.0.01	0.000762568	169821	ADD	-0.00397616	0.156341	0.000646821	0.00890253
1	169390670	CCDC181.Mask3.0.01	ref	Mask3.0.01	0.000762568	169821	ADD	-0.00397616	0.156341	0.000646821	0.00890253
19	39589242	PAPL.Mask1.0.01	ref	Mask1.0.01	0.000585911	169821	ADD	-0.00446773	0.176486	0.000640842	0.00886087
2	209101804	IDH1.Mask3.0.01	ref	Mask3.0.01	1.47214e-05	169821	ADD	-0.0281208	1.11397	0.000637244	0.00883571
10	99376094	MORN4.Mask1.0.01	ref	Mask1.0.01	2.0617e-05	169763	ADD	-0.027154	1.07813	0.00063434	0.00881536
10	99376094	MORN4.Mask2.0.01	ref	Mask2.0.01	2.0617e-05	169763	ADD	-0.027154	1.07813	0.00063434	0.00881536
10	99376094	MORN4.Mask3.0.01	ref	Mask3.0.01	2.0617e-05	169763	ADD	-0.027154	1.07813	0.00063434	0.00881536
14	64916337	ZBTB25.Mask2.0.01	ref	Mask2.0.01	0.00168413	169821	ADD	0.00268984	0.107436	0.000626834	0.00876252
14	64916337	ZBTB25.Mask3.0.01	ref	Mask3.0.01	0.00168413	169821	ADD	0.00268984	0.107436	0.000626834	0.00876252
20	55012644	CASS4.Mask2.0.01	ref	Mask2.0.01	0.000697794	169821	ADD	0.00430164	0.172467	0.00062209	0.00872898
1	247712477	GCSAML.Mask2.0.01	ref	Mask2.0.01	6.47741e-05	169821	ADD	-0.0129653	0.520059	0.000621532	0.00872502
1	247712477	GCSAML.Mask3.0.01	ref	Mask3.0.01	6.47741e-05	169821	ADD	-0.0129653	0.520059	0.000621532	0.00872502
17	73824982	UNC13D.Mask2.0.01	ref	Mask2.0.01	0.00233776	169821	ADD	-0.00226146	0.0907193	0.000621409	0.00872415
11	124793299	HEPACAM.Mask2.0.01	ref	Mask2.0.01	0.000197267	169821	ADD	-0.00765589	0.307497	0.000619884	0.00871333
11	124793299	HEPACAM.Mask3.0.01	ref	Mask3.0.01	0.000197267	169821	ADD	-0.00765589	0.307497	0.000619884	0.00871333
14	68048944	PIGH.Mask1.0.01	ref	Mask1.0.01	2.64991e-05	169817	ADD	0.020342	0.817855	0.000618637	0.00870448
14	68048944	PIGH.Mask2.0.01	ref	Mask2.0.01	2.64991e-05	169817	ADD	0.020342	0.817855	0.000618637	0.00870448
14	68048944	PIGH.Mask3.0.01	ref	Mask3.0.01	2.64991e-05	169817	ADD	0.020342	0.817855	0.000618637	0.00870448
16	682605	WFIKKN1.Mask2.0.01	ref	Mask2.0.01	0.000108938	169821	ADD	0.0107015	0.432316	0.000612756	0.0086626
16	682605	WFIKKN1.Mask3.0.01	ref	Mask3.0.01	0.000108938	169821	ADD	0.0107015	0.432316	0.000612756	0.0086626
1	120166535	ZNF697.Mask2.0.01	ref	Mask2.0.01	2.06104e-05	169817	ADD	0.0271044	1.09614	0.000611427	0.0086531
1	120166535	ZNF697.Mask3.0.01	ref	Mask3.0.01	2.06104e-05	169817	ADD	0.0271044	1.09614	0.000611427	0.0086531
17	57105846	TRIM37.Mask1.0.01	ref	Mask1.0.01	9.12726e-05	169821	ADD	0.0108317	0.440652	0.000604226	0.0086015
8	6266851	MCPH1.Mask3.0.01	ref	Mask3.0.01	0.00123365	169821	ADD	0.00305901	0.124815	0.000600656	0.0085758
16	81142204	PKD1L2.Mask3.0.01	ref	Mask3.0.01	0.0106553	169821	ADD	0.00105815	0.0432701	0.000598019	0.00855677
3	46621344	TDGF1.Mask3.0.01	ref	Mask3.0.01	7.36069e-05	169821	ADD	0.0118745	0.48622	0.000596443	0.00854538
4	123094204	KIAA1109.Mask3.0.01	ref	Mask3.0.01	0.00435753	169821	ADD	-0.00164748	0.0674828	0.000596015	0.00854228
1	10521569	DFFA.Mask1.0.01	ref	Mask1.0.01	1.76658e-05	169820	ADD	-0.0267213	1.09643	0.000593951	0.00852734
1	154991208	DCST2.Mask2.0.01	ref	Mask2.0.01	0.00152219	169821	ADD	-0.0026777	0.111022	0.00058171	0.00843816
6	32362520	BTNL2.Mask3.0.01	ref	Mask3.0.01	0.000818509	169821	ADD	-0.0037007	0.154043	0.00057714	0.00840463
19	58549337	ZSCAN1.Mask2.0.01	ref	Mask2.0.01	0.00185195	169821	ADD	0.00247099	0.103028	0.000575219	0.0083905
19	58549337	ZSCAN1.Mask3.0.01	ref	Mask3.0.01	0.00185195	169821	ADD	0.00247099	0.103028	0.000575219	0.0083905
6	54173584	TINAG.Mask1.0.01	ref	Mask1.0.01	0.000930391	169821	ADD	-0.00349374	0.145733	0.000574728	0.00838688
19	422171	SHC2.Mask3.0.01	ref	Mask3.0.01	0.000927447	169821	ADD	0.00351978	0.147233	0.000571507	0.00836313
18	61459678	SERPINB7.Mask1.0.01	ref	Mask1.0.01	3.53319e-05	169818	ADD	0.0188924	0.790606	0.000571025	0.00835956
8	17396379	SLC7A2.Mask3.0.01	ref	Mask3.0.01	0.00473145	169821	ADD	0.0015259	0.0640767	0.000567087	0.00833042
22	50968969	ODF3B.Mask3.0.01	ref	Mask3.0.01	0.00060358	169820	ADD	0.00436929	0.183706	0.000565683	0.00832
11	122774779	C11orf63.Mask1.0.01	ref	Mask1.0.01	2.35544e-05	169820	ADD	0.0199706	0.840811	0.000564136	0.00830851
16	50731167	NOD2.Mask2.0.01	ref	Mask2.0.01	0.00450474	169821	ADD	-0.00156368	0.0658445	0.00056397	0.00830728
10	74874205	NUDT13.Mask1.0.01	ref	Mask1.0.01	5.2997e-05	169821	ADD	0.0138871	0.585071	0.000563383	0.00830291
3	140785473	SPSB4.Mask3.0.01	ref	Mask3.0.01	0.000359202	169821	ADD	0.00556502	0.235424	0.000558767	0.00826851
16	67973863	LCAT.Mask2.0.01	ref	Mask2.0.01	0.000232598	169821	ADD	0.00679632	0.28867	0.000554301	0.00823509
16	67973863	LCAT.Mask3.0.01	ref	Mask3.0.01	0.000232598	169821	ADD	0.00679632	0.28867	0.000554301	0.00823509
12	32945612	PKP2.Mask1.singleton	ref	Mask1.singleton	1.47214e-05	169821	ADD	0.0265813	1.13129	0.000552078	0.0082184
12	32945612	PKP2.Mask2.singleton	ref	Mask2.singleton	1.47214e-05	169821	ADD	0.0265813	1.13129	0.000552078	0.0082184
12	32945612	PKP2.Mask3.singleton	ref	Mask3.singleton	1.47214e-05	169821	ADD	0.0265813	1.13129	0.000552078	0.0082184
6	33048508	HLA-DPB1.Mask3.0.01	ref	Mask3.0.01	0.000135437	169821	ADD	-0.00881494	0.379414	0.000539773	0.00812545
10	115594990	DCLRE1A.Mask1.0.01	ref	Mask1.0.01	4.71084e-05	169821	ADD	0.0151954	0.656356	0.000535979	0.00809658
5	881270	BRD9.Mask2.0.01	ref	Mask2.0.01	6.77184e-05	169821	ADD	0.0120606	0.521214	0.000535432	0.00809241
5	881270	BRD9.Mask3.0.01	ref	Mask3.0.01	6.77184e-05	169821	ADD	0.0120606	0.521214	0.000535432	0.00809241
22	42482206	NDUFA6.Mask2.0.01	ref	Mask2.0.01	0.000120715	169821	ADD	0.00985799	0.428276	0.000529821	0.00804951
22	42482206	NDUFA6.Mask3.0.01	ref	Mask3.0.01	0.000120715	169821	ADD	0.00985799	0.428276	0.000529821	0.00804951
12	109994886	MMAB.Mask2.0.01	ref	Mask2.0.01	0.000624187	169821	ADD	-0.00411793	0.179001	0.000529236	0.00804502
1	2519975	FAM213B.Mask2.0.01	ref	Mask2.0.01	0.000677184	169821	ADD	-0.00379128	0.165184	0.000526785	0.0080262
1	2519975	FAM213B.Mask3.0.01	ref	Mask3.0.01	0.000677184	169821	ADD	-0.00379128	0.165184	0.000526785	0.0080262
11	65713207	TSGA10IP.Mask2.0.01	ref	Mask2.0.01	0.00034448	169821	ADD	0.00549682	0.240044	0.000524373	0.00800764
11	65713207	TSGA10IP.Mask3.0.01	ref	Mask3.0.01	0.00034448	169821	ADD	0.00549682	0.240044	0.000524373	0.00800764
2	72360160	CYP26B1.Mask2.0.01	ref	Mask2.0.01	0.000226709	169821	ADD	-0.00671183	0.293472	0.000523055	0.00799747
2	72360160	CYP26B1.Mask3.0.01	ref	Mask3.0.01	0.000226709	169821	ADD	-0.00671183	0.293472	0.000523055	0.00799747
15	33091015	FMN1.Mask2.0.01	ref	Mask2.0.01	0.00459896	169821	ADD	0.001488	0.0650969	0.000522501	0.0079932
4	107037519	TBCK.Mask3.0.01	ref	Mask3.0.01	0.00119538	169821	ADD	-0.00279116	0.122798	0.000516638	0.00794782
9	139925269	FUT7.Mask2.0.01	ref	Mask2.0.01	0.00211106	169820	ADD	0.00217138	0.0955887	0.000516013	0.00794296
9	139925269	FUT7.Mask3.0.01	ref	Mask3.0.01	0.00211106	169820	ADD	0.00217138	0.0955887	0.000516013	0.00794296
12	10977956	TAS2R10.Mask1.0.01	ref	Mask1.0.01	0.00146919	169821	ADD	0.00263105	0.115853	0.000515758	0.00794099
9	130224585	LRSAM1.Mask2.0.01	ref	Mask2.0.01	0.000762568	169821	ADD	-0.00364718	0.16096	0.000513423	0.00792283
3	136664885	NCK1.Mask3.0.01	ref	Mask3.0.01	0.000212138	169701	ADD	-0.00675622	0.298428	0.00051254	0.00791595
23	1404670	CSF2RA.Mask3.0.01	ref	Mask3.0.01	0.000697794	169821	ADD	-0.00381025	0.168681	0.000510242	0.00789803
2	120567499	PTPN4.Mask3.0.01	ref	Mask3.0.01	7.06626e-05	169821	ADD	0.0116476	0.519914	0.000501892	0.00783256
3	154055657	GPR149.Mask1.0.01	ref	Mask1.0.01	5.88855e-05	169821	ADD	-0.0130924	0.584921	0.000501006	0.00782558
21	44317064	NDUFV3.Mask2.0.01	ref	Mask2.0.01	0.0014162	169821	ADD	-0.00261136	0.116936	0.000498695	0.00780735
1	202266706	LGR6.Mask3.0.01	ref	Mask3.0.01	0.00146331	169821	ADD	0.002573	0.115287	0.000498105	0.00780269
9	123874803	CNTRL.Mask3.0.01	ref	Mask3.0.01	0.00324754	169821	ADD	-0.00172022	0.0771772	0.000496808	0.00779243
4	108824468	SGMS2.Mask2.0.01	ref	Mask2.0.01	0.000182545	169821	ADD	0.00737649	0.331116	0.000496294	0.00778837
4	108824468	SGMS2.Mask3.0.01	ref	Mask3.0.01	0.000182545	169821	ADD	0.00737649	0.331116	0.000496294	0.00778837
8	6366514	ANGPT2.Mask2.0.01	ref	Mask2.0.01	0.000521137	169821	ADD	0.00419666	0.188721	0.000494502	0.00777417
8	6366514	ANGPT2.Mask3.0.01	ref	Mask3.0.01	0.000521137	169821	ADD	0.00419666	0.188721	0.000494502	0.00777417
15	43525779	TGM5.Mask2.0.01	ref	Mask2.0.01	0.00195794	169821	ADD	-0.00222656	0.100138	0.000494395	0.00777332
15	43525779	TGM5.Mask3.0.01	ref	Mask3.0.01	0.00195794	169821	ADD	-0.00222656	0.100138	0.000494395	0.00777332
1	169823611	SCYL3.Mask1.0.01	ref	Mask1.0.01	0.000120833	169656	ADD	0.00892112	0.401232	0.000494364	0.00777307
2	106690368	C2orf40.Mask1.0.01	ref	Mask1.0.01	0.00132101	169567	ADD	0.00265176	0.119978	0.0004885	0.00772643
7	50173702	C7orf72.Mask2.0.01	ref	Mask2.0.01	0.000178091	165646	ADD	-0.00759025	0.343702	0.000487695	0.00772
1	153512529	S100A5.Mask2.0.01	ref	Mask2.0.01	0.000891942	165930	ADD	-0.00330528	0.150036	0.000485316	0.00770099
8	9473106	TNKS.Mask2.0.01	ref	Mask2.0.01	0.000209044	169821	ADD	0.006383	0.289774	0.000485211	0.00770014
8	9473106	TNKS.Mask3.0.01	ref	Mask3.0.01	0.000209044	169821	ADD	0.006383	0.289774	0.000485211	0.00770014
6	38649871	GLO1.Mask2.0.01	ref	Mask2.0.01	0.000594744	169821	ADD	-0.00399221	0.181309	0.00048483	0.0076971
6	38649871	GLO1.Mask3.0.01	ref	Mask3.0.01	0.000594744	169821	ADD	-0.00399221	0.181309	0.00048483	0.0076971
8	92350391	SLC26A7.Mask1.0.01	ref	Mask1.0.01	2.3555e-05	169815	ADD	0.0238539	1.08482	0.000483512	0.00768653
8	92350391	SLC26A7.Mask2.0.01	ref	Mask2.0.01	2.3555e-05	169815	ADD	0.0238539	1.08482	0.000483512	0.00768653
8	92350391	SLC26A7.Mask3.0.01	ref	Mask3.0.01	2.3555e-05	169815	ADD	0.0238539	1.08482	0.000483512	0.00768653
18	2573067	NDC80.Mask2.0.01	ref	Mask2.0.01	0.000889172	169821	ADD	-0.00327605	0.149755	0.000478563	0.00764675
18	2573067	NDC80.Mask3.0.01	ref	Mask3.0.01	0.000889172	169821	ADD	-0.00327605	0.149755	0.000478563	0.00764675
14	24702413	GMPR2.Mask2.0.01	ref	Mask2.0.01	0.000479917	169821	ADD	0.00438771	0.201054	0.000476267	0.00762823
6	155728345	NOX3.Mask3.0.01	ref	Mask3.0.01	0.000220821	169821	ADD	0.00649914	0.298583	0.000473785	0.00760816
17	33767742	SLFN13.Mask2.0.01	ref	Mask2.0.01	0.00170768	169821	ADD	-0.0023542	0.108581	0.00047009	0.00757817
17	33767742	SLFN13.Mask3.0.01	ref	Mask3.0.01	0.00170768	169821	ADD	-0.0023542	0.108581	0.00047009	0.00757817
5	172517368	CREBRF.Mask2.0.01	ref	Mask2.0.01	0.000930408	169818	ADD	-0.00319238	0.147324	0.000469551	0.00757379
5	172517368	CREBRF.Mask3.0.01	ref	Mask3.0.01	0.000930408	169818	ADD	-0.00319238	0.147324	0.000469551	0.00757379
11	6412635	SMPD1.Mask2.0.01	ref	Mask2.0.01	0.00380401	169821	ADD	-0.00155478	0.0717824	0.000469141	0.00757045
11	6412635	SMPD1.Mask3.0.01	ref	Mask3.0.01	0.00380401	169821	ADD	-0.00155478	0.0717824	0.000469141	0.00757045
12	52307768	ACVRL1.Mask2.0.01	ref	Mask2.0.01	1.47262e-05	169766	ADD	0.0254182	1.17579	0.000467338	0.00755577
12	52307768	ACVRL1.Mask3.0.01	ref	Mask3.0.01	1.47262e-05	169766	ADD	0.0254182	1.17579	0.000467338	0.00755577
3	42567463	VIPR1.Mask2.0.01	ref	Mask2.0.01	5.29973e-05	169820	ADD	0.0126795	0.588256	0.000464589	0.00753332
11	63994286	NUDT22.Mask1.0.01	ref	Mask1.0.01	0.000217876	169821	ADD	-0.00642475	0.298153	0.00046434	0.00753128
6	31848492	EHMT2.Mask3.0.01	ref	Mask3.0.01	0.00081262	169821	ADD	-0.00327226	0.152123	0.000462708	0.00751792
21	31768483	KRTAP13-1.Mask1.0.01	ref	Mask1.0.01	0.000156047	169821	ADD	-0.00771115	0.360259	0.000458151	0.0074805
2	170502355	CCDC173.Mask2.0.01	ref	Mask2.0.01	0.000465196	169821	ADD	-0.00434807	0.203304	0.000457403	0.00747434
20	44045155	PIGT.Mask1.0.01	ref	Mask1.0.01	2.94438e-05	169815	ADD	-0.0174532	0.817174	0.000456165	0.00746413
11	111367952	BTG4.Mask1.0.01	ref	Mask1.0.01	1.50023e-05	166641	ADD	0.0248624	1.16438	0.000455929	0.00746218
1	27695865	FCN3.Mask2.0.01	ref	Mask2.0.01	0.000132492	169821	ADD	0.00809716	0.380196	0.000453577	0.00744275
10	98064459	DNTT.Mask1.0.01	ref	Mask1.0.01	2.35724e-05	169690	ADD	0.0178231	0.838755	0.000451542	0.00742589
12	113664623	TPCN1.Mask2.0.01	ref	Mask2.0.01	0.00243786	169821	ADD	-0.00188473	0.0891908	0.000446536	0.00738427
12	113664623	TPCN1.Mask3.0.01	ref	Mask3.0.01	0.00243786	169821	ADD	-0.00188473	0.0891908	0.000446536	0.00738427
9	5522576	PDCD1LG2.Mask1.0.01	ref	Mask1.0.01	0.00210516	169821	ADD	-0.00204424	0.0970058	0.000444087	0.00736381
9	5522576	PDCD1LG2.Mask2.0.01	ref	Mask2.0.01	0.00210516	169821	ADD	-0.00204424	0.0970058	0.000444087	0.00736381
9	5522576	PDCD1LG2.Mask3.0.01	ref	Mask3.0.01	0.00210516	169821	ADD	-0.00204424	0.0970058	0.000444087	0.00736381
7	44555476	NPC1L1.Mask1.0.01	ref	Mask1.0.01	0.000276762	169821	ADD	-0.0055314	0.263425	0.000440915	0.00733725
8	38001877	STAR.Mask1.0.01	ref	Mask1.0.01	2.94428e-05	169821	ADD	-0.0165336	0.793891	0.000433722	0.00727666
7	115874657	TES.Mask1.0.01	ref	Mask1.0.01	5.88859e-05	169820	ADD	0.0121054	0.58394	0.000429754	0.00724302
1	248801602	OR2T35.Mask2.0.01	ref	Mask2.0.01	0.000233735	168995	ADD	-0.00587784	0.284877	0.000425716	0.00720863
1	248801602	OR2T35.Mask3.0.01	ref	Mask3.0.01	0.000233735	168995	ADD	-0.00587784	0.284877	0.000425716	0.00720863
3	190573136	GMNC.Mask2.0.01	ref	Mask2.0.01	0.000665407	169821	ADD	0.00348938	0.169938	0.000421613	0.00717353
3	190573136	GMNC.Mask3.0.01	ref	Mask3.0.01	0.000665407	169821	ADD	0.00348938	0.169938	0.000421613	0.00717353
22	31654445	LIMK2.Mask1.0.01	ref	Mask1.0.01	1.79312e-05	167306	ADD	0.0228533	1.11448	0.000420486	0.00716385
3	193332564	OPA1.Mask1.0.01	ref	Mask1.0.01	1.7666e-05	169818	ADD	-0.0227406	1.11114	0.00041886	0.00714988
4	3475193	DOK7.Mask1.0.01	ref	Mask1.0.01	0.00010305	169821	ADD	0.00883888	0.433251	0.000416213	0.00712706
17	64683255	PRKCA.Mask2.0.01	ref	Mask2.0.01	3.57997e-05	167599	ADD	0.0139141	0.683181	0.0004148	0.00711486
17	64683255	PRKCA.Mask3.0.01	ref	Mask3.0.01	3.57997e-05	167599	ADD	0.0139141	0.683181	0.0004148	0.00711486
6	126307761	TRMT11.Mask3.0.01	ref	Mask3.0.01	0.00232892	169821	ADD	0.00184263	0.0905644	0.000413964	0.00710763
4	76481347	C4orf26.Mask3.0.01	ref	Mask3.0.01	0.000191378	169821	ADD	-0.00618828	0.305264	0.00041095	0.0070815
4	111397628	ENPEP.Mask1.0.01	ref	Mask1.0.01	0.000588855	169821	ADD	0.00375718	0.187152	0.000403026	0.00701234
1	169772395	C1orf112.Mask1.0.01	ref	Mask1.0.01	0.000105994	169821	ADD	0.00819521	0.408401	0.000402669	0.00700921
20	397940	RBCK1.Mask1.0.01	ref	Mask1.0.01	0.000170768	169821	ADD	-0.00686497	0.342114	0.000402657	0.0070091
11	85365107	TMEM126A.Mask2.0.01	ref	Mask2.0.01	0.000226709	169821	ADD	0.00561732	0.284703	0.000389292	0.00689089
11	85365107	TMEM126A.Mask3.0.01	ref	Mask3.0.01	0.000226709	169821	ADD	0.00561732	0.284703	0.000389292	0.00689089
1	173702865	KLHL20.Mask1.0.01	ref	Mask1.0.01	1.47214e-05	169821	ADD	0.022466	1.14524	0.000384819	0.00685087
1	173702865	KLHL20.Mask2.0.01	ref	Mask2.0.01	1.47214e-05	169821	ADD	0.022466	1.14524	0.000384819	0.00685087
1	173702865	KLHL20.Mask3.0.01	ref	Mask3.0.01	1.47214e-05	169821	ADD	0.022466	1.14524	0.000384819	0.00685087
3	52536185	STAB1.Mask2.0.01	ref	Mask2.0.01	0.00558235	169821	ADD	0.00115928	0.0591166	0.000384557	0.00684852
17	37317547	ARL5C.Mask2.0.01	ref	Mask2.0.01	0.000394535	169820	ADD	0.00435727	0.222834	0.000382353	0.00682872
17	37317547	ARL5C.Mask3.0.01	ref	Mask3.0.01	0.000394535	169820	ADD	0.00435727	0.222834	0.000382353	0.00682872
7	16640412	ANKMY2.Mask1.0.01	ref	Mask1.0.01	7.65512e-05	169821	ADD	-0.00990819	0.50715	0.000381695	0.00682278
19	53085847	ZNF701.Mask2.0.01	ref	Mask2.0.01	0.000774345	169821	ADD	-0.00305146	0.156338	0.000380965	0.00681621
19	53085847	ZNF701.Mask3.0.01	ref	Mask3.0.01	0.000774345	169821	ADD	-0.00305146	0.156338	0.000380965	0.00681621
4	147724720	TTC29.Mask1.0.01	ref	Mask1.0.01	7.94955e-05	169821	ADD	-0.00973004	0.505413	0.000370626	0.00672237
1	152127306	RPTN.Mask2.0.01	ref	Mask2.0.01	0.00199328	169821	ADD	-0.00186924	0.0972555	0.000369403	0.00671119
1	152127306	RPTN.Mask3.0.01	ref	Mask3.0.01	0.00199328	169821	ADD	-0.00186924	0.0972555	0.000369403	0.00671119
20	31671245	BPIFB4.Mask1.0.01	ref	Mask1.0.01	9.71611e-05	169821	ADD	0.00883791	0.460028	0.000369088	0.0067083
16	54967565	IRX5.Mask2.0.01	ref	Mask2.0.01	4.12476e-05	169707	ADD	-0.012706	0.663407	0.000366824	0.00668754
16	54967565	IRX5.Mask3.0.01	ref	Mask3.0.01	4.12476e-05	169707	ADD	-0.012706	0.663407	0.000366824	0.00668754
9	20740272	FOCAD.Mask2.0.01	ref	Mask2.0.01	0.00638025	169821	ADD	-0.00106118	0.0555715	0.000364645	0.0066675
9	20740272	FOCAD.Mask3.0.01	ref	Mask3.0.01	0.00638025	169821	ADD	-0.00106118	0.0555715	0.000364645	0.0066675
11	1972172	MRPL23.Mask2.0.01	ref	Mask2.0.01	0.00220822	169820	ADD	0.0017901	0.0938168	0.000364077	0.00666226
11	1972172	MRPL23.Mask3.0.01	ref	Mask3.0.01	0.00220822	169820	ADD	0.0017901	0.0938168	0.000364077	0.00666226
12	113596725	DDX54.Mask2.0.01	ref	Mask2.0.01	0.00245258	169821	ADD	0.00168606	0.0885597	0.000362473	0.00664746
17	4644135	ZMYND15.Mask1.0.01	ref	Mask1.0.01	0.00157813	169821	ADD	-0.00213546	0.112212	0.000362165	0.00664461
3	122247435	PARP9.Mask2.0.01	ref	Mask2.0.01	0.00109823	169819	ADD	-0.00250584	0.132506	0.000357635	0.00660261
3	122247435	PARP9.Mask3.0.01	ref	Mask3.0.01	0.00109823	169819	ADD	-0.00250584	0.132506	0.000357635	0.00660261
3	148765821	HLTF.Mask3.0.01	ref	Mask3.0.01	0.000297372	169821	ADD	0.00483927	0.256657	0.000355511	0.00658283
3	46414453	CCR5.Mask2.0.01	ref	Mask2.0.01	0.00603282	169821	ADD	0.0010753	0.0574087	0.000350837	0.00653909
3	46414453	CCR5.Mask3.0.01	ref	Mask3.0.01	0.00603282	169821	ADD	0.0010753	0.0574087	0.000350837	0.00653909
9	99086398	SLC35D2.Mask2.0.01	ref	Mask2.0.01	0.00153693	169819	ADD	-0.00210433	0.11251	0.000349823	0.00652956
22	17662767	CECR1.Mask2.0.01	ref	Mask2.0.01	0.000686016	169821	ADD	-0.0031388	0.168619	0.000346509	0.00649833
12	123814987	SBNO1.Mask2.0.01	ref	Mask2.0.01	0.00039748	169820	ADD	-0.00408613	0.219619	0.000346166	0.00649509
12	123814987	SBNO1.Mask3.0.01	ref	Mask3.0.01	0.00039748	169820	ADD	-0.00408613	0.219619	0.000346166	0.00649509
7	150710817	ATG9B.Mask3.0.01	ref	Mask3.0.01	0.00181073	169821	ADD	0.00194121	0.104809	0.000343041	0.00646549
15	45426426	DUOX1.Mask1.0.01	ref	Mask1.0.01	0.00036509	169821	ADD	-0.0043118	0.233328	0.000341496	0.0064508
18	46146084	CTIF.Mask2.0.01	ref	Mask2.0.01	2.94608e-05	169717	ADD	-0.0147599	0.798922	0.000341315	0.00644909
18	46146084	CTIF.Mask3.0.01	ref	Mask3.0.01	2.94608e-05	169717	ADD	-0.0147599	0.798922	0.000341315	0.00644909
4	154631526	RNF175.Mask1.0.01	ref	Mask1.0.01	0.000400422	169821	ADD	0.00401274	0.218537	0.000337158	0.0064094
4	154471243	KIAA0922.Mask1.0.01	ref	Mask1.0.01	0.00030044	169751	ADD	-0.00478229	0.260726	0.000336437	0.00640249
20	3090838	UBOX5.Mask2.0.01	ref	Mask2.0.01	0.000359202	169821	ADD	0.0041907	0.228528	0.000336274	0.00640094
20	3090838	UBOX5.Mask3.0.01	ref	Mask3.0.01	0.000359202	169821	ADD	0.0041907	0.228528	0.000336274	0.00640094
1	150769331	CTSK.Mask2.0.01	ref	Mask2.0.01	7.36069e-05	169821	ADD	-0.00933415	0.509342	0.000335838	0.00639675
1	150769331	CTSK.Mask3.0.01	ref	Mask3.0.01	7.36069e-05	169821	ADD	-0.00933415	0.509342	0.000335838	0.00639675
10	79739917	POLR3A.Mask1.0.01	ref	Mask1.0.01	0.000161935	169821	ADD	0.00628913	0.344448	0.000333376	0.00637309
16	3333878	ZNF263.Mask1.0.01	ref	Mask1.0.01	3.82756e-05	169821	ADD	-0.0142004	0.778098	0.000333068	0.00637012
22	45182453	ARHGAP8.Mask2.0.01	ref	Mask2.0.01	0.001902	169821	ADD	-0.00185003	0.101656	0.000331199	0.00635209
15	90020800	RHCG.Mask2.0.01	ref	Mask2.0.01	0.000479917	169821	ADD	0.00364252	0.201074	0.000328164	0.00632271
15	90020800	RHCG.Mask3.0.01	ref	Mask3.0.01	0.000479917	169821	ADD	0.00364252	0.201074	0.000328164	0.00632271
17	11502124	DNAH9.Mask3.0.01	ref	Mask3.0.01	0.00205216	169821	ADD	-0.00176968	0.0983411	0.000323831	0.00628053
16	67263885	FHOD1.Mask2.0.01	ref	Mask2.0.01	0.000824397	169821	ADD	0.00278863	0.155954	0.000319734	0.00624039
16	67263885	FHOD1.Mask3.0.01	ref	Mask3.0.01	0.000824397	169821	ADD	0.00278863	0.155954	0.000319734	0.00624039
23	57367825	FAAH2.Mask2.0.01	ref	Mask2.0.01	0.000214933	169820	ADD	-0.00387277	0.216601	0.000319686	0.00623992
22	37866006	MFNG.Mask3.0.01	ref	Mask3.0.01	0.000356257	169821	ADD	-0.00429092	0.240122	0.000319328	0.0062364
1	45807150	TOE1.Mask2.0.01	ref	Mask2.0.01	0.000968667	169821	ADD	0.002502	0.140434	0.00031742	0.00621761
1	45807150	TOE1.Mask3.0.01	ref	Mask3.0.01	0.000968667	169821	ADD	0.002502	0.140434	0.00031742	0.00621761
7	87280182	RUNDC3B.Mask2.0.01	ref	Mask2.0.01	1.79306e-05	167312	ADD	0.0204139	1.14843	0.000315968	0.00620327
7	87280182	RUNDC3B.Mask3.0.01	ref	Mask3.0.01	1.79306e-05	167312	ADD	0.0204139	1.14843	0.000315968	0.00620327
7	100486464	UFSP1.Mask1.0.01	ref	Mask1.0.01	0.00105887	168576	ADD	-0.00243081	0.137243	0.000313707	0.00618088
7	100486464	UFSP1.Mask2.0.01	ref	Mask2.0.01	0.00105887	168576	ADD	-0.00243081	0.137243	0.000313707	0.00618088
7	100486464	UFSP1.Mask3.0.01	ref	Mask3.0.01	0.00105887	168576	ADD	-0.00243081	0.137243	0.000313707	0.00618088
17	56349029	MPO.Mask1.0.01	ref	Mask1.0.01	0.000326815	169821	ADD	-0.00433296	0.244766	0.000313377	0.00617761
4	7194818	SORCS2.Mask2.0.01	ref	Mask2.0.01	0.00141325	169821	ADD	-0.00200446	0.113675	0.000310933	0.0061533
4	7194818	SORCS2.Mask3.0.01	ref	Mask3.0.01	0.00141325	169821	ADD	-0.00200446	0.113675	0.000310933	0.0061533
21	43938613	SLC37A1.Mask1.0.01	ref	Mask1.0.01	1.47216e-05	169819	ADD	-0.0197118	1.12054	0.000309452	0.00613853
12	32906957	YARS2.Mask1.0.01	ref	Mask1.0.01	3.24073e-05	169715	ADD	-0.013879	0.790589	0.000308187	0.00612588
21	35821707	KCNE1.Mask2.0.01	ref	Mask2.0.01	0.000214932	169821	ADD	-0.00524859	0.299014	0.000308107	0.00612508
21	35821707	KCNE1.Mask3.0.01	ref	Mask3.0.01	0.000214932	169821	ADD	-0.00524859	0.299014	0.000308107	0.00612508
8	104064992	ATP6V1C1.Mask2.0.01	ref	Mask2.0.01	0.00010305	169820	ADD	0.00784573	0.447079	0.000307962	0.00612363
8	104064992	ATP6V1C1.Mask3.0.01	ref	Mask3.0.01	0.00010305	169820	ADD	0.00784573	0.447079	0.000307962	0.00612363
19	51916968	SIGLEC10.Mask2.0.01	ref	Mask2.0.01	0.000521137	169821	ADD	0.00334529	0.191001	0.00030676	0.00611158
19	51916968	SIGLEC10.Mask3.0.01	ref	Mask3.0.01	0.000521137	169821	ADD	0.00334529	0.191001	0.00030676	0.00611158
2	234688439	MROH2A.Mask3.0.01	ref	Mask3.0.01	0.00270579	169821	ADD	0.00148423	0.0848868	0.000305719	0.00610113
1	95699811	RWDD3.Mask1.0.01	ref	Mask1.0.01	3.2387e-05	169821	ADD	-0.0137144	0.784935	0.000305271	0.00609662
17	42397992	SLC25A39.Mask2.0.01	ref	Mask2.0.01	0.000291489	169818	ADD	-0.00442256	0.253418	0.00030456	0.00608948
17	42397992	SLC25A39.Mask3.0.01	ref	Mask3.0.01	0.000291489	169818	ADD	-0.00442256	0.253418	0.00030456	0.00608948
19	33464181	C19orf40.Mask3.0.01	ref	Mask3.0.01	7.06626e-05	169821	ADD	0.00898269	0.516462	0.000302507	0.00606878
2	207605817	MDH1B.Mask2.0.01	ref	Mask2.0.01	0.00119832	169821	ADD	-0.002176	0.125113	0.000302488	0.00606858
3	113165488	SPICE1.Mask1.0.01	ref	Mask1.0.01	3.53315e-05	169820	ADD	-0.013644	0.788456	0.000299451	0.00603783
2	220239577	DNPEP.Mask1.0.01	ref	Mask1.0.01	1.47325e-05	169693	ADD	0.0200744	1.16081	0.000299062	0.00603388
1	59787270	FGGY.Mask3.0.01	ref	Mask3.0.01	0.00360085	169821	ADD	0.00126386	0.0731675	0.000298377	0.00602692
16	58201588	CSNK2A2.Mask2.0.01	ref	Mask2.0.01	0.000435904	169762	ADD	-0.00371956	0.215767	0.000297175	0.00601468
3	100489615	ABI3BP.Mask1.0.01	ref	Mask1.0.01	5.00527e-05	169821	ADD	-0.0111014	0.645199	0.000296051	0.00600322
5	159820898	C5orf54.Mask1.0.01	ref	Mask1.0.01	0.000200211	169821	ADD	0.00535669	0.31196	0.000294846	0.0059909
12	118458747	RFC5.Mask2.0.01	ref	Mask2.0.01	9.71611e-05	169821	ADD	0.00765832	0.446368	0.000294361	0.00598595
12	118458747	RFC5.Mask3.0.01	ref	Mask3.0.01	9.71611e-05	169821	ADD	0.00765832	0.446368	0.000294361	0.00598595
1	112028387	ADORA3.Mask1.0.01	ref	Mask1.0.01	0.000309149	169821	ADD	-0.0043306	0.252413	0.000294356	0.0059859
11	55944094	OR5J2.Mask1.0.01	ref	Mask1.0.01	1.76767e-05	169715	ADD	0.0189196	1.111	0.000290001	0.00594115
19	49206298	FUT2.Mask1.0.01	ref	Mask1.0.01	8.83283e-05	169821	ADD	-0.00860776	0.505918	0.00028948	0.00593577
20	43610521	STK4.Mask1.0.01	ref	Mask1.0.01	2.06099e-05	169821	ADD	-0.0143856	0.84573	0.000289328	0.00593421
23	75003544	MAGEE2.Mask2.0.01	ref	Mask2.0.01	0.000432809	169821	ADD	-0.0024859	0.146411	0.000288282	0.0059234
23	75003544	MAGEE2.Mask3.0.01	ref	Mask3.0.01	0.000432809	169821	ADD	-0.0024859	0.146411	0.000288282	0.0059234
14	56585441	PELI2.Mask2.0.01	ref	Mask2.0.01	0.000104397	167630	ADD	-0.00738684	0.436258	0.000286701	0.00590702
14	56585441	PELI2.Mask3.0.01	ref	Mask3.0.01	0.000104397	167630	ADD	-0.00738684	0.436258	0.000286701	0.00590702
18	12427224	SLMO1.Mask2.0.01	ref	Mask2.0.01	5.05002e-05	168316	ADD	0.0109406	0.646241	0.00028661	0.00590608
18	12427224	SLMO1.Mask3.0.01	ref	Mask3.0.01	5.05002e-05	168316	ADD	0.0109406	0.646241	0.00028661	0.00590608
7	23293790	GPNMB.Mask3.0.01	ref	Mask3.0.01	0.00121304	169821	ADD	-0.00215558	0.127591	0.000285422	0.00589374
19	36545955	WDR62.Mask2.0.01	ref	Mask2.0.01	0.00104816	169821	ADD	0.00228389	0.135473	0.000284214	0.00588117
11	85365107	TMEM126A.Mask1.0.01	ref	Mask1.0.01	2.64986e-05	169820	ADD	-0.0139246	0.829676	0.000281676	0.00585467
16	88782175	PIEZO1.Mask3.0.01	ref	Mask3.0.01	0.0073813	169821	ADD	0.000867086	0.0516781	0.000281522	0.00585306
11	63767810	MACROD1.Mask2.0.01	ref	Mask2.0.01	0.000532914	169821	ADD	-0.00316426	0.190686	0.000275364	0.00578827
11	63767810	MACROD1.Mask3.0.01	ref	Mask3.0.01	0.000532914	169821	ADD	-0.00316426	0.190686	0.000275364	0.00578827
1	23836407	E2F2.Mask2.0.01	ref	Mask2.0.01	0.00028861	169779	ADD	0.00429769	0.26101	0.000271117	0.00574317
1	23836407	E2F2.Mask3.0.01	ref	Mask3.0.01	0.00028861	169779	ADD	0.00429769	0.26101	0.000271117	0.00574317
19	22255637	ZNF257.Mask1.0.01	ref	Mask1.0.01	8.24397e-05	169821	ADD	0.00824482	0.501544	0.000270236	0.00573377
19	22255637	ZNF257.Mask2.0.01	ref	Mask2.0.01	8.24397e-05	169821	ADD	0.00824482	0.501544	0.000270236	0.00573377
19	22255637	ZNF257.Mask3.0.01	ref	Mask3.0.01	8.24397e-05	169821	ADD	0.00824482	0.501544	0.000270236	0.00573377
16	67709072	GFOD2.Mask2.0.01	ref	Mask2.0.01	0.000203155	169821	ADD	-0.0047395	0.288989	0.000268969	0.00572023
16	67709072	GFOD2.Mask3.0.01	ref	Mask3.0.01	0.000203155	169821	ADD	-0.0047395	0.288989	0.000268969	0.00572023
1	26349220	EXTL1.Mask1.0.01	ref	Mask1.0.01	0.0019815	169821	ADD	-0.00161153	0.0984668	0.000267854	0.00570827
16	57732847	CCDC135.Mask2.0.01	ref	Mask2.0.01	0.00257919	169821	ADD	-0.00138924	0.0853215	0.000265117	0.00567885
2	223553167	MOGAT1.Mask1.0.01	ref	Mask1.0.01	0.000329759	169821	ADD	0.00373581	0.231647	0.000260086	0.00562436
7	48033911	SUN3.Mask3.0.01	ref	Mask3.0.01	0.00116888	169821	ADD	0.00208071	0.129068	0.000259886	0.00562219
20	23345342	GZF1.Mask1.0.01	ref	Mask1.0.01	2.94428e-05	169821	ADD	0.0128969	0.803675	0.000257518	0.00559635
2	171055722	MYO3B.Mask2.0.01	ref	Mask2.0.01	0.00158402	169821	ADD	-0.00174791	0.109066	0.000256838	0.00558891
17	39967200	LEPREL4.Mask2.0.01	ref	Mask2.0.01	0.000188434	169821	ADD	0.00509	0.319441	0.000253895	0.00555659
5	179663409	MAPK9.Mask2.0.01	ref	Mask2.0.01	0.000117773	169818	ADD	-0.00623242	0.392343	0.000252338	0.00553942
5	179663409	MAPK9.Mask3.0.01	ref	Mask3.0.01	0.000117773	169818	ADD	-0.00623242	0.392343	0.000252338	0.00553942
11	67205869	CORO1B.Mask2.0.01	ref	Mask2.0.01	0.000400422	169821	ADD	-0.00350769	0.221482	0.000250823	0.00552266
3	186507930	RFC4.Mask3.0.01	ref	Mask3.0.01	0.000633019	169821	ADD	-0.0027679	0.175662	0.000248282	0.00549444
10	50818823	SLC18A3.Mask2.0.01	ref	Mask2.0.01	0.000176657	169821	ADD	0.00520438	0.331317	0.000246746	0.00547731
10	50818823	SLC18A3.Mask3.0.01	ref	Mask3.0.01	0.000176657	169821	ADD	0.00520438	0.331317	0.000246746	0.00547731
17	65027844	AC005544.1.Mask1.0.01	ref	Mask1.0.01	3.57485e-05	167839	ADD	-0.0114482	0.729064	0.00024657	0.00547534
17	65027844	AC005544.1.Mask2.0.01	ref	Mask2.0.01	3.57485e-05	167839	ADD	-0.0114482	0.729064	0.00024657	0.00547534
17	65027844	AC005544.1.Mask3.0.01	ref	Mask3.0.01	3.57485e-05	167839	ADD	-0.0114482	0.729064	0.00024657	0.00547534
8	37822931	ADRB3.Mask2.0.01	ref	Mask2.0.01	0.000191378	169821	ADD	0.00516353	0.330168	0.000244582	0.00545309
8	37822931	ADRB3.Mask3.0.01	ref	Mask3.0.01	0.000191378	169821	ADD	0.00516353	0.330168	0.000244582	0.00545309
14	74486205	CCDC176.Mask1.0.01	ref	Mask1.0.01	6.47741e-05	169821	ADD	0.00883713	0.565493	0.000244213	0.00544894
11	112050123	BCO2.Mask3.0.01	ref	Mask3.0.01	0.00332703	169821	ADD	0.00120139	0.0769893	0.000243503	0.00544097
19	40362717	FCGBP.Mask1.0.01	ref	Mask1.0.01	0.00113944	169821	ADD	0.00209036	0.13406	0.000243134	0.00543682
23	114425895	RBMXL3.Mask2.0.01	ref	Mask2.0.01	0.000100121	169795	ADD	0.00503325	0.323077	0.000242708	0.00543203
23	114425895	RBMXL3.Mask3.0.01	ref	Mask3.0.01	0.000100121	169795	ADD	0.00503325	0.323077	0.000242708	0.00543203
3	156660428	LEKR1.Mask1.0.01	ref	Mask1.0.01	5.88859e-05	169820	ADD	0.00895653	0.575469	0.000242234	0.00542669
1	145281413	NOTCH2NL.Mask2.0.01	ref	Mask2.0.01	0.00057881	169313	ADD	-0.00285864	0.183971	0.000241447	0.00541782
1	145281413	NOTCH2NL.Mask3.0.01	ref	Mask3.0.01	0.00057881	169313	ADD	-0.00285864	0.183971	0.000241447	0.00541782
2	31560506	XDH.Mask1.0.01	ref	Mask1.0.01	0.000135437	169821	ADD	-0.00573905	0.36974	0.000240928	0.00541195
12	81101682	MYF6.Mask2.0.01	ref	Mask2.0.01	0.00410727	169821	ADD	-0.00108556	0.0699888	0.000240575	0.00540796
12	81101682	MYF6.Mask3.0.01	ref	Mask3.0.01	0.00410727	169821	ADD	-0.00108556	0.0699888	0.000240575	0.00540796
19	8381391	NDUFA7.Mask1.0.01	ref	Mask1.0.01	1.47216e-05	169819	ADD	-0.0177205	1.14874	0.000237963	0.00537834
7	92760593	SAMD9L.Mask2.0.01	ref	Mask2.0.01	0.00358613	169821	ADD	-0.00111835	0.0730172	0.000234586	0.00533981
7	92760593	SAMD9L.Mask3.0.01	ref	Mask3.0.01	0.00358613	169821	ADD	-0.00111835	0.0730172	0.000234586	0.00533981
1	23885511	ID3.Mask2.0.01	ref	Mask2.0.01	0.00160234	167880	ADD	-0.00168803	0.110236	0.000234484	0.00533864
6	36287136	C6orf222.Mask2.0.01	ref	Mask2.0.01	0.00114238	169821	ADD	-0.00199563	0.130631	0.000233382	0.005326
11	68315556	PPP6R3.Mask3.0.01	ref	Mask3.0.01	0.000259096	169821	ADD	-0.00423651	0.278298	0.000231737	0.00530709
21	35468399	SLC5A3.Mask2.0.01	ref	Mask2.0.01	0.000565301	169821	ADD	-0.00267217	0.176157	0.000230106	0.00528827
21	35468399	SLC5A3.Mask3.0.01	ref	Mask3.0.01	0.000565301	169821	ADD	-0.00267217	0.176157	0.000230106	0.00528827
4	54344855	LNX1.Mask2.0.01	ref	Mask2.0.01	0.00200505	169821	ADD	-0.00149346	0.0996433	0.000224642	0.00522473
4	54344855	LNX1.Mask3.0.01	ref	Mask3.0.01	0.00200505	169821	ADD	-0.00149346	0.0996433	0.000224642	0.00522473
12	58174037	METTL21B.Mask1.0.01	ref	Mask1.0.01	7.13784e-05	168118	ADD	-0.00764906	0.513442	0.000221938	0.005193
12	58174037	METTL21B.Mask2.0.01	ref	Mask2.0.01	7.13784e-05	168118	ADD	-0.00764906	0.513442	0.000221938	0.005193
12	58174037	METTL21B.Mask3.0.01	ref	Mask3.0.01	7.13784e-05	168118	ADD	-0.00764906	0.513442	0.000221938	0.005193
14	20665878	OR11G2.Mask1.0.01	ref	Mask1.0.01	0.000385703	169820	ADD	-0.00326155	0.219668	0.000220452	0.00517548
11	104912360	CARD16.Mask1.0.01	ref	Mask1.0.01	0.000403366	169821	ADD	0.00316533	0.214504	0.000217755	0.00514354
10	92631851	RPP30.Mask2.0.01	ref	Mask2.0.01	0.000211988	169821	ADD	0.00432206	0.294111	0.000215953	0.00512209
10	92631851	RPP30.Mask3.0.01	ref	Mask3.0.01	0.000211988	169821	ADD	0.00432206	0.294111	0.000215953	0.00512209
8	22031192	BMP1.Mask1.0.01	ref	Mask1.0.01	7.65958e-05	169722	ADD	-0.00756234	0.515602	0.000215121	0.00511215
20	16293011	KIF16B.Mask2.0.01	ref	Mask2.0.01	0.00467846	169821	ADD	0.000946958	0.0646581	0.000214494	0.00510465
7	98445869	TMEM130.Mask2.0.01	ref	Mask2.0.01	0.000350369	169821	ADD	-0.00340302	0.232863	0.000213564	0.00509351
12	54105868	CALCOCO1.Mask1.0.01	ref	Mask1.0.01	0.000432926	169775	ADD	-0.00313176	0.214603	0.000212964	0.00508631
21	41032826	B3GALT5.Mask1.0.01	ref	Mask1.0.01	2.94429e-05	169820	ADD	0.0116763	0.804441	0.00021068	0.00505881
18	13731634	RNMT.Mask2.0.01	ref	Mask2.0.01	2.64985e-05	169821	ADD	-0.0117763	0.8129	0.000209868	0.00504899
7	142572288	TRPV6.Mask1.0.01	ref	Mask1.0.01	0.0004387	169820	ADD	0.00308947	0.214031	0.00020836	0.00503071
2	152220557	TNFAIP6.Mask2.0.01	ref	Mask2.0.01	0.000329759	169821	ADD	0.00348082	0.241594	0.000207583	0.00502127
2	152220557	TNFAIP6.Mask3.0.01	ref	Mask3.0.01	0.000329759	169821	ADD	0.00348082	0.241594	0.000207583	0.00502127
19	8592358	MYO1F.Mask2.0.01	ref	Mask2.0.01	0.00137792	169821	ADD	0.00168351	0.119088	0.000199847	0.00492629
11	8942889	C11orf16.Mask3.0.01	ref	Mask3.0.01	0.00244964	169821	ADD	-0.00126292	0.0898832	0.000197421	0.00489613
1	166888532	ILDR2.Mask2.0.01	ref	Mask2.0.01	0.000111883	169821	ADD	0.00569001	0.405495	0.000196904	0.00488968
1	166888532	ILDR2.Mask3.0.01	ref	Mask3.0.01	0.000111883	169821	ADD	0.00569001	0.405495	0.000196904	0.00488968
14	23242895	SLC7A7.Mask2.0.01	ref	Mask2.0.01	0.000697794	169821	ADD	0.00235548	0.168055	0.000196452	0.00488402
14	23242895	SLC7A7.Mask3.0.01	ref	Mask3.0.01	0.000697794	169821	ADD	0.00235548	0.168055	0.000196452	0.00488402
15	41679701	NDUFAF1.Mask2.0.01	ref	Mask2.0.01	0.000306205	169821	ADD	-0.0035223	0.252826	0.000194092	0.00485445
15	41679701	NDUFAF1.Mask3.0.01	ref	Mask3.0.01	0.000306205	169821	ADD	-0.0035223	0.252826	0.000194092	0.00485445
21	46936051	SLC19A1.Mask1.0.01	ref	Mask1.0.01	8.54112e-05	169767	ADD	0.00703875	0.505277	0.000194059	0.00485402
21	46936051	SLC19A1.Mask2.0.01	ref	Mask2.0.01	8.54112e-05	169767	ADD	0.00703875	0.505277	0.000194059	0.00485402
21	46936051	SLC19A1.Mask3.0.01	ref	Mask3.0.01	8.54112e-05	169767	ADD	0.00703875	0.505277	0.000194059	0.00485402
9	34089511	DCAF12.Mask1.0.01	ref	Mask1.0.01	2.65069e-05	169767	ADD	-0.0113774	0.817956	0.000193476	0.00484669
19	51994993	SIGLEC12.Mask3.0.01	ref	Mask3.0.01	0.000565301	169821	ADD	0.00252785	0.183552	0.000189664	0.00479844
11	117209334	CEP164.Mask1.0.01	ref	Mask1.0.01	0.00191672	169821	ADD	-0.00139401	0.10192	0.000187074	0.00476538
17	27041729	RAB34.Mask3.0.01	ref	Mask3.0.01	7.94955e-05	169821	ADD	-0.00660878	0.484295	0.000186218	0.00475442
15	64217046	DAPK2.Mask2.0.01	ref	Mask2.0.01	0.00149864	169821	ADD	0.00155582	0.114131	0.000185829	0.00474941
15	64217046	DAPK2.Mask3.0.01	ref	Mask3.0.01	0.00149864	169821	ADD	0.00155582	0.114131	0.000185829	0.00474941
15	79059029	ADAMTS7.Mask2.0.01	ref	Mask2.0.01	0.00183723	169821	ADD	-0.00137686	0.101279	0.000184816	0.00473638
15	79059029	ADAMTS7.Mask3.0.01	ref	Mask3.0.01	0.00183723	169821	ADD	-0.00137686	0.101279	0.000184816	0.00473638
1	183854067	RGL1.Mask2.0.01	ref	Mask2.0.01	0.000161935	169821	ADD	-0.00465197	0.344393	0.000182459	0.00470592
1	183854067	RGL1.Mask3.0.01	ref	Mask3.0.01	0.000161935	169821	ADD	-0.00465197	0.344393	0.000182459	0.00470592
16	2215883	TRAF7.Mask2.0.01	ref	Mask2.0.01	9.12726e-05	169821	ADD	0.0062838	0.466558	0.000181398	0.00469215
16	2215883	TRAF7.Mask3.0.01	ref	Mask3.0.01	9.12726e-05	169821	ADD	0.0062838	0.466558	0.000181398	0.00469215
13	76301212	LMO7.Mask3.0.01	ref	Mask3.0.01	0.0035243	169821	ADD	-0.000999765	0.0742517	0.000181294	0.00469079
7	150027497	ZBED6CL.Mask2.0.01	ref	Mask2.0.01	0.00123365	169821	ADD	0.00169825	0.126641	0.000179827	0.00467167
7	150027497	ZBED6CL.Mask3.0.01	ref	Mask3.0.01	0.00123365	169821	ADD	0.00169825	0.126641	0.000179827	0.00467167
7	158824627	VIPR2.Mask2.0.01	ref	Mask2.0.01	0.00144858	169821	ADD	-0.00154011	0.115141	0.000178913	0.00465973
4	6925748	TBC1D14.Mask2.0.01	ref	Mask2.0.01	2.35542e-05	169821	ADD	0.0110759	0.831299	0.000177517	0.00464142
4	6925748	TBC1D14.Mask3.0.01	ref	Mask3.0.01	2.35542e-05	169821	ADD	0.0110759	0.831299	0.000177517	0.00464142
19	868127	MED16.Mask2.0.01	ref	Mask2.0.01	0.00124248	169821	ADD	-0.00168535	0.126554	0.000177348	0.00463919
19	868127	MED16.Mask3.0.01	ref	Mask3.0.01	0.00124248	169821	ADD	-0.00168535	0.126554	0.000177348	0.00463919
19	55014914	LAIR2.Mask2.0.01	ref	Mask2.0.01	0.000103056	169811	ADD	-0.00572188	0.433837	0.00017395	0.0045943
3	49062206	IMPDH2.Mask3.0.01	ref	Mask3.0.01	5.88855e-05	169821	ADD	0.0075353	0.572672	0.000173137	0.00458349
11	5757832	OR56B1.Mask2.0.01	ref	Mask2.0.01	0.00191378	169821	ADD	0.00132907	0.101159	0.000172619	0.0045766
11	5757832	OR56B1.Mask3.0.01	ref	Mask3.0.01	0.00191378	169821	ADD	0.00132907	0.101159	0.000172619	0.0045766
12	112572637	TRAFD1.Mask1.0.01	ref	Mask1.0.01	1.76664e-05	169814	ADD	-0.01443	1.10206	0.000171445	0.00456092
4	71634283	RUFY3.Mask1.0.01	ref	Mask1.0.01	8.5957e-05	168689	ADD	-0.00618613	0.47372	0.000170528	0.00454864
4	159533354	RXFP1.Mask1.0.01	ref	Mask1.0.01	1.47214e-05	169821	ADD	0.0146375	1.13305	0.000166891	0.00449963
5	138707912	SLC23A1.Mask1.0.01	ref	Mask1.0.01	1.76657e-05	169821	ADD	-0.0149898	1.16789	0.000164735	0.00447032
5	140515179	PCDHB5.Mask1.0.01	ref	Mask1.0.01	9.71611e-05	169821	ADD	0.0059856	0.467551	0.000163892	0.0044588
7	91779853	LRRD1.Mask1.0.01	ref	Mask1.0.01	0.000144272	169818	ADD	0.00481919	0.379516	0.000161245	0.00442247
22	40161321	ENTHD1.Mask1.0.01	ref	Mask1.0.01	1.76719e-05	169761	ADD	0.0141449	1.11576	0.000160714	0.00441514
11	85593562	CCDC83.Mask2.0.01	ref	Mask2.0.01	0.00187845	169821	ADD	0.0012805	0.10116	0.000160229	0.00440844
11	85593562	CCDC83.Mask3.0.01	ref	Mask3.0.01	0.00187845	169821	ADD	0.0012805	0.10116	0.000160229	0.00440844
11	47594792	KBTBD4.Mask3.0.01	ref	Mask3.0.01	0.000223765	169821	ADD	0.00369227	0.292541	0.000159298	0.00439556
8	144993416	PLEC.Mask2.0.01	ref	Mask2.0.01	0.000241431	169821	ADD	0.00366849	0.291013	0.000158909	0.00439016
8	144993416	PLEC.Mask3.0.01	ref	Mask3.0.01	0.000241431	169821	ADD	0.00366849	0.291013	0.000158909	0.00439016
1	110946580	LAMTOR5.Mask2.0.01	ref	Mask2.0.01	0.000421032	169821	ADD	-0.00260337	0.206847	0.000158407	0.00438318
1	110946580	LAMTOR5.Mask3.0.01	ref	Mask3.0.01	0.000421032	169821	ADD	-0.00260337	0.206847	0.000158407	0.00438318
6	3077139	RIPK1.Mask2.0.01	ref	Mask2.0.01	0.000753735	169821	ADD	0.00201557	0.162018	0.000154763	0.00433223
6	3077139	RIPK1.Mask3.0.01	ref	Mask3.0.01	0.000753735	169821	ADD	0.00201557	0.162018	0.000154763	0.00433223
1	234529110	TARBP1.Mask1.0.01	ref	Mask1.0.01	4.71084e-05	169821	ADD	-0.00798317	0.643154	0.000154071	0.00432248
1	226568845	PARP1.Mask1.0.01	ref	Mask1.0.01	1.47216e-05	169818	ADD	0.0139722	1.12756	0.000153549	0.00431512
10	72285846	PALD1.Mask2.0.01	ref	Mask2.0.01	0.000270873	169821	ADD	-0.00324851	0.263674	0.000151787	0.00429017
16	25172448	LCMT1.Mask1.0.01	ref	Mask1.0.01	0.000179601	169821	ADD	0.00409989	0.333711	0.000150939	0.00427811
1	153507176	S100A6.Mask2.0.01	ref	Mask2.0.01	0.00040631	169821	ADD	0.00268445	0.218796	0.000150532	0.00427231
1	153507176	S100A6.Mask3.0.01	ref	Mask3.0.01	0.00040631	169821	ADD	0.00268445	0.218796	0.000150532	0.00427231
4	76882219	SDAD1.Mask3.0.01	ref	Mask3.0.01	0.000671295	169821	ADD	-0.00211577	0.173283	0.000149081	0.00425157
23	73960990	KIAA2022.Mask2.0.01	ref	Mask2.0.01	0.000159067	169740	ADD	-0.00324246	0.265896	0.000148705	0.00424617
23	73960990	KIAA2022.Mask3.0.01	ref	Mask3.0.01	0.000159067	169740	ADD	-0.00324246	0.265896	0.000148705	0.00424617
2	99767100	C2ORF15.Mask1.0.01	ref	Mask1.0.01	1.4728e-05	169745	ADD	-0.0135893	1.1239	0.000146197	0.00421004
2	99767100	C2ORF15.Mask2.0.01	ref	Mask2.0.01	1.4728e-05	169745	ADD	-0.0135893	1.1239	0.000146197	0.00421004
2	99767100	C2ORF15.Mask3.0.01	ref	Mask3.0.01	1.4728e-05	169745	ADD	-0.0135893	1.1239	0.000146197	0.00421004
22	28389379	TTC28.Mask2.0.01	ref	Mask2.0.01	0.0042957	169821	ADD	-0.000805201	0.0669662	0.000144576	0.00418653
22	28389379	TTC28.Mask3.0.01	ref	Mask3.0.01	0.0042957	169821	ADD	-0.000805201	0.0669662	0.000144576	0.00418653
9	97522117	C9orf3.Mask3.0.01	ref	Mask3.0.01	0.00332409	169821	ADD	-0.000913924	0.0764114	0.000143055	0.00416434
1	173800731	DARS2.Mask3.0.01	ref	Mask3.0.01	0.000459307	169821	ADD	-0.00236029	0.200552	0.000138508	0.00409731
5	139228278	NRG2.Mask2.0.01	ref	Mask2.0.01	0.00245258	169821	ADD	0.00104365	0.0895346	0.000135871	0.00405793
5	139228278	NRG2.Mask3.0.01	ref	Mask3.0.01	0.00245258	169821	ADD	0.00104365	0.0895346	0.000135871	0.00405793
20	2795796	TMEM239.Mask1.0.01	ref	Mask1.0.01	0.00218274	169741	ADD	-0.00109554	0.0945631	0.00013422	0.00403309
1	3542306	TPRG1L.Mask2.0.01	ref	Mask2.0.01	0.00215521	169821	ADD	0.00107955	0.0932739	0.000133957	0.00402913
1	3542306	TPRG1L.Mask3.0.01	ref	Mask3.0.01	0.00215521	169821	ADD	0.00107955	0.0932739	0.000133957	0.00402913
17	7942738	ALOX15B.Mask3.0.01	ref	Mask3.0.01	0.00227593	169821	ADD	-0.00107639	0.0931133	0.000133634	0.00402424
11	32413560	WT1.Mask2.0.01	ref	Mask2.0.01	0.000797899	169821	ADD	0.00184364	0.160309	0.000132262	0.00400343
19	54684691	MBOAT7.Mask2.0.01	ref	Mask2.0.01	0.00142315	169694	ADD	-0.00135538	0.11806	0.000131802	0.00399643
19	54684691	MBOAT7.Mask3.0.01	ref	Mask3.0.01	0.00142315	169694	ADD	-0.00135538	0.11806	0.000131802	0.00399643
12	110012686	MVK.Mask2.0.01	ref	Mask2.0.01	3.2387e-05	169821	ADD	0.00915	0.797661	0.000131585	0.00399312
12	110012686	MVK.Mask3.0.01	ref	Mask3.0.01	3.2387e-05	169821	ADD	0.00915	0.797661	0.000131585	0.00399312
9	139747787	MAMDC4.Mask3.0.01	ref	Mask3.0.01	0.00399538	169821	ADD	0.000800775	0.0699765	0.000130953	0.00398349
13	29286849	SLC46A3.Mask2.0.01	ref	Mask2.0.01	0.000980444	169821	ADD	-0.0016075	0.140478	0.000130945	0.00398336
13	29286849	SLC46A3.Mask3.0.01	ref	Mask3.0.01	0.000980444	169821	ADD	-0.0016075	0.140478	0.000130945	0.00398336
23	84362650	SATL1.Mask1.0.01	ref	Mask1.0.01	0.000409024	135689	ADD	-0.00213556	0.186816	0.000130677	0.00397926
23	84362650	SATL1.Mask2.0.01	ref	Mask2.0.01	0.000409024	135689	ADD	-0.00213556	0.186816	0.000130677	0.00397926
23	84362650	SATL1.Mask3.0.01	ref	Mask3.0.01	0.000409024	135689	ADD	-0.00213556	0.186816	0.000130677	0.00397926
11	60264961	MS4A12.Mask2.0.01	ref	Mask2.0.01	0.000105994	169821	ADD	-0.00468855	0.414237	0.000128109	0.00393979
20	62290824	RTEL1.Mask1.0.01	ref	Mask1.0.01	6.47741e-05	169821	ADD	0.00598141	0.531555	0.000126622	0.00391676
1	152275298	FLG.Mask1.0.01	ref	Mask1.0.01	0.000108938	169821	ADD	0.00481049	0.428596	0.000125974	0.00390669
1	152275298	FLG.Mask2.0.01	ref	Mask2.0.01	0.000108938	169821	ADD	0.00481049	0.428596	0.000125974	0.00390669
1	152275298	FLG.Mask3.0.01	ref	Mask3.0.01	0.000108938	169821	ADD	0.00481049	0.428596	0.000125974	0.00390669
4	53610391	ERVMER34-1.Mask1.0.01	ref	Mask1.0.01	0.00136026	169821	ADD	0.00130152	0.116778	0.000124216	0.0038792
4	53610391	ERVMER34-1.Mask2.0.01	ref	Mask2.0.01	0.00136026	169821	ADD	0.00130152	0.116778	0.000124216	0.0038792
4	53610391	ERVMER34-1.Mask3.0.01	ref	Mask3.0.01	0.00136026	169821	ADD	0.00130152	0.116778	0.000124216	0.0038792
8	85785617	RALYL.Mask2.0.01	ref	Mask2.0.01	0.00107019	168662	ADD	-0.00145282	0.130916	0.000123152	0.00386248
8	85785617	RALYL.Mask3.0.01	ref	Mask3.0.01	0.00107019	168662	ADD	-0.00145282	0.130916	0.000123152	0.00386248
8	22960611	TNFRSF10C.Mask2.0.01	ref	Mask2.0.01	5.2997e-05	169821	ADD	-0.00657713	0.593129	0.000122963	0.0038595
8	22960611	TNFRSF10C.Mask3.0.01	ref	Mask3.0.01	5.2997e-05	169821	ADD	-0.00657713	0.593129	0.000122963	0.0038595
12	59268060	LRIG3.Mask1.0.01	ref	Mask1.0.01	5.59422e-05	169818	ADD	-0.00636211	0.574247	0.000122745	0.00385606
3	48602833	COL7A1.Mask3.0.01	ref	Mask3.0.01	0.000615354	169821	ADD	0.00194151	0.175293	0.000122674	0.00385494
1	84948653	RPF1.Mask2.0.01	ref	Mask2.0.01	0.00701327	169821	ADD	-0.00058054	0.0524212	0.000122645	0.00385449
1	84948653	RPF1.Mask3.0.01	ref	Mask3.0.01	0.00701327	169821	ADD	-0.00058054	0.0524212	0.000122645	0.00385449
15	44066400	ELL3.Mask2.0.01	ref	Mask2.0.01	0.000294428	169821	ADD	0.00284021	0.257541	0.000121621	0.00383828
5	36251432	RANBP3L.Mask1.0.01	ref	Mask1.0.01	2.94431e-05	169819	ADD	-0.00879972	0.79861	0.000121414	0.003835
19	58452393	ZNF256.Mask2.0.01	ref	Mask2.0.01	0.000635964	169821	ADD	-0.00196076	0.17842	0.00012077	0.00382477
19	58452393	ZNF256.Mask3.0.01	ref	Mask3.0.01	0.000635964	169821	ADD	-0.00196076	0.17842	0.00012077	0.00382477
23	135428069	GPR112.Mask2.0.01	ref	Mask2.0.01	0.00277056	169821	ADD	0.000651467	0.0598809	0.000118361	0.00378627
13	25457410	CENPJ.Mask1.0.01	ref	Mask1.0.01	0.000370979	169821	ADD	0.00244697	0.227731	0.000115455	0.0037393
3	77614161	ROBO2.Mask2.0.01	ref	Mask2.0.01	0.000903893	169821	ADD	-0.00155661	0.145776	0.000114022	0.00371592
2	75879293	MRPL19.Mask2.0.01	ref	Mask2.0.01	0.000668351	169821	ADD	-0.00177916	0.167108	0.000113354	0.00370498
2	75879293	MRPL19.Mask3.0.01	ref	Mask3.0.01	0.000668351	169821	ADD	-0.00177916	0.167108	0.000113354	0.00370498
17	80039510	FASN.Mask2.0.01	ref	Mask2.0.01	0.00496699	169821	ADD	-0.000659934	0.062037	0.000113162	0.00370182
17	80039510	FASN.Mask3.0.01	ref	Mask3.0.01	0.00496699	169821	ADD	-0.000659934	0.062037	0.000113162	0.00370182
1	36921835	MRPS15.Mask1.0.01	ref	Mask1.0.01	0.000721348	169821	ADD	-0.00171068	0.161406	0.000112331	0.00368815
17	648309	GEMIN4.Mask1.0.01	ref	Mask1.0.01	0.000126604	169821	ADD	0.00423948	0.402402	0.000110995	0.00366606
3	130098653	COL6A5.Mask1.0.01	ref	Mask1.0.01	0.000167824	169821	ADD	-0.00353143	0.34302	0.000105989	0.0035821
6	32362520	BTNL2.Mask2.0.01	ref	Mask2.0.01	0.000815565	169821	ADD	-0.00158607	0.154191	0.000105809	0.00357904
3	183967679	ECE2.Mask2.0.01	ref	Mask2.0.01	0.00196972	169821	ADD	0.00101735	0.0994148	0.000104721	0.00356052
7	72717461	NSUN5.Mask3.0.01	ref	Mask3.0.01	0.00244375	169821	ADD	-0.000916285	0.0901423	0.000103325	0.0035366
6	41704655	PGC.Mask2.0.01	ref	Mask2.0.01	0.0012837	169821	ADD	-0.00124843	0.12331	0.000102501	0.00352243
12	52788980	KRT82.Mask2.0.01	ref	Mask2.0.01	0.000700738	169821	ADD	0.00171111	0.16915	0.000102332	0.0035195
3	48572944	PFKFB4.Mask3.0.01	ref	Mask3.0.01	1.47214e-05	169821	ADD	0.0115537	1.1434	0.000102105	0.00351558
1	25617216	RHD.Mask1.0.01	ref	Mask1.0.01	0.000218094	169652	ADD	-0.00303166	0.300688	0.000101655	0.0035078
20	126085	DEFB126.Mask2.0.01	ref	Mask2.0.01	0.000382756	169821	ADD	0.00226235	0.224433	0.000101612	0.00350705
20	126085	DEFB126.Mask3.0.01	ref	Mask3.0.01	0.000382756	169821	ADD	0.00226235	0.224433	0.000101612	0.00350705
11	113258762	ANKK1.Mask1.0.01	ref	Mask1.0.01	0.00131315	169821	ADD	-0.00121402	0.122091	9.88745e-05	0.0034593
3	45636460	LIMD1.Mask1.0.01	ref	Mask1.0.01	1.48146e-05	168752	ADD	0.0113173	1.14075	9.84241e-05	0.00345138
10	102052799	PKD2L1.Mask2.0.01	ref	Mask2.0.01	0.00512599	169821	ADD	0.00061321	0.0622957	9.68951e-05	0.00342436
10	102052799	PKD2L1.Mask3.0.01	ref	Mask3.0.01	0.00512599	169821	ADD	0.00061321	0.0622957	9.68951e-05	0.00342436
4	87809389	C4orf36.Mask2.0.01	ref	Mask2.0.01	0.000856795	169819	ADD	-0.00153026	0.155967	9.62638e-05	0.00341314
1	155721962	GON4L.Mask3.0.01	ref	Mask3.0.01	0.00340653	169821	ADD	0.000729231	0.074498	9.58166e-05	0.00340517
19	54545169	VSTM1.Mask1.0.01	ref	Mask1.0.01	4.74153e-05	168722	ADD	-0.00634937	0.648973	9.57214e-05	0.00340348
11	7846706	OR5P3.Mask2.0.01	ref	Mask2.0.01	0.00141031	169821	ADD	0.00111296	0.114568	9.43697e-05	0.00337927
11	7846706	OR5P3.Mask3.0.01	ref	Mask3.0.01	0.00141031	169821	ADD	0.00111296	0.114568	9.43697e-05	0.00337927
9	35649970	SIT1.Mask2.0.01	ref	Mask2.0.01	2.65066e-05	169769	ADD	-0.010365	1.06807	9.41755e-05	0.00337577
9	35649970	SIT1.Mask3.0.01	ref	Mask3.0.01	2.65066e-05	169769	ADD	-0.010365	1.06807	9.41755e-05	0.00337577
3	43121410	POMGNT2.Mask2.0.01	ref	Mask2.0.01	0.00127487	169821	ADD	0.0011935	0.124954	9.12315e-05	0.00332239
3	43121410	POMGNT2.Mask3.0.01	ref	Mask3.0.01	0.00127487	169821	ADD	0.0011935	0.124954	9.12315e-05	0.00332239
6	72596754	RIMS1.Mask3.0.01	ref	Mask3.0.01	0.000900949	169821	ADD	0.00139912	0.148229	8.90938e-05	0.00328308
16	57394354	CCL22.Mask1.0.01	ref	Mask1.0.01	5.59775e-05	169711	ADD	-0.00536349	0.569209	8.87872e-05	0.00327741
16	57394354	CCL22.Mask2.0.01	ref	Mask2.0.01	5.59775e-05	169711	ADD	-0.00536349	0.569209	8.87872e-05	0.00327741
16	57394354	CCL22.Mask3.0.01	ref	Mask3.0.01	5.59775e-05	169711	ADD	-0.00536349	0.569209	8.87872e-05	0.00327741
21	43496247	UMODL1.Mask2.0.01	ref	Mask2.0.01	0.00616237	169821	ADD	0.000533857	0.0568526	8.81758e-05	0.00326606
10	21414950	C10orf113.Mask3.0.01	ref	Mask3.0.01	0.000415143	169821	ADD	0.0020184	0.215786	8.74916e-05	0.00325332
14	65543271	MAX.Mask2.0.01	ref	Mask2.0.01	2.94428e-05	169821	ADD	-0.007586	0.814117	8.68265e-05	0.00324089
14	65543271	MAX.Mask3.0.01	ref	Mask3.0.01	2.94428e-05	169821	ADD	-0.007586	0.814117	8.68265e-05	0.00324089
11	101786106	KIAA1377.Mask1.0.01	ref	Mask1.0.01	4.71084e-05	169821	ADD	-0.0062432	0.671357	8.64783e-05	0.00323436
5	175824615	CLTB.Mask2.0.01	ref	Mask2.0.01	0.000156112	169750	ADD	-0.0033409	0.360409	8.59282e-05	0.00322401
5	175824615	CLTB.Mask3.0.01	ref	Mask3.0.01	0.000156112	169750	ADD	-0.0033409	0.360409	8.59282e-05	0.00322401
15	90328681	ANPEP.Mask2.0.01	ref	Mask2.0.01	0.00215227	169821	ADD	0.000864896	0.0933052	8.59243e-05	0.00322394
9	136340229	SLC2A6.Mask2.0.01	ref	Mask2.0.01	0.000276769	169817	ADD	0.00248378	0.268194	8.57686e-05	0.00322101
9	136340229	SLC2A6.Mask3.0.01	ref	Mask3.0.01	0.000276769	169817	ADD	0.00248378	0.268194	8.57686e-05	0.00322101
4	159048596	FAM198B.Mask2.0.01	ref	Mask2.0.01	0.0003857	169821	ADD	0.00206283	0.223977	8.48241e-05	0.00320316
4	159048596	FAM198B.Mask3.0.01	ref	Mask3.0.01	0.0003857	169821	ADD	0.00206283	0.223977	8.48241e-05	0.00320316
12	56755748	APOF.Mask1.0.01	ref	Mask1.0.01	6.90044e-05	166656	ADD	-0.00513135	0.562141	8.33247e-05	0.00317462
10	16870803	CUBN.Mask2.0.01	ref	Mask2.0.01	0.00580317	169821	ADD	0.000521718	0.0577237	8.16889e-05	0.00314319
4	146002881	ANAPC10.Mask1.0.01	ref	Mask1.0.01	9.72029e-05	169748	ADD	-0.00417696	0.46236	8.16134e-05	0.00314173
1	160518080	CD84.Mask1.0.01	ref	Mask1.0.01	0.000597688	169821	ADD	0.00159832	0.177819	8.0793e-05	0.00312584
16	15133891	NTAN1.Mask3.0.01	ref	Mask3.0.01	0.000259098	169820	ADD	0.00252519	0.283735	7.92068e-05	0.0030949
22	19422272	MRPL40.Mask2.0.01	ref	Mask2.0.01	0.000120717	169819	ADD	-0.00351202	0.403641	7.57047e-05	0.00302547
22	19422272	MRPL40.Mask3.0.01	ref	Mask3.0.01	0.000120717	169819	ADD	-0.00351202	0.403641	7.57047e-05	0.00302547
8	68115375	ARFGEF1.Mask3.0.01	ref	Mask3.0.01	1.76663e-05	169815	ADD	0.00963582	1.11075	7.52565e-05	0.00301647
5	175526022	FAM153B.Mask1.0.01	ref	Mask1.0.01	1.47342e-05	169673	ADD	-0.00980158	1.13809	7.41716e-05	0.00299457
2	237489859	ACKR3.Mask2.0.01	ref	Mask2.0.01	4.71156e-05	169795	ADD	-0.00549517	0.649033	7.16851e-05	0.00294378
2	237489859	ACKR3.Mask3.0.01	ref	Mask3.0.01	4.71156e-05	169795	ADD	-0.00549517	0.649033	7.16851e-05	0.00294378
17	61902183	FTSJ3.Mask3.0.01	ref	Mask3.0.01	0.000471084	169821	ADD	-0.00172763	0.204323	7.14938e-05	0.00293983
6	31110843	CCHCR1.Mask2.0.01	ref	Mask2.0.01	0.00306794	169821	ADD	0.000669706	0.0798748	7.0299e-05	0.00291508
6	31110843	CCHCR1.Mask3.0.01	ref	Mask3.0.01	0.00306794	169821	ADD	0.000669706	0.0798748	7.0299e-05	0.00291508
3	146311725	PLSCR5.Mask2.0.01	ref	Mask2.0.01	0.000334054	164644	ADD	0.00205293	0.24509	7.01607e-05	0.0029122
3	146311725	PLSCR5.Mask3.0.01	ref	Mask3.0.01	0.000334054	164644	ADD	0.00205293	0.24509	7.01607e-05	0.0029122
9	20363474	MLLT3.Mask2.0.01	ref	Mask2.0.01	0.000677184	169821	ADD	0.00141054	0.168458	7.01112e-05	0.00291117
9	20363474	MLLT3.Mask3.0.01	ref	Mask3.0.01	0.000677184	169821	ADD	0.00141054	0.168458	7.01112e-05	0.00291117
9	35737435	GBA2.Mask2.0.01	ref	Mask2.0.01	0.000809676	169821	ADD	0.00132713	0.158575	7.00417e-05	0.00290972
14	20443751	OR4K15.Mask2.0.01	ref	Mask2.0.01	0.00012366	169821	ADD	0.00337053	0.404282	6.95069e-05	0.00289856
14	20443751	OR4K15.Mask3.0.01	ref	Mask3.0.01	0.00012366	169821	ADD	0.00337053	0.404282	6.95069e-05	0.00289856
17	39766638	KRT16.Mask2.0.01	ref	Mask2.0.01	0.00170474	169821	ADD	-0.000870609	0.104687	6.91605e-05	0.0028913
17	39766638	KRT16.Mask3.0.01	ref	Mask3.0.01	0.00170474	169821	ADD	-0.000870609	0.104687	6.91605e-05	0.0028913
6	10791921	MAK.Mask2.0.01	ref	Mask2.0.01	0.00050936	169821	ADD	-0.00164419	0.19878	6.84165e-05	0.00287566
18	12308316	TUBB6.Mask2.0.01	ref	Mask2.0.01	0.000462251	169821	ADD	-0.00173945	0.211353	6.77335e-05	0.00286122
18	12308316	TUBB6.Mask3.0.01	ref	Mask3.0.01	0.000462251	169821	ADD	-0.00173945	0.211353	6.77335e-05	0.00286122
11	8942889	C11orf16.Mask2.0.01	ref	Mask2.0.01	0.00244669	169821	ADD	0.000735559	0.0899501	6.687e-05	0.00284286
1	156497764	IQGAP3.Mask3.0.01	ref	Mask3.0.01	0.00141325	169821	ADD	-0.000919359	0.115496	6.33629e-05	0.00276707
15	33091015	FMN1.Mask3.0.01	ref	Mask3.0.01	0.00460485	169821	ADD	-0.00051746	0.0650491	6.32807e-05	0.00276527
1	224455820	NVL.Mask2.0.01	ref	Mask2.0.01	0.00158402	169821	ADD	-0.000861951	0.109312	6.21765e-05	0.00274096
12	80182461	PPP1R12A.Mask3.0.01	ref	Mask3.0.01	0.000338592	169821	ADD	0.00192494	0.244702	6.18812e-05	0.00273442
12	7074877	PHB2.Mask1.0.01	ref	Mask1.0.01	5.03471e-05	168828	ADD	0.0051943	0.6666	6.07188e-05	0.00270854
2	198593260	BOLL.Mask1.0.01	ref	Mask1.0.01	0.000178533	168036	ADD	0.00258152	0.333903	5.97735e-05	0.00268731
9	97522117	C9orf3.Mask2.0.01	ref	Mask2.0.01	0.00325931	169821	ADD	0.000594231	0.0772454	5.91786e-05	0.00267386
17	44109631	KANSL1.Mask1.0.01	ref	Mask1.0.01	2.94431e-05	169819	ADD	0.00619812	0.812366	5.82125e-05	0.00265188
11	124933322	SLC37A2.Mask1.0.01	ref	Mask1.0.01	0.000577078	169821	ADD	0.00137724	0.181209	5.77642e-05	0.00264162
1	38274713	C1orf122.Mask2.0.01	ref	Mask2.0.01	0.000147343	169672	ADD	0.00273158	0.362052	5.69228e-05	0.00262225
1	38274713	C1orf122.Mask3.0.01	ref	Mask3.0.01	0.000147343	169672	ADD	0.00273158	0.362052	5.69228e-05	0.00262225
4	71465278	AMBN.Mask2.0.01	ref	Mask2.0.01	0.00178718	169821	ADD	0.000785106	0.10457	5.63694e-05	0.00260943
22	37887829	CARD10.Mask1.0.01	ref	Mask1.0.01	2.64985e-05	169821	ADD	0.00632645	0.844187	5.61621e-05	0.00260462
20	3869849	PANK2.Mask1.0.01	ref	Mask1.0.01	2.94428e-05	169821	ADD	0.00595835	0.803776	5.49518e-05	0.00257631
6	90374307	MDN1.Mask1.0.01	ref	Mask1.0.01	1.47214e-05	169821	ADD	0.00825855	1.13362	5.30727e-05	0.00253175
3	50402850	CACNA2D2.Mask2.0.01	ref	Mask2.0.01	0.000482861	169821	ADD	0.00146198	0.202021	5.2371e-05	0.00251491
3	50402850	CACNA2D2.Mask3.0.01	ref	Mask3.0.01	0.000482861	169821	ADD	0.00146198	0.202021	5.2371e-05	0.00251491
14	75470252	EIF2B2.Mask3.0.01	ref	Mask3.0.01	0.000214932	169821	ADD	-0.00214298	0.297589	5.18563e-05	0.00250249
7	128470712	FLNC.Mask2.singleton	ref	Mask2.singleton	1.47214e-05	169821	ADD	-0.00822983	1.14547	5.16195e-05	0.00249675
7	128470712	FLNC.Mask3.singleton	ref	Mask3.singleton	1.47214e-05	169821	ADD	-0.00822983	1.14547	5.16195e-05	0.00249675
19	55346543	KIR2DS4.Mask2.0.01	ref	Mask2.0.01	0.000164884	169816	ADD	-0.00248407	0.348758	5.07316e-05	0.00247512
19	55346543	KIR2DS4.Mask3.0.01	ref	Mask3.0.01	0.000164884	169816	ADD	-0.00248407	0.348758	5.07316e-05	0.00247512
19	51955701	SIGLEC8.Mask2.0.01	ref	Mask2.0.01	0.00345069	169821	ADD	-0.000536256	0.075633	5.02715e-05	0.00246384
8	13965679	SGCZ.Mask2.0.01	ref	Mask2.0.01	0.00178438	169807	ADD	0.000739752	0.104939	4.96935e-05	0.0024496
8	13965679	SGCZ.Mask3.0.01	ref	Mask3.0.01	0.00178438	169807	ADD	0.000739752	0.104939	4.96935e-05	0.0024496
3	186571010	ADIPOQ.Mask2.0.01	ref	Mask2.0.01	0.000132492	169821	ADD	0.00269143	0.384445	4.90116e-05	0.00243269
3	186571010	ADIPOQ.Mask3.0.01	ref	Mask3.0.01	0.000132492	169821	ADD	0.00269143	0.384445	4.90116e-05	0.00243269
16	28890101	ATP2A1.Mask3.0.01	ref	Mask3.0.01	0.000373923	169821	ADD	0.00160177	0.229744	4.86084e-05	0.00242263
17	21075330	DHRS7B.Mask2.0.01	ref	Mask2.0.01	0.00202566	169821	ADD	0.000662752	0.0987264	4.50646e-05	0.00233241
17	21075330	DHRS7B.Mask3.0.01	ref	Mask3.0.01	0.00202566	169821	ADD	0.000662752	0.0987264	4.50646e-05	0.00233241
7	134346390	BPGM.Mask2.0.01	ref	Mask2.0.01	8.83283e-05	169821	ADD	0.00296112	0.442866	4.47061e-05	0.00232309
7	134346390	BPGM.Mask3.0.01	ref	Mask3.0.01	8.83283e-05	169821	ADD	0.00296112	0.442866	4.47061e-05	0.00232309
17	76887658	DDC8.Mask1.0.01	ref	Mask1.0.01	0.000167861	169783	ADD	0.00224282	0.336174	4.45102e-05	0.00231798
17	76887658	DDC8.Mask2.0.01	ref	Mask2.0.01	0.000167861	169783	ADD	0.00224282	0.336174	4.45102e-05	0.00231798
17	76887658	DDC8.Mask3.0.01	ref	Mask3.0.01	0.000167861	169783	ADD	0.00224282	0.336174	4.45102e-05	0.00231798
1	18807854	KLHDC7A.Mask1.0.01	ref	Mask1.0.01	0.000100105	169821	ADD	0.0028831	0.433056	4.43232e-05	0.00231309
5	176939208	DDX41.Mask1.0.01	ref	Mask1.0.01	0.00050936	169821	ADD	0.00130865	0.197107	4.40805e-05	0.00230673
6	31832458	SLC44A4.Mask1.0.01	ref	Mask1.0.01	5.29985e-05	169816	ADD	-0.00379735	0.573735	4.38064e-05	0.00229953
2	120003463	STEAP3.Mask2.0.01	ref	Mask2.0.01	0.00330053	169821	ADD	0.000505522	0.0776805	4.23503e-05	0.00226089
9	35042421	C9orf131.Mask2.0.01	ref	Mask2.0.01	0.000945113	169821	ADD	0.000932066	0.143862	4.19758e-05	0.00225085
9	35042421	C9orf131.Mask3.0.01	ref	Mask3.0.01	0.000945113	169821	ADD	0.000932066	0.143862	4.19758e-05	0.00225085
6	39874618	MOCS1.Mask1.0.01	ref	Mask1.0.01	1.79477e-05	167152	ADD	0.00709712	1.10776	4.10459e-05	0.00222571
1	162344060	C1orf111.Mask1.0.01	ref	Mask1.0.01	0.00153692	169820	ADD	0.000705882	0.110892	4.05198e-05	0.00221136
1	162344060	C1orf111.Mask2.0.01	ref	Mask2.0.01	0.00153692	169820	ADD	0.000705882	0.110892	4.05198e-05	0.00221136
1	162344060	C1orf111.Mask3.0.01	ref	Mask3.0.01	0.00153692	169820	ADD	0.000705882	0.110892	4.05198e-05	0.00221136
9	101498777	ANKS6.Mask3.0.01	ref	Mask3.0.01	0.00312682	169821	ADD	-0.000498864	0.0784114	4.04768e-05	0.00221019
12	50529805	CERS5.Mask2.0.01	ref	Mask2.0.01	0.000253208	169821	ADD	-0.00168022	0.26952	3.88641e-05	0.0021656
12	50529805	CERS5.Mask3.0.01	ref	Mask3.0.01	0.000253208	169821	ADD	-0.00168022	0.26952	3.88641e-05	0.0021656
22	19864669	TXNRD2.Mask2.0.01	ref	Mask2.0.01	0.00132492	169821	ADD	-0.00076198	0.122338	3.87938e-05	0.00216364
23	15301629	ASB11.Mask1.0.01	ref	Mask1.0.01	0.000297377	169818	ADD	0.00113932	0.18418	3.82652e-05	0.00214881
22	32754130	RFPL3.Mask2.0.01	ref	Mask2.0.01	0.0011306	169821	ADD	-0.000802474	0.12997	3.81217e-05	0.00214477
22	32754130	RFPL3.Mask3.0.01	ref	Mask3.0.01	0.0011306	169821	ADD	-0.000802474	0.12997	3.81217e-05	0.00214477
17	34842784	ZNHIT3.Mask1.0.01	ref	Mask1.0.01	3.53351e-05	169803	ADD	0.00417631	0.688569	3.67868e-05	0.00210679
2	135616876	ACMSD.Mask1.0.01	ref	Mask1.0.01	0.00010305	169820	ADD	0.0026491	0.437367	3.66863e-05	0.0021039
5	102484976	PPIP5K2.Mask2.0.01	ref	Mask2.0.01	0.000179601	169821	ADD	-0.00199815	0.330512	3.65495e-05	0.00209996
5	102484976	PPIP5K2.Mask3.0.01	ref	Mask3.0.01	0.000179601	169821	ADD	-0.00199815	0.330512	3.65495e-05	0.00209996
12	7457017	ACSM4.Mask1.0.01	ref	Mask1.0.01	0.00032387	169821	ADD	-0.00145987	0.24284	3.61403e-05	0.00208815
8	33361265	TTI2.Mask2.0.01	ref	Mask2.0.01	0.000182547	169819	ADD	-0.00206031	0.342792	3.61247e-05	0.0020877
1	158724722	OR6K6.Mask1.0.01	ref	Mask1.0.01	2.3752e-05	168407	ADD	-0.00492127	0.825139	3.55714e-05	0.00207161
3	97806213	OR5AC2.Mask1.0.01	ref	Mask1.0.01	0.000959868	169815	ADD	-0.000807531	0.136842	3.48238e-05	0.00204967
16	50109493	HEATR3.Mask2.0.01	ref	Mask2.0.01	0.000306205	169821	ADD	0.00149403	0.255454	3.42051e-05	0.00203134
17	47916006	TAC4.Mask1.0.01	ref	Mask1.0.01	0.000671295	169821	ADD	0.000990333	0.171907	3.31876e-05	0.00200083
17	47916006	TAC4.Mask2.0.01	ref	Mask2.0.01	0.000671295	169821	ADD	0.000990333	0.171907	3.31876e-05	0.00200083
2	27346912	ABHD1.Mask2.0.01	ref	Mask2.0.01	0.00121893	169821	ADD	0.000718443	0.125295	3.28789e-05	0.00199148
10	100143598	PYROXD2.Mask2.0.01	ref	Mask2.0.01	0.00112766	169821	ADD	-0.000727137	0.128432	3.20544e-05	0.00196629
1	9009414	CA6.Mask2.0.01	ref	Mask2.0.01	0.00170499	163931	ADD	0.000504583	0.0932529	2.9278e-05	0.00187902
1	9009414	CA6.Mask3.0.01	ref	Mask3.0.01	0.00170499	163931	ADD	0.000504583	0.0932529	2.9278e-05	0.00187902
9	139693676	CCDC183.Mask1.0.01	ref	Mask1.0.01	0.000217876	169821	ADD	-0.00164169	0.3046	2.90482e-05	0.00187162
10	55566846	PCDH15.Mask1.0.01	ref	Mask1.0.01	0.00149569	169821	ADD	-0.000593111	0.113574	2.72717e-05	0.00181336
1	9931246	CTNNBIP1.Mask3.0.01	ref	Mask3.0.01	0.000880339	169821	ADD	-0.000764142	0.146739	2.71181e-05	0.00180824
1	202933738	CYB5R1.Mask2.0.01	ref	Mask2.0.01	1.47216e-05	169819	ADD	0.00580332	1.12076	2.68121e-05	0.00179799
1	202933738	CYB5R1.Mask3.0.01	ref	Mask3.0.01	1.47216e-05	169819	ADD	0.00580332	1.12076	2.68121e-05	0.00179799
5	133871567	JADE2.Mask2.0.01	ref	Mask2.0.01	0.000818509	169821	ADD	0.00080511	0.158134	2.59215e-05	0.00176781
5	133871567	JADE2.Mask3.0.01	ref	Mask3.0.01	0.000818509	169821	ADD	0.00080511	0.158134	2.59215e-05	0.00176781
1	156551415	TTC24.Mask2.0.01	ref	Mask2.0.01	0.00225742	169663	ADD	0.000449192	0.0893215	2.52901e-05	0.00174611
1	156551415	TTC24.Mask3.0.01	ref	Mask3.0.01	0.00225742	169663	ADD	0.000449192	0.0893215	2.52901e-05	0.00174611
7	127222112	GCC1.Mask1.0.01	ref	Mask1.0.01	2.94429e-05	169820	ADD	-0.0039869	0.805853	2.4477e-05	0.00171775
19	34983947	WTIP.Mask2.0.01	ref	Mask2.0.01	1.47215e-05	169820	ADD	0.0055644	1.12572	2.44327e-05	0.00171619
19	34983947	WTIP.Mask3.0.01	ref	Mask3.0.01	1.47215e-05	169820	ADD	0.0055644	1.12572	2.44327e-05	0.00171619
9	135139790	SETX.Mask1.0.01	ref	Mask1.0.01	4.71084e-05	169821	ADD	-0.00321406	0.656081	2.39989e-05	0.00170086
15	83776491	TM6SF1.Mask2.0.01	ref	Mask2.0.01	5.88855e-05	169821	ADD	0.00278544	0.573154	2.36182e-05	0.00168729
10	102739023	MRPL43.Mask1.0.01	ref	Mask1.0.01	8.83283e-05	169821	ADD	0.00222119	0.464436	2.28728e-05	0.0016604
7	148767880	ZNF786.Mask1.0.01	ref	Mask1.0.01	0.00118065	169821	ADD	-0.000600725	0.126777	2.24529e-05	0.00164506
20	23584237	CST9.Mask2.0.01	ref	Mask2.0.01	0.00012366	169821	ADD	-0.00190798	0.406811	2.19968e-05	0.00162823
20	23584237	CST9.Mask3.0.01	ref	Mask3.0.01	0.00012366	169821	ADD	-0.00190798	0.406811	2.19968e-05	0.00162823
15	90171696	KIF7.Mask1.0.01	ref	Mask1.0.01	1.47214e-05	169821	ADD	-0.00523912	1.12566	2.16621e-05	0.00161577
4	70823060	CSN2.Mask2.0.01	ref	Mask2.0.01	9.42191e-05	169817	ADD	0.00214891	0.46438	2.14136e-05	0.00160646
4	70823060	CSN2.Mask3.0.01	ref	Mask3.0.01	9.42191e-05	169817	ADD	0.00214891	0.46438	2.14136e-05	0.00160646
17	505105	VPS53.Mask2.0.01	ref	Mask2.0.01	0.00169001	169821	ADD	0.00047836	0.106807	2.0059e-05	0.00155473
17	505105	VPS53.Mask3.0.01	ref	Mask3.0.01	0.00169001	169821	ADD	0.00047836	0.106807	2.0059e-05	0.00155473
1	159897251	IGSF9.Mask2.0.01	ref	Mask2.0.01	0.000229658	169818	ADD	0.00130166	0.291231	1.99765e-05	0.00155152
1	159897251	IGSF9.Mask3.0.01	ref	Mask3.0.01	0.000229658	169818	ADD	0.00130166	0.291231	1.99765e-05	0.00155152
15	83687501	BTBD1.Mask1.0.01	ref	Mask1.0.01	2.35607e-05	169774	ADD	0.00465731	1.10458	1.77777e-05	0.0014635
3	132400757	NPHP3.Mask1.0.01	ref	Mask1.0.01	0.000156047	169821	ADD	0.00150231	0.362195	1.72042e-05	0.00143966
5	56207307	SETD9.Mask1.0.01	ref	Mask1.0.01	2.94435e-05	169817	ADD	0.00334123	0.814557	1.68256e-05	0.0014237
14	31388171	STRN3.Mask2.0.01	ref	Mask2.0.01	0.000229862	169667	ADD	0.00118225	0.289924	1.66284e-05	0.00141532
9	112629822	PALM2-AKAP2.Mask2.0.01	ref	Mask2.0.01	4.41641e-05	169821	ADD	0.00269742	0.661906	1.66075e-05	0.00141443
9	112629822	PALM2-AKAP2.Mask3.0.01	ref	Mask3.0.01	4.41641e-05	169821	ADD	0.00269742	0.661906	1.66075e-05	0.00141443
19	13255238	STX10.Mask1.0.01	ref	Mask1.0.01	0.00175916	168262	ADD	0.000421001	0.103806	1.64483e-05	0.00140763
21	44433203	PKNOX1.Mask2.0.01	ref	Mask2.0.01	4.20769e-05	166362	ADD	0.00271505	0.670416	1.64009e-05	0.00140559
21	44433203	PKNOX1.Mask3.0.01	ref	Mask3.0.01	4.20769e-05	166362	ADD	0.00271505	0.670416	1.64009e-05	0.00140559
12	2968090	FOXM1.Mask1.0.01	ref	Mask1.0.01	1.47216e-05	169819	ADD	0.00439535	1.12959	1.51408e-05	0.00135043
7	123296036	LMOD2.Mask1.0.01	ref	Mask1.0.01	0.000111883	169821	ADD	-0.00156577	0.426796	1.3459e-05	0.00127311
17	1945473	OVCA2.Mask2.0.01	ref	Mask2.0.01	0.000214932	169821	ADD	-0.00107825	0.294967	1.33627e-05	0.00126854
17	1945473	OVCA2.Mask3.0.01	ref	Mask3.0.01	0.000214932	169821	ADD	-0.00107825	0.294967	1.33627e-05	0.00126854
9	88201746	AGTPBP1.Mask2.0.01	ref	Mask2.0.01	0.000320926	169821	ADD	-0.000879922	0.242571	1.31586e-05	0.0012588
9	88201746	AGTPBP1.Mask3.0.01	ref	Mask3.0.01	0.000320926	169821	ADD	-0.000879922	0.242571	1.31586e-05	0.0012588
2	33740271	RASGRP3.Mask1.0.01	ref	Mask1.0.01	7.06626e-05	169821	ADD	0.00181511	0.51422	1.24596e-05	0.00122487
17	293166	FAM101B.Mask2.0.01	ref	Mask2.0.01	0.000144278	169811	ADD	0.00131265	0.372908	1.23907e-05	0.00122147
17	293166	FAM101B.Mask3.0.01	ref	Mask3.0.01	0.000144278	169811	ADD	0.00131265	0.372908	1.23907e-05	0.00122147
1	11008406	C1orf127.Mask2.0.01	ref	Mask2.0.01	0.000379812	169821	ADD	-0.000771424	0.223324	1.19321e-05	0.00119862
2	25656778	DTNB.Mask2.0.01	ref	Mask2.0.01	0.000862688	169818	ADD	-0.00051345	0.151199	1.15318e-05	0.00117832
2	25656778	DTNB.Mask3.0.01	ref	Mask3.0.01	0.000862688	169818	ADD	-0.00051345	0.151199	1.15318e-05	0.00117832
6	31733544	VWA7.Mask1.0.01	ref	Mask1.0.01	0.000741958	169821	ADD	-0.000560402	0.167924	1.11372e-05	0.00115795
2	233986969	INPP5D.Mask3.0.01	ref	Mask3.0.01	0.00040631	169821	ADD	0.000719821	0.223458	1.03766e-05	0.00111766
1	17395659	PADI2.Mask2.0.01	ref	Mask2.0.01	0.00214343	169821	ADD	0.000302187	0.0946916	1.01842e-05	0.00110724
1	17395659	PADI2.Mask3.0.01	ref	Mask3.0.01	0.00214343	169821	ADD	0.000302187	0.0946916	1.01842e-05	0.00110724
20	33114098	DYNLRB1.Mask2.0.01	ref	Mask2.0.01	0.000114836	169807	ADD	0.00123762	0.40444	9.36408e-06	0.00106166
20	33114098	DYNLRB1.Mask3.0.01	ref	Mask3.0.01	0.000114836	169807	ADD	0.00123762	0.40444	9.36408e-06	0.00106166
11	48510385	OR4A47.Mask2.0.01	ref	Mask2.0.01	0.000482861	169821	ADD	0.0006118	0.203049	9.07853e-06	0.00104533
11	48510385	OR4A47.Mask3.0.01	ref	Mask3.0.01	0.000482861	169821	ADD	0.0006118	0.203049	9.07853e-06	0.00104533
10	94230104	IDE.Mask1.0.01	ref	Mask1.0.01	0.00147216	169818	ADD	0.000331036	0.115194	8.25824e-06	0.000996933
4	17598668	LAP3.Mask2.0.01	ref	Mask2.0.01	0.00166946	169815	ADD	-0.000314976	0.110698	8.09605e-06	0.000987083
6	20113124	MBOAT1.Mask2.0.01	ref	Mask2.0.01	0.00135142	169821	ADD	-0.00032522	0.119992	7.34596e-06	0.000940196
6	20113124	MBOAT1.Mask3.0.01	ref	Mask3.0.01	0.00135142	169821	ADD	-0.00032522	0.119992	7.34596e-06	0.000940196
19	17476286	PLVAP.Mask2.0.01	ref	Mask2.0.01	0.000315038	169821	ADD	-0.00061162	0.231134	7.00224e-06	0.000917912
19	17476286	PLVAP.Mask3.0.01	ref	Mask3.0.01	0.000315038	169821	ADD	-0.00061162	0.231134	7.00224e-06	0.000917912
19	58232246	ZNF671.Mask2.0.01	ref	Mask2.0.01	0.00187845	169821	ADD	-0.00026917	0.101988	6.96561e-06	0.000915506
19	58232246	ZNF671.Mask3.0.01	ref	Mask3.0.01	0.00187845	169821	ADD	-0.00026917	0.101988	6.96561e-06	0.000915506
11	8932989	AKIP1.Mask2.0.01	ref	Mask2.0.01	0.00048875	169821	ADD	-0.000525276	0.204584	6.59224e-06	0.000890606
1	248801602	OR2T35.Mask1.0.01	ref	Mask1.0.01	0.000249241	156475	ADD	-0.00070643	0.286254	6.09025e-06	0.000855992
3	48415052	FBXW12.Mask3.0.01	ref	Mask3.0.01	0.00140736	169821	ADD	-0.000290934	0.118774	5.99988e-06	0.000849611
15	90328681	ANPEP.Mask3.0.01	ref	Mask3.0.01	0.00215521	169821	ADD	-0.000228234	0.0932607	5.98914e-06	0.00084885
1	25617216	RHD.Mask2.0.01	ref	Mask2.0.01	0.000291483	169821	ADD	-0.000631539	0.258679	5.96041e-06	0.000846809
1	25617216	RHD.Mask3.0.01	ref	Mask3.0.01	0.000291483	169821	ADD	-0.000631539	0.258679	5.96041e-06	0.000846809
1	44466438	SLC6A9.Mask3.0.01	ref	Mask3.0.01	0.000108939	169820	ADD	-0.000963146	0.406189	5.62249e-06	0.000822431
10	96094425	NOC3L.Mask2.0.01	ref	Mask2.0.01	0.00229654	169821	ADD	-0.000213634	0.0920626	5.38485e-06	0.000804846
10	96094425	NOC3L.Mask3.0.01	ref	Mask3.0.01	0.00229654	169821	ADD	-0.000213634	0.0920626	5.38485e-06	0.000804846
7	72093952	TYW1B.Mask2.0.01	ref	Mask2.0.01	0.000892116	169821	ADD	-0.000331707	0.150451	4.86095e-06	0.000764657
7	72093952	TYW1B.Mask3.0.01	ref	Mask3.0.01	0.000892116	169821	ADD	-0.000331707	0.150451	4.86095e-06	0.000764657
6	36238442	PNPLA1.Mask2.0.01	ref	Mask2.0.01	0.00202861	169821	ADD	0.000209739	0.098168	4.56476e-06	0.000740975
2	74725069	LBX2.Mask2.0.01	ref	Mask2.0.01	0.000462494	169732	ADD	-0.000416894	0.206344	4.08193e-06	0.000700659
2	74725069	LBX2.Mask3.0.01	ref	Mask3.0.01	0.000462494	169732	ADD	-0.000416894	0.206344	4.08193e-06	0.000700659
17	55822348	CCDC182.Mask2.0.01	ref	Mask2.0.01	0.000253967	137813	ADD	-0.000638276	0.316337	4.07116e-06	0.000699734
17	55822348	CCDC182.Mask3.0.01	ref	Mask3.0.01	0.000253967	137813	ADD	-0.000638276	0.316337	4.07116e-06	0.000699734
4	68340623	CENPC.Mask2.0.01	ref	Mask2.0.01	0.000465196	169821	ADD	-0.000398894	0.203784	3.83157e-06	0.000678816
4	68340623	CENPC.Mask3.0.01	ref	Mask3.0.01	0.000465196	169821	ADD	-0.000398894	0.203784	3.83157e-06	0.000678816
15	60715955	NARG2.Mask1.0.01	ref	Mask1.0.01	1.76657e-05	169821	ADD	0.00217521	1.12313	3.75092e-06	0.000671628
15	90808964	NGRN.Mask2.0.01	ref	Mask2.0.01	0.000362146	169821	ADD	-0.000410866	0.22837	3.23685e-06	0.000623875
15	90808964	NGRN.Mask3.0.01	ref	Mask3.0.01	0.000362146	169821	ADD	-0.000410866	0.22837	3.23685e-06	0.000623875
3	52536185	STAB1.Mask3.0.01	ref	Mask3.0.01	0.00558824	169821	ADD	0.0001005	0.0590908	2.89262e-06	0.000589746
9	34972515	KIAA1045.Mask2.0.01	ref	Mask2.0.01	0.000106534	168960	ADD	-0.000738512	0.434572	2.88796e-06	0.00058927
9	34972515	KIAA1045.Mask3.0.01	ref	Mask3.0.01	0.000106534	168960	ADD	-0.000738512	0.434572	2.88796e-06	0.00058927
2	232079614	ARMC9.Mask3.0.01	ref	Mask3.0.01	0.000209044	169821	ADD	0.000487917	0.293855	2.75694e-06	0.000575739
23	118219405	KIAA1210.Mask3.0.01	ref	Mask3.0.01	0.000577078	169821	ADD	0.000223874	0.138187	2.62465e-06	0.000561747
1	150990304	PRUNE.Mask2.0.01	ref	Mask2.0.01	0.00244081	169821	ADD	0.000140625	0.0879855	2.55449e-06	0.000554184
1	150990304	PRUNE.Mask3.0.01	ref	Mask3.0.01	0.00244081	169821	ADD	0.000140625	0.0879855	2.55449e-06	0.000554184
19	35989664	DMKN.Mask3.0.01	ref	Mask3.0.01	0.00244964	169821	ADD	-0.000139715	0.0882514	2.50636e-06	0.000548934
11	66616497	PC.Mask2.0.01	ref	Mask2.0.01	0.00283828	169821	ADD	0.000130044	0.0833251	2.43574e-06	0.00054114
11	66616497	PC.Mask3.0.01	ref	Mask3.0.01	0.00283828	169821	ADD	0.000130044	0.0833251	2.43574e-06	0.00054114
2	214149344	SPAG16.Mask3.0.01	ref	Mask3.0.01	0.000568245	169821	ADD	-0.000278502	0.181438	2.35614e-06	0.00053222
17	1410385	INPP5K.Mask3.0.01	ref	Mask3.0.01	4.71095e-05	169817	ADD	0.000898223	0.655809	1.87591e-06	0.000474863
3	108549621	TRAT1.Mask2.0.01	ref	Mask2.0.01	0.000624187	169821	ADD	0.000246224	0.180393	1.86303e-06	0.000473229
3	108549621	TRAT1.Mask3.0.01	ref	Mask3.0.01	0.000624187	169821	ADD	0.000246224	0.180393	1.86303e-06	0.000473229
7	26404195	SNX10.Mask2.0.01	ref	Mask2.0.01	1.47214e-05	169821	ADD	-0.00151224	1.126	1.80371e-06	0.000465629
7	26404195	SNX10.Mask3.0.01	ref	Mask3.0.01	1.47214e-05	169821	ADD	-0.00151224	1.126	1.80371e-06	0.000465629
12	124090527	DDX55.Mask2.0.01	ref	Mask2.0.01	0.000188434	169821	ADD	-0.000441864	0.332253	1.76864e-06	0.000461078
4	71465278	AMBN.Mask3.0.01	ref	Mask3.0.01	0.00179012	169821	ADD	-0.000136883	0.104526	1.71494e-06	0.000454021
19	56511154	NLRP5.Mask2.0.01	ref	Mask2.0.01	0.00284417	169821	ADD	9.87679e-05	0.0836698	1.39346e-06	0.000409238
7	65425959	GUSB.Mask2.0.01	ref	Mask2.0.01	0.00229065	169821	ADD	-0.000104368	0.092699	1.26759e-06	0.00039031
7	65425959	GUSB.Mask3.0.01	ref	Mask3.0.01	0.00229065	169821	ADD	-0.000104368	0.092699	1.26759e-06	0.00039031
1	6479372	HES2.Mask2.0.01	ref	Mask2.0.01	1.4729e-05	169733	ADD	0.00121284	1.13956	1.13274e-06	0.000368956
1	6479372	HES2.Mask3.0.01	ref	Mask3.0.01	1.4729e-05	169733	ADD	0.00121284	1.13956	1.13274e-06	0.000368956
10	97951797	BLNK.Mask3.0.01	ref	Mask3.0.01	0.00233187	169821	ADD	7.89641e-05	0.091058	7.52008e-07	0.000300598
17	18565500	ZNF286B.Mask2.0.01	ref	Mask2.0.01	0.00223871	105418	ADD	-0.00010001	0.118468	7.12655e-07	0.000292624
17	18565500	ZNF286B.Mask3.0.01	ref	Mask3.0.01	0.00223871	105418	ADD	-0.00010001	0.118468	7.12655e-07	0.000292624
1	16342124	HSPB7.Mask2.0.01	ref	Mask2.0.01	0.000200211	169821	ADD	-0.00025445	0.313338	6.59444e-07	0.000281484
1	16342124	HSPB7.Mask3.0.01	ref	Mask3.0.01	0.000200211	169821	ADD	-0.00025445	0.313338	6.59444e-07	0.000281484
3	195956874	SLC51A.Mask2.0.01	ref	Mask2.0.01	0.00139853	169821	ADD	9.53942e-05	0.117774	6.56062e-07	0.000280761
3	195956874	SLC51A.Mask3.0.01	ref	Mask3.0.01	0.00139853	169821	ADD	9.53942e-05	0.117774	6.56062e-07	0.000280761
12	27888446	MRPS35.Mask2.0.01	ref	Mask2.0.01	0.00145153	169821	ADD	8.32281e-05	0.116311	5.12037e-07	0.000248027
12	27888446	MRPS35.Mask3.0.01	ref	Mask3.0.01	0.00145153	169821	ADD	8.32281e-05	0.116311	5.12037e-07	0.000248027
10	124908163	HMX2.Mask3.0.01	ref	Mask3.0.01	2.65085e-05	169757	ADD	-0.000519716	0.812623	4.09029e-07	0.000221673
7	122338165	RNF133.Mask2.0.01	ref	Mask2.0.01	0.000317982	169821	ADD	0.000127084	0.254273	2.49795e-07	0.000173222
7	122338165	RNF133.Mask3.0.01	ref	Mask3.0.01	0.000317982	169821	ADD	0.000127084	0.254273	2.49795e-07	0.000173222
17	27233221	PHF12.Mask2.0.01	ref	Mask2.0.01	0.000105998	169814	ADD	0.000208284	0.431225	2.33294e-07	0.000167402
17	27233221	PHF12.Mask3.0.01	ref	Mask3.0.01	0.000105998	169814	ADD	0.000208284	0.431225	2.33294e-07	0.000167402
11	32413560	WT1.Mask3.0.01	ref	Mask3.0.01	0.000800843	169821	ADD	6.91565e-05	0.160178	1.86407e-07	0.000149634
4	38019979	TBC1D1.Mask1.0.01	ref	Mask1.0.01	6.18298e-05	169821	ADD	0.000213302	0.565666	1.4219e-07	0.000130684
12	10034224	KLRF2.Mask1.0.01	ref	Mask1.0.01	4.126e-05	169656	ADD	-0.000208321	0.60768	1.17521e-07	0.000118807
12	10034224	KLRF2.Mask2.0.01	ref	Mask2.0.01	4.126e-05	169656	ADD	-0.000208321	0.60768	1.17521e-07	0.000118807
12	10034224	KLRF2.Mask3.0.01	ref	Mask3.0.01	4.126e-05	169656	ADD	-0.000208321	0.60768	1.17521e-07	0.000118807
15	42104243	MAPKBP1.Mask2.0.01	ref	Mask2.0.01	0.00127487	169821	ADD	4.21757e-05	0.124505	1.1475e-07	0.000117398
15	42104243	MAPKBP1.Mask3.0.01	ref	Mask3.0.01	0.00127487	169821	ADD	4.21757e-05	0.124505	1.1475e-07	0.000117398
3	17208352	TBC1D5.Mask1.0.01	ref	Mask1.0.01	2.06099e-05	169821	ADD	-0.000257473	0.858204	9.00084e-08	0.000103972
5	161115984	GABRA6.Mask2.0.01	ref	Mask2.0.01	0.00343303	169821	ADD	-2.14695e-05	0.0754508	8.09684e-08	9.86124e-05
5	161115984	GABRA6.Mask3.0.01	ref	Mask3.0.01	0.00343303	169821	ADD	-2.14695e-05	0.0754508	8.09684e-08	9.86124e-05
16	89753169	CDK10.Mask3.0.01	ref	Mask3.0.01	0.000653629	169821	ADD	-4.36184e-05	0.173233	6.33987e-08	8.72586e-05
5	52856497	NDUFS4.Mask2.0.01	ref	Mask2.0.01	0.000491694	169821	ADD	1.24793e-05	0.192969	4.18221e-09	2.24098e-05
5	52856497	NDUFS4.Mask3.0.01	ref	Mask3.0.01	0.000491694	169821	ADD	1.24793e-05	0.192969	4.18221e-09	2.24098e-05
11	5841743	OR52N2.Mask1.0.01	ref	Mask1.0.01	1.76657e-05	169821	ADD	6.96955e-05	1.10132	4.00478e-09	2.19293e-05
4	6083353	JAKMIP1.Mask2.0.01	ref	Mask2.0.01	0.000706626	169821	ADD	-5.32701e-06	0.169599	9.86549e-10	1.0884e-05
4	6083353	JAKMIP1.Mask3.0.01	ref	Mask3.0.01	0.000706626	169821	ADD	-5.32701e-06	0.169599	9.86549e-10	1.0884e-05

### Sheet: S32 TWAS vs. past TWAS
Comparison with past TWAS studies for genes identified in retinal TWAS		Multi-tissue										Most relevant available single tissue
ENSEMBL	Gene symbol	Strunz et al. 2020 [1]					This study					Ratnapriya et al. 2019 [2]	This study
		Predictable Tissues (n=27 total)	N tissues (FDR < 0.001)	FDR-sig (%)	Mean effect size	SD (mean effect size)	Predictable Tissues (n=38 total)	N tissues (FDR < 0.001)	FDR-sig (%)	Mean TWAS.Z	SD (Mean TWAS.Z)	Retina effect size (TWAS.Z)	DLPFC effect size (TWAS.Z)	Retina effect size (TWAS.Z)
ENSG00000107679	PLEKHA1	19	18	0.947368	-0.051	0.033	17	15	0.882353	-21.9275	11.0064	-23.1762	NA	NA
ENSG00000166033	HTRA1	9	7	0.777778	0.031	0.068	8	6	0.75	1.72168	12.4839	-13.2607	-23.4859	NA
ENSG00000162687	KCNT2	6	6	1	-0.052	0.014	8	8	1	-21.4605	8.52492	-10.1	-17.4521	-15.8224
ENSG00000205403	CFI	2	1	0.5	-0.01	NA	6	6	1	-7.03193	0.978166	-7.33674	-7.91715	NA
ENSG00000123739	PLA2G12A	15	13	0.866667	0.021	0.007	19	15	0.789474	6.05195	2.34885	-7.28214	5.67608	NA
ENSG00000258311	RP11-644F5.10	0	0	NA	NA	NA	1	1	1	-8.82349	NA	-5.92861	-8.82349	NA
ENSG00000146834	MEPCE	0	0	NA	NA	NA	3	2	0.666667	-4.42973	1.55944	-5.78337	-5.86065	NA
ENSG00000135441	BLOC1S1	12	1	0.0833333	0.006	NA	12	7	0.583333	5.23703	3.39181	5.76019	7.9753	NA
ENSG00000078319	PMS2P1	17	14	0.823529	-0.013	0.005	12	8	0.666667	-4.54797	1.6454	-5.65745	-5.15291	NA
ENSG00000272720	CTA-228A9.3	9	0	0	NA	NA	10	0	0	0.965425	1.96008	5.62699	NA	NA
ENSG00000272752	STAG3L5P-PVRIG2P-PILRB	0	0	NA	NA	NA	8	7	0.875	5.05518	0.798885	5.54868	3.11356	NA
ENSG00000121716	PILRB	27	27	1	0.042	-0.004	38	38	1	5.39143	0.181007	5.54273	5.2691	5.58493
ENSG00000166925	TSC22D4	14	8	0.571429	0.014	-0.007	15	6	0.4	4.0251	1.91942	5.52025	5.89685	NA
ENSG00000242294	STAG3L5P	27	27	1	0.039	-0.006	32	31	0.96875	5.14765	1.16699	5.51232	5.04421	5.14447
ENSG00000244045	TMEM199	14	10	0.714286	0.012	-0.004	17	15	0.882353	5.02363	0.536227	5.47616	5.40868	NA
ENSG00000085514	PILRA	26	26	1	0.038	-0.006	35	35	1	5.37469	0.283538	5.4748	5.24379	5.29911
ENSG00000078487	ZCWPW1	9	3	0.333333	0.016	-0.005	18	9	0.5	3.3419	2.9595	5.3133	5.43751	4.5451
ENSG00000004142	POLDIP2	15	3	0.2	0.011	-0.01	11	2	0.181818	4.17725	0.67557	5.22383	4.2613	NA
ENSG00000051108	HERPUD1	8	2	0.25	-0.009	-0.004	11	1	0.0909091	-2.85429	1.57699	-5.18779	-2.98473	-0.152119
ENSG00000187676	B3GLCT	21	5	0.238095	0.013	-0.005	28	6	0.214286	3.1133	1.82547	5.11385	3.22695	3.90485
ENSG00000140522	RLBP1	0	0	NA	NA	NA	1	1	1	5.99232	NA	4.88305	5.99232	NA
ENSG00000059378	PARP12	8	0	0	NA	NA	5	0	0	-2.32316	1.14217	4.80917	NA	NA
Genes considered in this analysis are the 22 (non-MHC residing) significant genes from the retinal TWAS2 (FDR-adjusted p-value ≤ 0.001, genetic model R2 ≥ 0.01)
NA: 1) not divisable by 0, 2) SD of one sample, and 3) missing data (e.g. z-score for not reliably imputed gene)
Bold ENSEMBL and Gene symbols correspond to genes identified in the retinal TWAS and were validated in our DLPFC TWAS (FDR ≤ 0.05 the gene level |z| ≥ 3.4 and same direction)
Citations
1. Strunz, T., Lauwen, S., Kiel, C. et al. A transcriptome-wide association study based on 27 tissues identifies 106 genes potentially relevant for disease pathology in age-related macular degeneration. Sci Rep 10, 1584 (2020). https://doi-org.eresources.mssm.edu/10.1038/s41598-020-58510-9
2. Ratnapriya, R., Sosina, O.A., Starostik, M.R. et al. Retinal transcriptome and eQTL analyses identify genes associated with age-related macular degeneration. Nat Genet 51, 606–610 (2019). https://doi-org.eresources.mssm.edu/10.1038/s41588-019-0351-9
